## Supplementary File 3 for "The role of alternative splicing in CEP290-related disease pathogenesis" (part 32 of 70)

Chromosome/scaffold name	Genomic coding start	Genomic coding end	Gene name	Gene stable ID	Transcript stable ID	Exon stable ID	Exon region start (bp)	Exon region end (bp)	Exon rank in transcript	Start phase	End phase	Skippable "0,0" exons	Skippable "TRUE,TRUE" exons	Skippable "2,2" exons	Skippable "-TRUE,-TRUE" exons	Skippable "-2,-2" exons	Interpro ID	Interpro Short Description	contains "coiled-coil"?	contains "collagen"?
8			PSD3	ENSG00000156011	ENST00000518315	ENSE00003585287	18572528	18572672	12	-1	-1				TRUE
8			PSD3	ENSG00000156011	ENST00000518315	ENSE00003529504	18556209	18556352	13	-1	-1				TRUE
8			PSD3	ENSG00000156011	ENST00000518315	ENSE00002107521	18535637	18535958	14	-1	-1
8			PSD3	ENSG00000156011	ENST00000519851	ENSE00002091412	18854098	18854374	1	-1	-1				TRUE		IPR035999, IPR023394	Sec7_dom_sf, Sec7_C_sf	FALSE	FALSE
8	18804704	18804855	PSD3	ENSG00000156011	ENST00000519851	ENSE00003564320	18804704	18804898	2	-1	2						IPR035999, IPR023394	Sec7_dom_sf, Sec7_C_sf	FALSE	FALSE
8	18804704	18804829	PSD3	ENSG00000156011	ENST00000520858	ENSE00002128054	18804704	18804829	1	2	2						IPR035999, IPR023394	Sec7_dom_sf, Sec7_C_sf	FALSE	FALSE
8	18762999	18763025	PSD3	ENSG00000156011	ENST00000520858	ENSE00002103917	18762885	18763025	6	0	-1						IPR035999, IPR023394	Sec7_dom_sf, Sec7_C_sf	FALSE	FALSE
8	18804704	18804874	PSD3	ENSG00000156011	ENST00000521027	ENSE00002119020	18804704	18804874	1	2	2						IPR035999	Sec7_dom_sf	FALSE	FALSE
8	18803174	18803279	PSD3	ENSG00000156011	ENST00000521027	ENSE00002136452	18803162	18803279	3	2	-1						IPR035999	Sec7_dom_sf	FALSE	FALSE
8			PSD3	ENSG00000156011	ENST00000521027	ENSE00002135721	18802276	18802352	4	-1	-1						IPR035999	Sec7_dom_sf	FALSE	FALSE
8			PSD3	ENSG00000156011	ENST00000523619	ENSE00002096969	18886936	18887034	1	-1	-1				TRUE		IPR041681, IPR035999, IPR023394, IPR011993, IPR001849	PH_9, Sec7_dom_sf, Sec7_C_sf, PH-like_dom_sf, PH_domain	FALSE	FALSE
8	18871626	18872668	PSD3	ENSG00000156011	ENST00000523619	ENSE00003523436	18871626	18872733	2	-1	2						IPR041681, IPR035999, IPR023394, IPR011993, IPR001849	PH_9, Sec7_dom_sf, Sec7_C_sf, PH-like_dom_sf, PH_domain	FALSE	FALSE
8	88327075	88327206	MMP16	ENSG00000156103	ENST00000286614	ENSE00001399203	88327075	88327483	1	-1	0						IPR036375, IPR036365, IPR033739, IPR028697, IPR024079, IPR021805, IPR021190, IPR021158, IPR018487, IPR018486, IPR006026, IPR002477, IPR001818	Hemopexin-like_dom_sf, PGBD-like_sf, M10A_MMP, MMP16, MetalloPept_cat_dom_sf, Pept_M10A_metallopeptidase_C, Pept_M10A, Pept_M10A_Zn_BS, Hemopexin-like_repeat, Hemopexin_CS, Peptidase_Metallo, Peptidoglycan-bd-like, Pept_M10_metallopeptidase	FALSE	FALSE
8	88197158	88197306	MMP16	ENSG00000156103	ENST00000286614	ENSE00003495602	88197158	88197306	2	0	2						IPR036375, IPR036365, IPR033739, IPR028697, IPR024079, IPR021805, IPR021190, IPR021158, IPR018487, IPR018486, IPR006026, IPR002477, IPR001818	Hemopexin-like_dom_sf, PGBD-like_sf, M10A_MMP, MMP16, MetalloPept_cat_dom_sf, Pept_M10A_metallopeptidase_C, Pept_M10A, Pept_M10A_Zn_BS, Hemopexin-like_repeat, Hemopexin_CS, Peptidase_Metallo, Peptidoglycan-bd-like, Pept_M10_metallopeptidase	FALSE	FALSE
8	88186476	88186598	MMP16	ENSG00000156103	ENST00000286614	ENSE00003486805	88186476	88186598	3	2	2			TRUE			IPR036375, IPR036365, IPR033739, IPR028697, IPR024079, IPR021805, IPR021190, IPR021158, IPR018487, IPR018486, IPR006026, IPR002477, IPR001818	Hemopexin-like_dom_sf, PGBD-like_sf, M10A_MMP, MMP16, MetalloPept_cat_dom_sf, Pept_M10A_metallopeptidase_C, Pept_M10A, Pept_M10A_Zn_BS, Hemopexin-like_repeat, Hemopexin_CS, Peptidase_Metallo, Peptidoglycan-bd-like, Pept_M10_metallopeptidase	FALSE	FALSE
8	88167669	88167973	MMP16	ENSG00000156103	ENST00000286614	ENSE00003624552	88167669	88167973	4	2	1						IPR036375, IPR036365, IPR033739, IPR028697, IPR024079, IPR021805, IPR021190, IPR021158, IPR018487, IPR018486, IPR006026, IPR002477, IPR001818	Hemopexin-like_dom_sf, PGBD-like_sf, M10A_MMP, MMP16, MetalloPept_cat_dom_sf, Pept_M10A_metallopeptidase_C, Pept_M10A, Pept_M10A_Zn_BS, Hemopexin-like_repeat, Hemopexin_CS, Peptidase_Metallo, Peptidoglycan-bd-like, Pept_M10_metallopeptidase	FALSE	FALSE
8	88118700	88118861	MMP16	ENSG00000156103	ENST00000286614	ENSE00003555699	88118700	88118861	5	1	1		TRUE				IPR036375, IPR036365, IPR033739, IPR028697, IPR024079, IPR021805, IPR021190, IPR021158, IPR018487, IPR018486, IPR006026, IPR002477, IPR001818	Hemopexin-like_dom_sf, PGBD-like_sf, M10A_MMP, MMP16, MetalloPept_cat_dom_sf, Pept_M10A_metallopeptidase_C, Pept_M10A, Pept_M10A_Zn_BS, Hemopexin-like_repeat, Hemopexin_CS, Peptidase_Metallo, Peptidoglycan-bd-like, Pept_M10_metallopeptidase	FALSE	FALSE
8	88116507	88116718	MMP16	ENSG00000156103	ENST00000286614	ENSE00003607975	88116507	88116718	6	1	0						IPR036375, IPR036365, IPR033739, IPR028697, IPR024079, IPR021805, IPR021190, IPR021158, IPR018487, IPR018486, IPR006026, IPR002477, IPR001818	Hemopexin-like_dom_sf, PGBD-like_sf, M10A_MMP, MMP16, MetalloPept_cat_dom_sf, Pept_M10A_metallopeptidase_C, Pept_M10A, Pept_M10A_Zn_BS, Hemopexin-like_repeat, Hemopexin_CS, Peptidase_Metallo, Peptidoglycan-bd-like, Pept_M10_metallopeptidase	FALSE	FALSE
8	88074605	88074743	MMP16	ENSG00000156103	ENST00000286614	ENSE00003694472	88074605	88074743	7	0	1						IPR036375, IPR036365, IPR033739, IPR028697, IPR024079, IPR021805, IPR021190, IPR021158, IPR018487, IPR018486, IPR006026, IPR002477, IPR001818	Hemopexin-like_dom_sf, PGBD-like_sf, M10A_MMP, MMP16, MetalloPept_cat_dom_sf, Pept_M10A_metallopeptidase_C, Pept_M10A, Pept_M10A_Zn_BS, Hemopexin-like_repeat, Hemopexin_CS, Peptidase_Metallo, Peptidoglycan-bd-like, Pept_M10_metallopeptidase	FALSE	FALSE
8	88056128	88056278	MMP16	ENSG00000156103	ENST00000286614	ENSE00001088408	88056128	88056278	8	1	2						IPR036375, IPR036365, IPR033739, IPR028697, IPR024079, IPR021805, IPR021190, IPR021158, IPR018487, IPR018486, IPR006026, IPR002477, IPR001818	Hemopexin-like_dom_sf, PGBD-like_sf, M10A_MMP, MMP16, MetalloPept_cat_dom_sf, Pept_M10A_metallopeptidase_C, Pept_M10A, Pept_M10A_Zn_BS, Hemopexin-like_repeat, Hemopexin_CS, Peptidase_Metallo, Peptidoglycan-bd-like, Pept_M10_metallopeptidase	FALSE	FALSE
8	88046669	88046784	MMP16	ENSG00000156103	ENST00000286614	ENSE00001088402	88046669	88046784	9	2	1						IPR036375, IPR036365, IPR033739, IPR028697, IPR024079, IPR021805, IPR021190, IPR021158, IPR018487, IPR018486, IPR006026, IPR002477, IPR001818	Hemopexin-like_dom_sf, PGBD-like_sf, M10A_MMP, MMP16, MetalloPept_cat_dom_sf, Pept_M10A_metallopeptidase_C, Pept_M10A, Pept_M10A_Zn_BS, Hemopexin-like_repeat, Hemopexin_CS, Peptidase_Metallo, Peptidoglycan-bd-like, Pept_M10_metallopeptidase	FALSE	FALSE
8	88041461	88041795	MMP16	ENSG00000156103	ENST00000286614	ENSE00001260017	88032011	88041795	10	1	-1						IPR036375, IPR036365, IPR033739, IPR028697, IPR024079, IPR021805, IPR021190, IPR021158, IPR018487, IPR018486, IPR006026, IPR002477, IPR001818	Hemopexin-like_dom_sf, PGBD-like_sf, M10A_MMP, MMP16, MetalloPept_cat_dom_sf, Pept_M10A_metallopeptidase_C, Pept_M10A, Pept_M10A_Zn_BS, Hemopexin-like_repeat, Hemopexin_CS, Peptidase_Metallo, Peptidoglycan-bd-like, Pept_M10_metallopeptidase	FALSE	FALSE
8	88327910	88327980	MMP16	ENSG00000156103	ENST00000522726	ENSE00002091987	88327910	88328025	1	-1	2						IPR036365, IPR028697, IPR024079, IPR021158	PGBD-like_sf, MMP16, MetalloPept_cat_dom_sf, Pept_M10A_Zn_BS	FALSE	FALSE
8	88327075	88327186	MMP16	ENSG00000156103	ENST00000522726	ENSE00002117154	88327075	88327186	2	2	0						IPR036365, IPR028697, IPR024079, IPR021158	PGBD-like_sf, MMP16, MetalloPept_cat_dom_sf, Pept_M10A_Zn_BS	FALSE	FALSE
8	88167923	88167973	MMP16	ENSG00000156103	ENST00000522726	ENSE00002115678	88167923	88167973	5	2	2						IPR036365, IPR028697, IPR024079, IPR021158	PGBD-like_sf, MMP16, MetalloPept_cat_dom_sf, Pept_M10A_Zn_BS	FALSE	FALSE
8	94719999	94720014	DPY19L4	ENSG00000156162	ENST00000414645	ENSE00002113891	94719900	94720014	1	-1	1						IPR030040	DPY19L4	FALSE	FALSE
8	94726331	94726441	DPY19L4	ENSG00000156162	ENST00000414645	ENSE00001336767	94726331	94726441	2	1	1		TRUE				IPR030040	DPY19L4	FALSE	FALSE
8	94734630	94734754	DPY19L4	ENSG00000156162	ENST00000414645	ENSE00001310202	94734630	94734754	3	1	0						IPR030040	DPY19L4	FALSE	FALSE
8	94738369	94738459	DPY19L4	ENSG00000156162	ENST00000414645	ENSE00003608409	94738369	94738459	4	0	1						IPR030040	DPY19L4	FALSE	FALSE
8	94739413	94739534	DPY19L4	ENSG00000156162	ENST00000414645	ENSE00003626784	94739413	94739534	5	1	0						IPR030040	DPY19L4	FALSE	FALSE
8	94739645	94739790	DPY19L4	ENSG00000156162	ENST00000414645	ENSE00001330902	94739645	94739790	6	0	2						IPR030040	DPY19L4	FALSE	FALSE
8	94756036	94756159	DPY19L4	ENSG00000156162	ENST00000414645	ENSE00001241449	94756036	94756159	7	2	0						IPR030040	DPY19L4	FALSE	FALSE
8	94761700	94761834	DPY19L4	ENSG00000156162	ENST00000414645	ENSE00001241444	94761700	94761834	8	0	0	TRUE					IPR030040	DPY19L4	FALSE	FALSE
8	94765183	94765314	DPY19L4	ENSG00000156162	ENST00000414645	ENSE00001241438	94765183	94765314	9	0	0	TRUE					IPR030040	DPY19L4	FALSE	FALSE
8	94765711	94765809	DPY19L4	ENSG00000156162	ENST00000414645	ENSE00001241430	94765711	94765809	10	0	0	TRUE					IPR030040	DPY19L4	FALSE	FALSE
8	94766612	94766685	DPY19L4	ENSG00000156162	ENST00000414645	ENSE00001088831	94766612	94766685	11	0	2						IPR030040	DPY19L4	FALSE	FALSE
8	94768395	94768553	DPY19L4	ENSG00000156162	ENST00000414645	ENSE00001241419	94768395	94768553	12	2	2			TRUE			IPR030040	DPY19L4	FALSE	FALSE
8	94770452	94770571	DPY19L4	ENSG00000156162	ENST00000414645	ENSE00001088829	94770452	94770571	13	2	2			TRUE			IPR030040	DPY19L4	FALSE	FALSE
8	94777666	94777786	DPY19L4	ENSG00000156162	ENST00000414645	ENSE00001325278	94777666	94777786	14	2	0						IPR030040	DPY19L4	FALSE	FALSE
8	94780359	94780415	DPY19L4	ENSG00000156162	ENST00000414645	ENSE00001336546	94780359	94780415	15	0	0	TRUE					IPR030040	DPY19L4	FALSE	FALSE
8	94781084	94781166	DPY19L4	ENSG00000156162	ENST00000414645	ENSE00001024939	94781084	94781166	16	0	2						IPR030040	DPY19L4	FALSE	FALSE
8	94783670	94783802	DPY19L4	ENSG00000156162	ENST00000414645	ENSE00003567498	94783670	94783802	17	2	0						IPR030040	DPY19L4	FALSE	FALSE
8	94787894	94788052	DPY19L4	ENSG00000156162	ENST00000414645	ENSE00003598203	94787894	94788052	18	0	0	TRUE					IPR030040	DPY19L4	FALSE	FALSE
8	94789746	94789910	DPY19L4	ENSG00000156162	ENST00000414645	ENSE00001742198	94789746	94793836	19	0	-1						IPR030040	DPY19L4	FALSE	FALSE
8	94726402	94726441	DPY19L4	ENSG00000156162	ENST00000519176	ENSE00002112666	94726402	94726441	1	0	1						IPR030040	DPY19L4	FALSE	FALSE
8	94744485	94744533	DPY19L4	ENSG00000156162	ENST00000519176	ENSE00002120264	94744485	94745084	6	2	-1						IPR030040	DPY19L4	FALSE	FALSE
8	94726396	94726441	DPY19L4	ENSG00000156162	ENST00000519353	ENSE00002093393	94726396	94726441	1	2	0						IPR030040	DPY19L4	FALSE	FALSE
8	94739645	94739725	DPY19L4	ENSG00000156162	ENST00000519353	ENSE00002097374	94739645	94739725	4	0	0						IPR030040	DPY19L4	FALSE	FALSE
8	94739520	94739534	DPY19L4	ENSG00000156162	ENST00000521525	ENSE00002102245	94739520	94739534	1	0	0						IPR030040	DPY19L4	FALSE	FALSE
8	94744343	94744385	DPY19L4	ENSG00000156162	ENST00000521525	ENSE00002115500	94744343	94744983	3	2	-1						IPR030040	DPY19L4	FALSE	FALSE
8	94719999	94720014	DPY19L4	ENSG00000156162	ENST00000522422	ENSE00002093431	94719703	94720014	1	-1	1						IPR030040	DPY19L4	FALSE	FALSE
8	94739645	94739779	DPY19L4	ENSG00000156162	ENST00000522422	ENSE00002109190	94739645	94739779	4	0	0						IPR030040	DPY19L4	FALSE	FALSE
8	94777678	94777786	DPY19L4	ENSG00000156162	ENST00000522669	ENSE00002125271	94777678	94777786	1	2	0
8	94783670	94783729	DPY19L4	ENSG00000156162	ENST00000522669	ENSE00003512728	94783670	94783802	3	0	-1
8			DPY19L4	ENSG00000156162	ENST00000522669	ENSE00003571062	94787894	94788052	4	-1	-1				TRUE
8			DPY19L4	ENSG00000156162	ENST00000522669	ENSE00002133657	94789746	94789835	5	-1	-1
8	94739650	94739790	DPY19L4	ENSG00000156162	ENST00000523020	ENSE00002114746	94739650	94739790	1	2	2						IPR030040	DPY19L4	FALSE	FALSE
8	94770452	94770547	DPY19L4	ENSG00000156162	ENST00000523020	ENSE00002138148	94770452	94770547	7	2	2						IPR030040	DPY19L4	FALSE	FALSE
8	95025009	95025205	NDUFAF6	ENSG00000156170	ENST00000396124	ENSE00002118204	95024989	95025205	1	-1	2
8	95031995	95032094	NDUFAF6	ENSG00000156170	ENST00000396124	ENSE00003674674	95031995	95032094	2	2	0
8	95035454	95035576	NDUFAF6	ENSG00000156170	ENST00000396124	ENSE00003498045	95035454	95035576	3	0	0	TRUE
8	95041570	95041626	NDUFAF6	ENSG00000156170	ENST00000396124	ENSE00003680287	95041570	95041626	4	0	0	TRUE
8	95045545	95045647	NDUFAF6	ENSG00000156170	ENST00000396124	ENSE00003582921	95045545	95045647	5	0	1
8	95046994	95047127	NDUFAF6	ENSG00000156170	ENST00000396124	ENSE00003563551	95046994	95047127	6	1	0
8	95048457	95048558	NDUFAF6	ENSG00000156170	ENST00000396124	ENSE00003663250	95048457	95048558	7	0	0	TRUE
8	95052174	95052230	NDUFAF6	ENSG00000156170	ENST00000396124	ENSE00003501077	95052174	95052230	8	0	0	TRUE
8	95057809	95057937	NDUFAF6	ENSG00000156170	ENST00000396124	ENSE00001628316	95057809	95058710	9	0	-1
8	95025009	95025205	NDUFAF6	ENSG00000156170	ENST00000518258	ENSE00002241706	95024994	95025205	1	-1	2
8	95031995	95032098	NDUFAF6	ENSG00000156170	ENST00000518258	ENSE00003672996	95031995	95032098	2	2	1
8	95034008	95034072	NDUFAF6	ENSG00000156170	ENST00000518258	ENSE00003572406	95034008	95034122	3	1	-1
8			NDUFAF6	ENSG00000156170	ENST00000518258	ENSE00003515426	95035454	95035576	4	-1	-1				TRUE
8			NDUFAF6	ENSG00000156170	ENST00000518258	ENSE00001523949	95040706	95040927	5	-1	-1				TRUE
8			NDUFAF6	ENSG00000156170	ENST00000518258	ENSE00003463025	95041570	95041626	6	-1	-1				TRUE
8			NDUFAF6	ENSG00000156170	ENST00000518258	ENSE00003615334	95045545	95045647	7	-1	-1				TRUE
8			NDUFAF6	ENSG00000156170	ENST00000518258	ENSE00003586962	95046994	95047127	8	-1	-1				TRUE
8			NDUFAF6	ENSG00000156170	ENST00000518258	ENSE00003558769	95048457	95048558	9	-1	-1				TRUE
8			NDUFAF6	ENSG00000156170	ENST00000518258	ENSE00003634829	95052174	95052230	10	-1	-1				TRUE
8			NDUFAF6	ENSG00000156170	ENST00000518258	ENSE00002098301	95057809	95057952	11	-1	-1
8	95025009	95025205	NDUFAF6	ENSG00000156170	ENST00000523337	ENSE00002123306	95025006	95025205	1	-1	2
8			NDUFAF6	ENSG00000156170	ENST00000523337	ENSE00002124486	95046994	95047087	7	-1	-1
8	95269035	95269189	C8orf37	ENSG00000156172	ENST00000286688	ENSE00001294635	95269035	95269201	1	-1	2
8	95263687	95263774	C8orf37	ENSG00000156172	ENST00000286688	ENSE00001024972	95263687	95263774	2	2	0
8	95260468	95260532	C8orf37	ENSG00000156172	ENST00000286688	ENSE00001024973	95260468	95260532	3	0	2
8	95259840	95259905	C8orf37	ENSG00000156172	ENST00000286688	ENSE00001088782	95259840	95259905	4	2	2			TRUE
8	95252188	95252283	C8orf37	ENSG00000156172	ENST00000286688	ENSE00001088784	95252188	95252283	5	2	2			TRUE
8	95247617	95247770	C8orf37	ENSG00000156172	ENST00000286688	ENSE00001273587	95244913	95247770	6	2	-1
8	96160287	96160692	GDF6	ENSG00000156466	ENST00000287020	ENSE00001026677	96160287	96160806	1	-1	1						IPR029034, IPR017948, IPR015615, IPR001839	Cystine-knot_cytokine, TGFb_CS, TGF-beta-rel, TGF-b_C	FALSE	FALSE
8	96144563	96145524	GDF6	ENSG00000156466	ENST00000287020	ENSE00001156799	96142333	96145524	2	1	-1						IPR029034, IPR017948, IPR015615, IPR001839	Cystine-knot_cytokine, TGFb_CS, TGF-beta-rel, TGF-b_C	FALSE	FALSE
8	96160287	96160692	GDF6	ENSG00000156466	ENST00000620978	ENSE00003739635	96160287	96160719	1	-1	1						IPR015615	TGF-beta-rel	FALSE	FALSE
8	96145225	96145524	GDF6	ENSG00000156466	ENST00000620978	ENSE00003752019	96145225	96145524	2	1	1		TRUE				IPR015615	TGF-beta-rel	FALSE	FALSE
8	96145076	96145162	GDF6	ENSG00000156466	ENST00000620978	ENSE00003733867	96145076	96145162	3	1	1		TRUE				IPR015615	TGF-beta-rel	FALSE	FALSE
8	96144655	96144677	GDF6	ENSG00000156466	ENST00000620978	ENSE00003749231	96144525	96144677	4	1	-1						IPR015615	TGF-beta-rel	FALSE	FALSE
8	96160287	96160692	GDF6	ENSG00000156466	ENST00000621429	ENSE00003740110	96160287	96160716	1	-1	1						IPR015615	TGF-beta-rel	FALSE	FALSE
8	96145057	96145524	GDF6	ENSG00000156466	ENST00000621429	ENSE00003716202	96145057	96145524	2	1	1		TRUE				IPR015615	TGF-beta-rel	FALSE	FALSE
8	96144618	96144805	GDF6	ENSG00000156466	ENST00000621429	ENSE00003730260	96144525	96144805	3	1	-1						IPR015615	TGF-beta-rel	FALSE	FALSE
8	96235512	96235530	UQCRB	ENSG00000156467	ENST00000287022	ENSE00001088082	96235512	96235545	1	-1	1						IPR036544	QCR7_sf	FALSE	FALSE
8	96233156	96233227	UQCRB	ENSG00000156467	ENST00000287022	ENSE00003671126	96233156	96233227	2	1	1		TRUE				IPR036544	QCR7_sf	FALSE	FALSE
8	96231774	96231940	UQCRB	ENSG00000156467	ENST00000287022	ENSE00003557565	96231774	96231940	3	1	0						IPR036544	QCR7_sf	FALSE	FALSE
8	96231055	96231132	UQCRB	ENSG00000156467	ENST00000287022	ENSE00001088080	96222947	96231132	4	0	-1						IPR036544	QCR7_sf	FALSE	FALSE
8			UQCRB	ENSG00000156467	ENST00000517523	ENSE00002125294	96233156	96233219	1	-1	-1				TRUE		IPR036544	QCR7_sf	FALSE	FALSE
8	96231774	96231935	UQCRB	ENSG00000156467	ENST00000517523	ENSE00003470998	96231774	96231940	2	-1	0						IPR036544	QCR7_sf	FALSE	FALSE
8	96231553	96231621	UQCRB	ENSG00000156467	ENST00000517523	ENSE00002103372	96231532	96231621	3	0	-1						IPR036544	QCR7_sf	FALSE	FALSE
8			UQCRB	ENSG00000156467	ENST00000517523	ENSE00002112740	96230939	96231132	4	-1	-1						IPR036544	QCR7_sf	FALSE	FALSE
8	96235512	96235530	UQCRB	ENSG00000156467	ENST00000518406	ENSE00002137060	96235512	96235539	1	-1	1						IPR036544	QCR7_sf	FALSE	FALSE
8	96231379	96231515	UQCRB	ENSG00000156467	ENST00000518406	ENSE00002108179	96231379	96231515	4	0	2						IPR036544	QCR7_sf	FALSE	FALSE
8	96231105	96231132	UQCRB	ENSG00000156467	ENST00000518406	ENSE00002116386	96230942	96231132	5	2	-1						IPR036544	QCR7_sf	FALSE	FALSE
8	96235512	96235530	UQCRB	ENSG00000156467	ENST00000521036	ENSE00002107271	96235512	96235546	1	-1	1
8	96231288	96231515	UQCRB	ENSG00000156467	ENST00000521036	ENSE00002125204	96231226	96231515	4	0	-1
8			UQCRB	ENSG00000156467	ENST00000521036	ENSE00002111397	96230715	96231132	5	-1	-1
8	96231288	96231515	UQCRB	ENSG00000156467	ENST00000523920	ENSE00002094283	96231095	96231515	4	0	-1						IPR036544	QCR7_sf	FALSE	FALSE
8	96258357	96258690	MTERF3	ENSG00000156469	ENST00000287025	ENSE00001026707	96258357	96258700	2	-1	1						IPR038538	MTERF_sf	FALSE	FALSE
8	96256962	96257114	MTERF3	ENSG00000156469	ENST00000287025	ENSE00001026706	96256962	96257114	3	1	1		TRUE				IPR038538	MTERF_sf	FALSE	FALSE
8	96250906	96251095	MTERF3	ENSG00000156469	ENST00000287025	ENSE00003545938	96250906	96251095	4	1	2						IPR038538	MTERF_sf	FALSE	FALSE
8	96246307	96246454	MTERF3	ENSG00000156469	ENST00000287025	ENSE00001026704	96246307	96246454	5	2	0						IPR038538	MTERF_sf	FALSE	FALSE
8	96245860	96245931	MTERF3	ENSG00000156469	ENST00000287025	ENSE00001026705	96245860	96245931	6	0	0	TRUE					IPR038538	MTERF_sf	FALSE	FALSE
8	96243919	96244080	MTERF3	ENSG00000156469	ENST00000287025	ENSE00001026703	96243919	96244080	7	0	0	TRUE					IPR038538	MTERF_sf	FALSE	FALSE
8	96239491	96239685	MTERF3	ENSG00000156469	ENST00000287025	ENSE00001026708	96239402	96239685	8	0	-1						IPR038538	MTERF_sf	FALSE	FALSE
8	96256962	96257085	MTERF3	ENSG00000156469	ENST00000522822	ENSE00002096628	96256962	96257275	1	-1	1						IPR038538	MTERF_sf	FALSE	FALSE
8	96239491	96239685	MTERF3	ENSG00000156469	ENST00000522822	ENSE00002113615	96239424	96239685	6	0	-1						IPR038538	MTERF_sf	FALSE	FALSE
8			MTERF3	ENSG00000156469	ENST00000523821	ENSE00002128602	96261501	96261610	1	-1	-1						IPR038538	MTERF_sf	FALSE	FALSE
8	96239829	96239855	MTERF3	ENSG00000156469	ENST00000523821	ENSE00002132098	96239794	96239855	8	0	-1						IPR038538	MTERF_sf	FALSE	FALSE
8			MTERF3	ENSG00000156469	ENST00000523821	ENSE00002092878	96239398	96239685	9	-1	-1						IPR038538	MTERF_sf	FALSE	FALSE
8			MTERF3	ENSG00000156469	ENST00000524341	ENSE00002096692	96256962	96257070	1	-1	-1				TRUE		IPR038538	MTERF_sf	FALSE	FALSE
8	96250906	96251012	MTERF3	ENSG00000156469	ENST00000524341	ENSE00003529321	96250906	96251095	2	-1	2						IPR038538	MTERF_sf	FALSE	FALSE
8	96239491	96239685	MTERF3	ENSG00000156469	ENST00000524341	ENSE00002117305	96239429	96239685	5	0	-1						IPR038538	MTERF_sf	FALSE	FALSE
8	96262041	96262219	PTDSS1	ENSG00000156471	ENST00000337004	ENSE00003462828	96261913	96262219	1	-1	2
8	96273299	96273390	PTDSS1	ENSG00000156471	ENST00000337004	ENSE00003571578	96273299	96273390	2	2	1
8	96295098	96295153	PTDSS1	ENSG00000156471	ENST00000337004	ENSE00003594108	96295098	96295256	3	1	-1
8			PTDSS1	ENSG00000156471	ENST00000337004	ENSE00003536461	96299694	96299845	4	-1	-1				TRUE
8			PTDSS1	ENSG00000156471	ENST00000337004	ENSE00003656665	96304040	96304181	5	-1	-1				TRUE
8			PTDSS1	ENSG00000156471	ENST00000337004	ENSE00003585080	96306444	96306556	6	-1	-1				TRUE
8			PTDSS1	ENSG00000156471	ENST00000337004	ENSE00003666239	96309557	96309622	7	-1	-1				TRUE
8			PTDSS1	ENSG00000156471	ENST00000337004	ENSE00003529205	96320246	96320345	8	-1	-1				TRUE
8			PTDSS1	ENSG00000156471	ENST00000337004	ENSE00003686107	96330213	96330281	9	-1	-1				TRUE
8			PTDSS1	ENSG00000156471	ENST00000337004	ENSE00003569296	96331026	96331095	10	-1	-1				TRUE
8			PTDSS1	ENSG00000156471	ENST00000337004	ENSE00001348340	96333457	96334552	11	-1	-1
8	96262041	96262219	PTDSS1	ENSG00000156471	ENST00000517309	ENSE00002133736	96261902	96262219	1	-1	2
8	96284109	96284153	PTDSS1	ENSG00000156471	ENST00000517309	ENSE00003539429	96284109	96284153	3	1	1
8	96287022	96287146	PTDSS1	ENSG00000156471	ENST00000517309	ENSE00003656331	96287022	96287146	4	1	0
8	96295098	96295256	PTDSS1	ENSG00000156471	ENST00000517309	ENSE00003685139	96295098	96295256	5	0	0	TRUE
8	96299694	96299845	PTDSS1	ENSG00000156471	ENST00000517309	ENSE00003635356	96299694	96299845	6	0	2
8	96304040	96304181	PTDSS1	ENSG00000156471	ENST00000517309	ENSE00003470037	96304040	96304181	7	2	0
8	96306444	96306556	PTDSS1	ENSG00000156471	ENST00000517309	ENSE00003510244	96306444	96306556	8	0	2
8	96309557	96309622	PTDSS1	ENSG00000156471	ENST00000517309	ENSE00003602090	96309557	96309622	9	2	2			TRUE
8	96320246	96320345	PTDSS1	ENSG00000156471	ENST00000517309	ENSE00003595783	96320246	96320345	10	2	0
8	96330213	96330281	PTDSS1	ENSG00000156471	ENST00000517309	ENSE00003494640	96330213	96330281	11	0	0	TRUE
8	96331026	96331095	PTDSS1	ENSG00000156471	ENST00000517309	ENSE00003637814	96331026	96331095	12	0	1
8	96333457	96333566	PTDSS1	ENSG00000156471	ENST00000517309	ENSE00002119773	96333457	96336995	13	1	-1
8			PTDSS1	ENSG00000156471	ENST00000522072	ENSE00002092314	96295192	96295256	1	-1	-1				TRUE
8	96299703	96299845	PTDSS1	ENSG00000156471	ENST00000522072	ENSE00003638215	96299694	96299845	2	-1	2
8	96333457	96333486	PTDSS1	ENSG00000156471	ENST00000522072	ENSE00001686458	96333457	96333486	9	1	1
8	96333678	96333850	PTDSS1	ENSG00000156471	ENST00000522072	ENSE00002126034	96333678	96333982	10	1	-1
8	98045347	98045367	RPL30	ENSG00000156482	ENST00000287038	ENSE00003556291	98045347	98045399	2	-1	0						IPR039109, IPR029064, IPR022991, IPR004038	L30/L30e/YlxQ, L30e-like, Ribosomal_L30e_CS, Ribosomal_L7Ae/L30e/S12e/Gad45	FALSE	FALSE
8	98044943	98045088	RPL30	ENSG00000156482	ENST00000287038	ENSE00003692005	98044943	98045088	3	0	2						IPR039109, IPR029064, IPR022991, IPR004038	L30/L30e/YlxQ, L30e-like, Ribosomal_L30e_CS, Ribosomal_L7Ae/L30e/S12e/Gad45	FALSE	FALSE
8	98042645	98042775	RPL30	ENSG00000156482	ENST00000287038	ENSE00003572456	98042645	98042775	4	2	1						IPR039109, IPR029064, IPR022991, IPR004038	L30/L30e/YlxQ, L30e-like, Ribosomal_L30e_CS, Ribosomal_L7Ae/L30e/S12e/Gad45	FALSE	FALSE
8	98041801	98041850	RPL30	ENSG00000156482	ENST00000287038	ENSE00003607931	98041721	98041850	5	1	-1						IPR039109, IPR029064, IPR022991, IPR004038	L30/L30e/YlxQ, L30e-like, Ribosomal_L30e_CS, Ribosomal_L7Ae/L30e/S12e/Gad45	FALSE	FALSE
8			RPL30	ENSG00000156482	ENST00000396070	ENSE00002122081	98045508	98045544	1	-1	-1						IPR039109, IPR029064, IPR022991, IPR004038	L30/L30e/YlxQ, L30e-like, Ribosomal_L30e_CS, Ribosomal_L7Ae/L30e/S12e/Gad45	FALSE	FALSE
8	98042645	98042718	RPL30	ENSG00000156482	ENST00000396070	ENSE00002135738	98042645	98042718	4	2	1						IPR039109, IPR029064, IPR022991, IPR004038	L30/L30e/YlxQ, L30e-like, Ribosomal_L30e_CS, Ribosomal_L7Ae/L30e/S12e/Gad45	FALSE	FALSE
8			RPL30	ENSG00000156482	ENST00000518850	ENSE00001378382	98045508	98045545	1	-1	-1
8	98044939	98045088	RPL30	ENSG00000156482	ENST00000518850	ENSE00002094949	98044827	98045088	3	0	-1
8			RPL30	ENSG00000156482	ENST00000518850	ENSE00003588923	98042645	98042775	4	-1	-1				TRUE
8			RPL30	ENSG00000156482	ENST00000518850	ENSE00003643592	98041721	98041850	5	-1	-1
8	98045347	98045367	RPL30	ENSG00000156482	ENST00000521291	ENSE00002123043	98045347	98045514	1	-1	0						IPR039109, IPR029064, IPR022991, IPR004038	L30/L30e/YlxQ, L30e-like, Ribosomal_L30e_CS, Ribosomal_L7Ae/L30e/S12e/Gad45	FALSE	FALSE
8			RPL30	ENSG00000156482	ENST00000521726	ENSE00002131879	98045715	98046469	1	-1	-1						IPR039109, IPR029064, IPR022991, IPR004038	L30/L30e/YlxQ, L30e-like, Ribosomal_L30e_CS, Ribosomal_L7Ae/L30e/S12e/Gad45	FALSE	FALSE
8	98041807	98041850	RPL30	ENSG00000156482	ENST00000521726	ENSE00002095928	98041807	98041850	5	1	0						IPR039109, IPR029064, IPR022991, IPR004038	L30/L30e/YlxQ, L30e-like, Ribosomal_L30e_CS, Ribosomal_L7Ae/L30e/S12e/Gad45	FALSE	FALSE
8			RPL30	ENSG00000156482	ENST00000523172	ENSE00002110500	98045508	98045546	1	-1	-1						IPR039109, IPR029064, IPR022991, IPR004038	L30/L30e/YlxQ, L30e-like, Ribosomal_L30e_CS, Ribosomal_L7Ae/L30e/S12e/Gad45	FALSE	FALSE
8			RPL30	ENSG00000156482	ENST00000523172	ENSE00003638000	98045347	98045399	2	-1	-1				TRUE		IPR039109, IPR029064, IPR022991, IPR004038	L30/L30e/YlxQ, L30e-like, Ribosomal_L30e_CS, Ribosomal_L7Ae/L30e/S12e/Gad45	FALSE	FALSE
8	98042645	98042750	RPL30	ENSG00000156482	ENST00000523172	ENSE00003599175	98042645	98042775	3	-1	1						IPR039109, IPR029064, IPR022991, IPR004038	L30/L30e/YlxQ, L30e-like, Ribosomal_L30e_CS, Ribosomal_L7Ae/L30e/S12e/Gad45	FALSE	FALSE
8	98041801	98041850	RPL30	ENSG00000156482	ENST00000523172	ENSE00002111159	98041800	98041850	4	1	-1						IPR039109, IPR029064, IPR022991, IPR004038	L30/L30e/YlxQ, L30e-like, Ribosomal_L30e_CS, Ribosomal_L7Ae/L30e/S12e/Gad45	FALSE	FALSE
8			KCNS2	ENSG00000156486	ENST00000287042	ENSE00001478412	98426958	98427329	1	-1	-1				TRUE		IPR028325, IPR027359, IPR011333, IPR005821, IPR003971, IPR003968, IPR003131	VG_K_chnl, Volt_channel_dom_sf, SKP1/BTB/POZ_sf, Ion_trans_dom, K_chnl_volt-dep_Kv9, K_chnl_volt-dep_Kv, T1-type_BTB	FALSE	FALSE
8	98427980	98429413	KCNS2	ENSG00000156486	ENST00000287042	ENSE00001026786	98427938	98432853	2	-1	-1						IPR028325, IPR027359, IPR011333, IPR005821, IPR003971, IPR003968, IPR003131	VG_K_chnl, Volt_channel_dom_sf, SKP1/BTB/POZ_sf, Ion_trans_dom, K_chnl_volt-dep_Kv9, K_chnl_volt-dep_Kv, T1-type_BTB	FALSE	FALSE
8			KCNS2	ENSG00000156486	ENST00000521839	ENSE00002106900	98427531	98427659	1	-1	-1				TRUE		IPR028325, IPR027359, IPR011333, IPR005821, IPR003971, IPR003968, IPR003131	VG_K_chnl, Volt_channel_dom_sf, SKP1/BTB/POZ_sf, Ion_trans_dom, K_chnl_volt-dep_Kv9, K_chnl_volt-dep_Kv, T1-type_BTB	FALSE	FALSE
8	98427980	98429413	KCNS2	ENSG00000156486	ENST00000521839	ENSE00002136024	98427938	98432148	2	-1	-1						IPR028325, IPR027359, IPR011333, IPR005821, IPR003971, IPR003968, IPR003131	VG_K_chnl, Volt_channel_dom_sf, SKP1/BTB/POZ_sf, Ion_trans_dom, K_chnl_volt-dep_Kv9, K_chnl_volt-dep_Kv, T1-type_BTB	FALSE	FALSE
8	100145051	100145135	FBXO43	ENSG00000156509	ENST00000428847	ENSE00002094631	100145051	100145817	1	-1	1
8	100140683	100142168	FBXO43	ENSG00000156509	ENST00000428847	ENSE00003478744	100140683	100142168	2	1	2
8	100137565	100137667	FBXO43	ENSG00000156509	ENST00000428847	ENSE00003528195	100137565	100137667	3	2	0
8	100134161	100134364	FBXO43	ENSG00000156509	ENST00000428847	ENSE00003560327	100134161	100134364	4	0	0	TRUE
8	100133802	100134050	FBXO43	ENSG00000156509	ENST00000428847	ENSE00002126706	100133351	100134050	5	0	-1
8	37899071	37899441	RAB11FIP1	ENSG00000156675	ENST00000287263	ENSE00002095920	37899071	37899467	1	-1	2						IPR037789, IPR037245, IPR035892, IPR019018	FIP_classI, FIP-RBD_C_sf, C2_domain_sf, Rab-bd_FIP-RBD	FALSE	FALSE
8	37877109	37877551	RAB11FIP1	ENSG00000156675	ENST00000287263	ENSE00003636778	37877109	37877551	2	2	1						IPR037789, IPR037245, IPR035892, IPR019018	FIP_classI, FIP-RBD_C_sf, C2_domain_sf, Rab-bd_FIP-RBD	FALSE	FALSE
8	37874515	37875322	RAB11FIP1	ENSG00000156675	ENST00000287263	ENSE00001236275	37874515	37875322	3	1	2						IPR037789, IPR037245, IPR035892, IPR019018	FIP_classI, FIP-RBD_C_sf, C2_domain_sf, Rab-bd_FIP-RBD	FALSE	FALSE
8	37870420	37870528	RAB11FIP1	ENSG00000156675	ENST00000287263	ENSE00003499699	37870420	37870528	4	2	0						IPR037789, IPR037245, IPR035892, IPR019018	FIP_classI, FIP-RBD_C_sf, C2_domain_sf, Rab-bd_FIP-RBD	FALSE	FALSE
8	37862895	37863113	RAB11FIP1	ENSG00000156675	ENST00000287263	ENSE00002112214	37858618	37863113	5	0	-1						IPR037789, IPR037245, IPR035892, IPR019018	FIP_classI, FIP-RBD_C_sf, C2_domain_sf, Rab-bd_FIP-RBD	FALSE	FALSE
8	37899071	37899441	RAB11FIP1	ENSG00000156675	ENST00000330843	ENSE00002104955	37899071	37899497	1	-1	2						IPR037789, IPR037245, IPR035892, IPR019018	FIP_classI, FIP-RBD_C_sf, C2_domain_sf, Rab-bd_FIP-RBD	FALSE	FALSE
8	37871278	37873179	RAB11FIP1	ENSG00000156675	ENST00000330843	ENSE00001312334	37871278	37873179	4	2	2						IPR037789, IPR037245, IPR035892, IPR019018	FIP_classI, FIP-RBD_C_sf, C2_domain_sf, Rab-bd_FIP-RBD	FALSE	FALSE
8			RAB11FIP1	ENSG00000156675	ENST00000522727	ENSE00002138264	37899304	37899454	1	-1	-1						IPR037789, IPR037245	FIP_classI, FIP-RBD_C_sf	FALSE	FALSE
8	37877109	37877478	RAB11FIP1	ENSG00000156675	ENST00000522727	ENSE00003651769	37877109	37877551	2	-1	1						IPR037789, IPR037245	FIP_classI, FIP-RBD_C_sf	FALSE	FALSE
8	37862895	37863113	RAB11FIP1	ENSG00000156675	ENST00000522727	ENSE00002104103	37862759	37863113	5	0	-1						IPR037789, IPR037245	FIP_classI, FIP-RBD_C_sf	FALSE	FALSE
8	37877109	37877478	RAB11FIP1	ENSG00000156675	ENST00000524118	ENSE00002136824	37877109	37878117	1	-1	1
8	37870387	37870528	RAB11FIP1	ENSG00000156675	ENST00000524118	ENSE00002297817	37870387	37870528	3	2	0
8	35235785	35235887	UNC5D	ENSG00000156687	ENST00000287272	ENSE00001790379	35235765	35235887	1	-1	1						IPR042058, IPR037936, IPR036383, IPR036179, IPR033772, IPR013783, IPR013098, IPR011029, IPR007110, IPR003599, IPR003598, IPR000906, IPR000884	UNC5D_Death, UNC5, TSP1_rpt_sf, Ig-like_dom_sf, UPA, Ig-like_fold, Ig_I-set, DEATH-like_dom_sf, Ig-like_dom, Ig_sub, Ig_sub2, ZU5_dom, TSP1_rpt	FALSE	FALSE
8	35549292	35549510	UNC5D	ENSG00000156687	ENST00000287272	ENSE00001156724	35549292	35549510	2	1	1		TRUE				IPR042058, IPR037936, IPR036383, IPR036179, IPR033772, IPR013783, IPR013098, IPR011029, IPR007110, IPR003599, IPR003598, IPR000906, IPR000884	UNC5D_Death, UNC5, TSP1_rpt_sf, Ig-like_dom_sf, UPA, Ig-like_fold, Ig_I-set, DEATH-like_dom_sf, Ig-like_dom, Ig_sub, Ig_sub2, ZU5_dom, TSP1_rpt	FALSE	FALSE
8	35568098	35568241	UNC5D	ENSG00000156687	ENST00000287272	ENSE00001027806	35568098	35568241	3	1	1		TRUE				IPR042058, IPR037936, IPR036383, IPR036179, IPR033772, IPR013783, IPR013098, IPR011029, IPR007110, IPR003599, IPR003598, IPR000906, IPR000884	UNC5D_Death, UNC5, TSP1_rpt_sf, Ig-like_dom_sf, UPA, Ig-like_fold, Ig_I-set, DEATH-like_dom_sf, Ig-like_dom, Ig_sub, Ig_sub2, ZU5_dom, TSP1_rpt	FALSE	FALSE
8	35595554	35595657	UNC5D	ENSG00000156687	ENST00000287272	ENSE00000890769	35595554	35595657	4	1	0						IPR042058, IPR037936, IPR036383, IPR036179, IPR033772, IPR013783, IPR013098, IPR011029, IPR007110, IPR003599, IPR003598, IPR000906, IPR000884	UNC5D_Death, UNC5, TSP1_rpt_sf, Ig-like_dom_sf, UPA, Ig-like_fold, Ig_I-set, DEATH-like_dom_sf, Ig-like_dom, Ig_sub, Ig_sub2, ZU5_dom, TSP1_rpt	FALSE	FALSE
8	35683547	35683727	UNC5D	ENSG00000156687	ENST00000287272	ENSE00001027816	35683547	35683727	5	0	1						IPR042058, IPR037936, IPR036383, IPR036179, IPR033772, IPR013783, IPR013098, IPR011029, IPR007110, IPR003599, IPR003598, IPR000906, IPR000884	UNC5D_Death, UNC5, TSP1_rpt_sf, Ig-like_dom_sf, UPA, Ig-like_fold, Ig_I-set, DEATH-like_dom_sf, Ig-like_dom, Ig_sub, Ig_sub2, ZU5_dom, TSP1_rpt	FALSE	FALSE
8	35686545	35686709	UNC5D	ENSG00000156687	ENST00000287272	ENSE00003582659	35686545	35686709	6	1	1		TRUE				IPR042058, IPR037936, IPR036383, IPR036179, IPR033772, IPR013783, IPR013098, IPR011029, IPR007110, IPR003599, IPR003598, IPR000906, IPR000884	UNC5D_Death, UNC5, TSP1_rpt_sf, Ig-like_dom_sf, UPA, Ig-like_fold, Ig_I-set, DEATH-like_dom_sf, Ig-like_dom, Ig_sub, Ig_sub2, ZU5_dom, TSP1_rpt	FALSE	FALSE
8	35705929	35705961	UNC5D	ENSG00000156687	ENST00000287272	ENSE00001156706	35705929	35705961	7	1	1		TRUE				IPR042058, IPR037936, IPR036383, IPR036179, IPR033772, IPR013783, IPR013098, IPR011029, IPR007110, IPR003599, IPR003598, IPR000906, IPR000884	UNC5D_Death, UNC5, TSP1_rpt_sf, Ig-like_dom_sf, UPA, Ig-like_fold, Ig_I-set, DEATH-like_dom_sf, Ig-like_dom, Ig_sub, Ig_sub2, ZU5_dom, TSP1_rpt	FALSE	FALSE
8	35722210	35722356	UNC5D	ENSG00000156687	ENST00000287272	ENSE00001719287	35722210	35722356	8	1	1		TRUE				IPR042058, IPR037936, IPR036383, IPR036179, IPR033772, IPR013783, IPR013098, IPR011029, IPR007110, IPR003599, IPR003598, IPR000906, IPR000884	UNC5D_Death, UNC5, TSP1_rpt_sf, Ig-like_dom_sf, UPA, Ig-like_fold, Ig_I-set, DEATH-like_dom_sf, Ig-like_dom, Ig_sub, Ig_sub2, ZU5_dom, TSP1_rpt	FALSE	FALSE
8	35726152	35726529	UNC5D	ENSG00000156687	ENST00000287272	ENSE00001089445	35726152	35726529	9	1	1		TRUE				IPR042058, IPR037936, IPR036383, IPR036179, IPR033772, IPR013783, IPR013098, IPR011029, IPR007110, IPR003599, IPR003598, IPR000906, IPR000884	UNC5D_Death, UNC5, TSP1_rpt_sf, Ig-like_dom_sf, UPA, Ig-like_fold, Ig_I-set, DEATH-like_dom_sf, Ig-like_dom, Ig_sub, Ig_sub2, ZU5_dom, TSP1_rpt	FALSE	FALSE
8	35731012	35731096	UNC5D	ENSG00000156687	ENST00000287272	ENSE00001027824	35731012	35731096	10	1	2						IPR042058, IPR037936, IPR036383, IPR036179, IPR033772, IPR013783, IPR013098, IPR011029, IPR007110, IPR003599, IPR003598, IPR000906, IPR000884	UNC5D_Death, UNC5, TSP1_rpt_sf, Ig-like_dom_sf, UPA, Ig-like_fold, Ig_I-set, DEATH-like_dom_sf, Ig-like_dom, Ig_sub, Ig_sub2, ZU5_dom, TSP1_rpt	FALSE	FALSE
8	35748527	35748695	UNC5D	ENSG00000156687	ENST00000287272	ENSE00001027829	35748527	35748695	11	2	0						IPR042058, IPR037936, IPR036383, IPR036179, IPR033772, IPR013783, IPR013098, IPR011029, IPR007110, IPR003599, IPR003598, IPR000906, IPR000884	UNC5D_Death, UNC5, TSP1_rpt_sf, Ig-like_dom_sf, UPA, Ig-like_fold, Ig_I-set, DEATH-like_dom_sf, Ig-like_dom, Ig_sub, Ig_sub2, ZU5_dom, TSP1_rpt	FALSE	FALSE
8	35750582	35750809	UNC5D	ENSG00000156687	ENST00000287272	ENSE00001027821	35750582	35750809	12	0	0	TRUE					IPR042058, IPR037936, IPR036383, IPR036179, IPR033772, IPR013783, IPR013098, IPR011029, IPR007110, IPR003599, IPR003598, IPR000906, IPR000884	UNC5D_Death, UNC5, TSP1_rpt_sf, Ig-like_dom_sf, UPA, Ig-like_fold, Ig_I-set, DEATH-like_dom_sf, Ig-like_dom, Ig_sub, Ig_sub2, ZU5_dom, TSP1_rpt	FALSE	FALSE
8	35759320	35759469	UNC5D	ENSG00000156687	ENST00000287272	ENSE00001027830	35759320	35759469	13	0	0	TRUE					IPR042058, IPR037936, IPR036383, IPR036179, IPR033772, IPR013783, IPR013098, IPR011029, IPR007110, IPR003599, IPR003598, IPR000906, IPR000884	UNC5D_Death, UNC5, TSP1_rpt_sf, Ig-like_dom_sf, UPA, Ig-like_fold, Ig_I-set, DEATH-like_dom_sf, Ig-like_dom, Ig_sub, Ig_sub2, ZU5_dom, TSP1_rpt	FALSE	FALSE
8	35766902	35767066	UNC5D	ENSG00000156687	ENST00000287272	ENSE00001027820	35766902	35767066	14	0	0	TRUE					IPR042058, IPR037936, IPR036383, IPR036179, IPR033772, IPR013783, IPR013098, IPR011029, IPR007110, IPR003599, IPR003598, IPR000906, IPR000884	UNC5D_Death, UNC5, TSP1_rpt_sf, Ig-like_dom_sf, UPA, Ig-like_fold, Ig_I-set, DEATH-like_dom_sf, Ig-like_dom, Ig_sub, Ig_sub2, ZU5_dom, TSP1_rpt	FALSE	FALSE
8	35774299	35774477	UNC5D	ENSG00000156687	ENST00000287272	ENSE00001027827	35774299	35774477	15	0	2						IPR042058, IPR037936, IPR036383, IPR036179, IPR033772, IPR013783, IPR013098, IPR011029, IPR007110, IPR003599, IPR003598, IPR000906, IPR000884	UNC5D_Death, UNC5, TSP1_rpt_sf, Ig-like_dom_sf, UPA, Ig-like_fold, Ig_I-set, DEATH-like_dom_sf, Ig-like_dom, Ig_sub, Ig_sub2, ZU5_dom, TSP1_rpt	FALSE	FALSE
8	35790359	35790563	UNC5D	ENSG00000156687	ENST00000287272	ENSE00001157634	35790359	35796550	16	2	-1						IPR042058, IPR037936, IPR036383, IPR036179, IPR033772, IPR013783, IPR013098, IPR011029, IPR007110, IPR003599, IPR003598, IPR000906, IPR000884	UNC5D_Death, UNC5, TSP1_rpt_sf, Ig-like_dom_sf, UPA, Ig-like_fold, Ig_I-set, DEATH-like_dom_sf, Ig-like_dom, Ig_sub, Ig_sub2, ZU5_dom, TSP1_rpt	FALSE	FALSE
8	35235785	35235887	UNC5D	ENSG00000156687	ENST00000404895	ENSE00001732550	35235475	35235887	1	-1	1						IPR042058, IPR037936, IPR036383, IPR036179, IPR033772, IPR013783, IPR013098, IPR011029, IPR007110, IPR003599, IPR003598, IPR000906, IPR000884	UNC5D_Death, UNC5, TSP1_rpt_sf, Ig-like_dom_sf, UPA, Ig-like_fold, Ig_I-set, DEATH-like_dom_sf, Ig-like_dom, Ig_sub, Ig_sub2, ZU5_dom, TSP1_rpt	FALSE	FALSE
8	35684582	35684749	UNC5D	ENSG00000156687	ENST00000404895	ENSE00003627915	35684582	35684749	6	1	1		TRUE				IPR042058, IPR037936, IPR036383, IPR036179, IPR033772, IPR013783, IPR013098, IPR011029, IPR007110, IPR003599, IPR003598, IPR000906, IPR000884	UNC5D_Death, UNC5, TSP1_rpt_sf, Ig-like_dom_sf, UPA, Ig-like_fold, Ig_I-set, DEATH-like_dom_sf, Ig-like_dom, Ig_sub, Ig_sub2, ZU5_dom, TSP1_rpt	FALSE	FALSE
8	35722210	35722395	UNC5D	ENSG00000156687	ENST00000404895	ENSE00003530178	35722210	35722395	9	1	1						IPR042058, IPR037936, IPR036383, IPR036179, IPR033772, IPR013783, IPR013098, IPR011029, IPR007110, IPR003599, IPR003598, IPR000906, IPR000884	UNC5D_Death, UNC5, TSP1_rpt_sf, Ig-like_dom_sf, UPA, Ig-like_fold, Ig_I-set, DEATH-like_dom_sf, Ig-like_dom, Ig_sub, Ig_sub2, ZU5_dom, TSP1_rpt	FALSE	FALSE
8	35790359	35790563	UNC5D	ENSG00000156687	ENST00000404895	ENSE00001551072	35790359	35796540	17	2	-1						IPR042058, IPR037936, IPR036383, IPR036179, IPR033772, IPR013783, IPR013098, IPR011029, IPR007110, IPR003599, IPR003598, IPR000906, IPR000884	UNC5D_Death, UNC5, TSP1_rpt_sf, Ig-like_dom_sf, UPA, Ig-like_fold, Ig_I-set, DEATH-like_dom_sf, Ig-like_dom, Ig_sub, Ig_sub2, ZU5_dom, TSP1_rpt	FALSE	FALSE
8	35235785	35235887	UNC5D	ENSG00000156687	ENST00000416672	ENSE00001564367	35235775	35235887	1	-1	1						IPR042058, IPR037936, IPR036383, IPR036179, IPR033772, IPR013783, IPR013098, IPR011029, IPR007110, IPR003599, IPR003598, IPR000906, IPR000884	UNC5D_Death, UNC5, TSP1_rpt_sf, Ig-like_dom_sf, UPA, Ig-like_fold, Ig_I-set, DEATH-like_dom_sf, Ig-like_dom, Ig_sub, Ig_sub2, ZU5_dom, TSP1_rpt	FALSE	FALSE
8	35721455	35721469	UNC5D	ENSG00000156687	ENST00000416672	ENSE00001782388	35721455	35721469	9	1	1						IPR042058, IPR037936, IPR036383, IPR036179, IPR033772, IPR013783, IPR013098, IPR011029, IPR007110, IPR003599, IPR003598, IPR000906, IPR000884	UNC5D_Death, UNC5, TSP1_rpt_sf, Ig-like_dom_sf, UPA, Ig-like_fold, Ig_I-set, DEATH-like_dom_sf, Ig-like_dom, Ig_sub, Ig_sub2, ZU5_dom, TSP1_rpt	FALSE	FALSE
8	35790359	35790563	UNC5D	ENSG00000156687	ENST00000416672	ENSE00001718922	35790359	35791208	18	2	-1						IPR042058, IPR037936, IPR036383, IPR036179, IPR033772, IPR013783, IPR013098, IPR011029, IPR007110, IPR003599, IPR003598, IPR000906, IPR000884	UNC5D_Death, UNC5, TSP1_rpt_sf, Ig-like_dom_sf, UPA, Ig-like_fold, Ig_I-set, DEATH-like_dom_sf, Ig-like_dom, Ig_sub, Ig_sub2, ZU5_dom, TSP1_rpt	FALSE	FALSE
8	35790359	35790563	UNC5D	ENSG00000156687	ENST00000420357	ENSE00001792094	35790359	35790848	15	2	-1						IPR042058, IPR037936, IPR036383, IPR036179, IPR033772, IPR013783, IPR013098, IPR011029, IPR007110, IPR003599, IPR003598, IPR000906, IPR000884	UNC5D_Death, UNC5, TSP1_rpt_sf, Ig-like_dom_sf, UPA, Ig-like_fold, Ig_I-set, DEATH-like_dom_sf, Ig-like_dom, Ig_sub, Ig_sub2, ZU5_dom, TSP1_rpt	FALSE	FALSE
8	35724262	35724292	UNC5D	ENSG00000156687	ENST00000449677	ENSE00001754480	35724151	35724292	1	-1	1						IPR042058, IPR037936, IPR033772, IPR011029, IPR000906	UNC5D_Death, UNC5, UPA, DEATH-like_dom_sf, ZU5_dom	FALSE	FALSE
8	35790359	35790563	UNC5D	ENSG00000156687	ENST00000449677	ENSE00001751006	35790359	35791310	9	2	-1						IPR042058, IPR037936, IPR033772, IPR011029, IPR000906	UNC5D_Death, UNC5, UPA, DEATH-like_dom_sf, ZU5_dom	FALSE	FALSE
8	35544448	35544535	UNC5D	ENSG00000156687	ENST00000453357	ENSE00001157638	35544392	35544535	1	-1	1						IPR042058, IPR037936, IPR036383, IPR036179, IPR033772, IPR013783, IPR013098, IPR011029, IPR007110, IPR003599, IPR003598, IPR000906, IPR000884	UNC5D_Death, UNC5, TSP1_rpt_sf, Ig-like_dom_sf, UPA, Ig-like_fold, Ig_I-set, DEATH-like_dom_sf, Ig-like_dom, Ig_sub, Ig_sub2, ZU5_dom, TSP1_rpt	FALSE	FALSE
8	35790359	35790563	UNC5D	ENSG00000156687	ENST00000453357	ENSE00001925784	35790359	35794662	17	2	-1						IPR042058, IPR037936, IPR036383, IPR036179, IPR033772, IPR013783, IPR013098, IPR011029, IPR007110, IPR003599, IPR003598, IPR000906, IPR000884	UNC5D_Death, UNC5, TSP1_rpt_sf, Ig-like_dom_sf, UPA, Ig-like_fold, Ig_I-set, DEATH-like_dom_sf, Ig-like_dom, Ig_sub, Ig_sub2, ZU5_dom, TSP1_rpt	FALSE	FALSE
8	38176870	38177139	BAG4	ENSG00000156735	ENST00000287322	ENSE00002093149	38176855	38177139	1	-1	0						IPR039773, IPR036533	BAG_chaperone_regulator, BAG_dom_sf	FALSE	FALSE
8	38192688	38192795	BAG4	ENSG00000156735	ENST00000287322	ENSE00003554288	38192688	38192795	2	0	0	TRUE					IPR039773, IPR036533	BAG_chaperone_regulator, BAG_dom_sf	FALSE	FALSE
8	38207512	38207766	BAG4	ENSG00000156735	ENST00000287322	ENSE00001028041	38207512	38207766	3	0	0	TRUE					IPR039773, IPR036533	BAG_chaperone_regulator, BAG_dom_sf	FALSE	FALSE
8	38209013	38209267	BAG4	ENSG00000156735	ENST00000287322	ENSE00001028042	38209013	38209267	4	0	0	TRUE					IPR039773, IPR036533	BAG_chaperone_regulator, BAG_dom_sf	FALSE	FALSE
8	38210008	38210493	BAG4	ENSG00000156735	ENST00000287322	ENSE00001314886	38210008	38213301	5	0	-1						IPR039773, IPR036533	BAG_chaperone_regulator, BAG_dom_sf	FALSE	FALSE
8	38176870	38177139	BAG4	ENSG00000156735	ENST00000432471	ENSE00002128952	38176588	38177139	1	-1	0						IPR039773, IPR036533	BAG_chaperone_regulator, BAG_dom_sf	FALSE	FALSE
8	38210008	38210493	BAG4	ENSG00000156735	ENST00000432471	ENSE00002125886	38210008	38210888	4	0	-1						IPR039773, IPR036533	BAG_chaperone_regulator, BAG_dom_sf	FALSE	FALSE
8	38207593	38207766	BAG4	ENSG00000156735	ENST00000521311	ENSE00002093385	38207593	38207766	1	0	0
8	38209013	38209306	BAG4	ENSG00000156735	ENST00000521311	ENSE00002137984	38209013	38209557	2	0	-1
8	123072770	123072846	TBC1D31	ENSG00000156787	ENST00000287380	ENSE00002732245	123072707	123072846	1	-1	2						IPR036322, IPR035969, IPR019775, IPR017986, IPR015943, IPR001680	WD40_repeat_dom_sf, Rab-GTPase_TBC_sf, WD40_repeat_CS, WD40_repeat_dom, WD40/YVTN_repeat-like_dom_sf, WD40_repeat	FALSE	FALSE
8	123077111	123077257	TBC1D31	ENSG00000156787	ENST00000287380	ENSE00003488166	123077111	123077257	2	2	2			TRUE			IPR036322, IPR035969, IPR019775, IPR017986, IPR015943, IPR001680	WD40_repeat_dom_sf, Rab-GTPase_TBC_sf, WD40_repeat_CS, WD40_repeat_dom, WD40/YVTN_repeat-like_dom_sf, WD40_repeat	FALSE	FALSE
8	123082702	123082817	TBC1D31	ENSG00000156787	ENST00000287380	ENSE00003680144	123082702	123082817	3	2	1						IPR036322, IPR035969, IPR019775, IPR017986, IPR015943, IPR001680	WD40_repeat_dom_sf, Rab-GTPase_TBC_sf, WD40_repeat_CS, WD40_repeat_dom, WD40/YVTN_repeat-like_dom_sf, WD40_repeat	FALSE	FALSE
8	123084162	123084340	TBC1D31	ENSG00000156787	ENST00000287380	ENSE00003551006	123084162	123084340	4	1	0						IPR036322, IPR035969, IPR019775, IPR017986, IPR015943, IPR001680	WD40_repeat_dom_sf, Rab-GTPase_TBC_sf, WD40_repeat_CS, WD40_repeat_dom, WD40/YVTN_repeat-like_dom_sf, WD40_repeat	FALSE	FALSE
8	123093591	123093742	TBC1D31	ENSG00000156787	ENST00000287380	ENSE00003622887	123093591	123093742	5	0	2						IPR036322, IPR035969, IPR019775, IPR017986, IPR015943, IPR001680	WD40_repeat_dom_sf, Rab-GTPase_TBC_sf, WD40_repeat_CS, WD40_repeat_dom, WD40/YVTN_repeat-like_dom_sf, WD40_repeat	FALSE	FALSE
8	123097282	123097441	TBC1D31	ENSG00000156787	ENST00000287380	ENSE00003525781	123097282	123097441	6	2	0						IPR036322, IPR035969, IPR019775, IPR017986, IPR015943, IPR001680	WD40_repeat_dom_sf, Rab-GTPase_TBC_sf, WD40_repeat_CS, WD40_repeat_dom, WD40/YVTN_repeat-like_dom_sf, WD40_repeat	FALSE	FALSE
8	123100807	123101007	TBC1D31	ENSG00000156787	ENST00000287380	ENSE00003494667	123100807	123101007	7	0	0	TRUE					IPR036322, IPR035969, IPR019775, IPR017986, IPR015943, IPR001680	WD40_repeat_dom_sf, Rab-GTPase_TBC_sf, WD40_repeat_CS, WD40_repeat_dom, WD40/YVTN_repeat-like_dom_sf, WD40_repeat	FALSE	FALSE
8	123105288	123105464	TBC1D31	ENSG00000156787	ENST00000287380	ENSE00003514756	123105288	123105464	8	0	0	TRUE					IPR036322, IPR035969, IPR019775, IPR017986, IPR015943, IPR001680	WD40_repeat_dom_sf, Rab-GTPase_TBC_sf, WD40_repeat_CS, WD40_repeat_dom, WD40/YVTN_repeat-like_dom_sf, WD40_repeat	FALSE	FALSE
8	123109317	123109396	TBC1D31	ENSG00000156787	ENST00000287380	ENSE00003583685	123109317	123109396	9	0	2						IPR036322, IPR035969, IPR019775, IPR017986, IPR015943, IPR001680	WD40_repeat_dom_sf, Rab-GTPase_TBC_sf, WD40_repeat_CS, WD40_repeat_dom, WD40/YVTN_repeat-like_dom_sf, WD40_repeat	FALSE	FALSE
8	123109474	123109620	TBC1D31	ENSG00000156787	ENST00000287380	ENSE00003786120	123109474	123109620	10	2	2			TRUE			IPR036322, IPR035969, IPR019775, IPR017986, IPR015943, IPR001680	WD40_repeat_dom_sf, Rab-GTPase_TBC_sf, WD40_repeat_CS, WD40_repeat_dom, WD40/YVTN_repeat-like_dom_sf, WD40_repeat	FALSE	FALSE
8	123120055	123120188	TBC1D31	ENSG00000156787	ENST00000287380	ENSE00003542676	123120055	123120188	11	2	1						IPR036322, IPR035969, IPR019775, IPR017986, IPR015943, IPR001680	WD40_repeat_dom_sf, Rab-GTPase_TBC_sf, WD40_repeat_CS, WD40_repeat_dom, WD40/YVTN_repeat-like_dom_sf, WD40_repeat	FALSE	FALSE
8	123126056	123126189	TBC1D31	ENSG00000156787	ENST00000287380	ENSE00003508854	123126056	123126189	12	1	0						IPR036322, IPR035969, IPR019775, IPR017986, IPR015943, IPR001680	WD40_repeat_dom_sf, Rab-GTPase_TBC_sf, WD40_repeat_CS, WD40_repeat_dom, WD40/YVTN_repeat-like_dom_sf, WD40_repeat	FALSE	FALSE
8	123126508	123126687	TBC1D31	ENSG00000156787	ENST00000287380	ENSE00003604237	123126508	123126687	13	0	0	TRUE					IPR036322, IPR035969, IPR019775, IPR017986, IPR015943, IPR001680	WD40_repeat_dom_sf, Rab-GTPase_TBC_sf, WD40_repeat_CS, WD40_repeat_dom, WD40/YVTN_repeat-like_dom_sf, WD40_repeat	FALSE	FALSE
8	123128281	123128513	TBC1D31	ENSG00000156787	ENST00000287380	ENSE00003685499	123128281	123128513	14	0	2						IPR036322, IPR035969, IPR019775, IPR017986, IPR015943, IPR001680	WD40_repeat_dom_sf, Rab-GTPase_TBC_sf, WD40_repeat_CS, WD40_repeat_dom, WD40/YVTN_repeat-like_dom_sf, WD40_repeat	FALSE	FALSE
8	123129066	123129218	TBC1D31	ENSG00000156787	ENST00000287380	ENSE00003594513	123129066	123129218	15	2	2			TRUE			IPR036322, IPR035969, IPR019775, IPR017986, IPR015943, IPR001680	WD40_repeat_dom_sf, Rab-GTPase_TBC_sf, WD40_repeat_CS, WD40_repeat_dom, WD40/YVTN_repeat-like_dom_sf, WD40_repeat	FALSE	FALSE
8	123130198	123130333	TBC1D31	ENSG00000156787	ENST00000287380	ENSE00003503304	123130198	123130333	16	2	0						IPR036322, IPR035969, IPR019775, IPR017986, IPR015943, IPR001680	WD40_repeat_dom_sf, Rab-GTPase_TBC_sf, WD40_repeat_CS, WD40_repeat_dom, WD40/YVTN_repeat-like_dom_sf, WD40_repeat	FALSE	FALSE
8	123134114	123134206	TBC1D31	ENSG00000156787	ENST00000287380	ENSE00003693931	123134114	123134206	17	0	0	TRUE					IPR036322, IPR035969, IPR019775, IPR017986, IPR015943, IPR001680	WD40_repeat_dom_sf, Rab-GTPase_TBC_sf, WD40_repeat_CS, WD40_repeat_dom, WD40/YVTN_repeat-like_dom_sf, WD40_repeat	FALSE	FALSE
8	123140761	123140901	TBC1D31	ENSG00000156787	ENST00000287380	ENSE00003459989	123140761	123140901	18	0	0	TRUE					IPR036322, IPR035969, IPR019775, IPR017986, IPR015943, IPR001680	WD40_repeat_dom_sf, Rab-GTPase_TBC_sf, WD40_repeat_CS, WD40_repeat_dom, WD40/YVTN_repeat-like_dom_sf, WD40_repeat	FALSE	FALSE
8	123142262	123142456	TBC1D31	ENSG00000156787	ENST00000287380	ENSE00003495373	123142262	123142456	19	0	0	TRUE					IPR036322, IPR035969, IPR019775, IPR017986, IPR015943, IPR001680	WD40_repeat_dom_sf, Rab-GTPase_TBC_sf, WD40_repeat_CS, WD40_repeat_dom, WD40/YVTN_repeat-like_dom_sf, WD40_repeat	FALSE	FALSE
8	123144717	123144855	TBC1D31	ENSG00000156787	ENST00000287380	ENSE00003611368	123144717	123144855	20	0	1						IPR036322, IPR035969, IPR019775, IPR017986, IPR015943, IPR001680	WD40_repeat_dom_sf, Rab-GTPase_TBC_sf, WD40_repeat_CS, WD40_repeat_dom, WD40/YVTN_repeat-like_dom_sf, WD40_repeat	FALSE	FALSE
8	123150036	123150128	TBC1D31	ENSG00000156787	ENST00000287380	ENSE00003665187	123150036	123150128	21	1	1		TRUE				IPR036322, IPR035969, IPR019775, IPR017986, IPR015943, IPR001680	WD40_repeat_dom_sf, Rab-GTPase_TBC_sf, WD40_repeat_CS, WD40_repeat_dom, WD40/YVTN_repeat-like_dom_sf, WD40_repeat	FALSE	FALSE
8	123151806	123151939	TBC1D31	ENSG00000156787	ENST00000287380	ENSE00002108796	123151806	123152153	22	1	-1						IPR036322, IPR035969, IPR019775, IPR017986, IPR015943, IPR001680	WD40_repeat_dom_sf, Rab-GTPase_TBC_sf, WD40_repeat_CS, WD40_repeat_dom, WD40/YVTN_repeat-like_dom_sf, WD40_repeat	FALSE	FALSE
8	123072770	123072846	TBC1D31	ENSG00000156787	ENST00000327098	ENSE00003474072	123072713	123072846	1	-1	2						IPR036322, IPR035969, IPR019775, IPR017986, IPR015943, IPR001680	WD40_repeat_dom_sf, Rab-GTPase_TBC_sf, WD40_repeat_CS, WD40_repeat_dom, WD40/YVTN_repeat-like_dom_sf, WD40_repeat	FALSE	FALSE
8	123151806	123151939	TBC1D31	ENSG00000156787	ENST00000327098	ENSE00002107960	123151806	123151954	20	1	-1						IPR036322, IPR035969, IPR019775, IPR017986, IPR015943, IPR001680	WD40_repeat_dom_sf, Rab-GTPase_TBC_sf, WD40_repeat_CS, WD40_repeat_dom, WD40/YVTN_repeat-like_dom_sf, WD40_repeat	FALSE	FALSE
8			TBC1D31	ENSG00000156787	ENST00000518684	ENSE00002127089	123074920	123075033	1	-1	-1				TRUE		IPR036322	WD40_repeat_dom_sf	FALSE	FALSE
8			TBC1D31	ENSG00000156787	ENST00000518684	ENSE00003692730	123077111	123077257	2	-1	-1				TRUE		IPR036322	WD40_repeat_dom_sf	FALSE	FALSE
8			TBC1D31	ENSG00000156787	ENST00000518684	ENSE00003511065	123082702	123082817	3	-1	-1				TRUE		IPR036322	WD40_repeat_dom_sf	FALSE	FALSE
8	123084185	123084340	TBC1D31	ENSG00000156787	ENST00000518684	ENSE00003578584	123084162	123084340	4	-1	0						IPR036322	WD40_repeat_dom_sf	FALSE	FALSE
8	123093591	123093639	TBC1D31	ENSG00000156787	ENST00000518684	ENSE00002091235	123093591	123093639	5	0	1						IPR036322	WD40_repeat_dom_sf	FALSE	FALSE
8			TBC1D31	ENSG00000156787	ENST00000520368	ENSE00002127120	123041968	123042365	1	-1	-1						IPR017986, IPR015943	WD40_repeat_dom, WD40/YVTN_repeat-like_dom_sf	FALSE	FALSE
8	123077233	123077257	TBC1D31	ENSG00000156787	ENST00000520368	ENSE00003544028	123077111	123077257	2	-1	1						IPR017986, IPR015943	WD40_repeat_dom, WD40/YVTN_repeat-like_dom_sf	FALSE	FALSE
8	123084162	123084269	TBC1D31	ENSG00000156787	ENST00000520368	ENSE00002134841	123084162	123084269	3	1	1						IPR017986, IPR015943	WD40_repeat_dom, WD40/YVTN_repeat-like_dom_sf	FALSE	FALSE
8			TBC1D31	ENSG00000156787	ENST00000521676	ENSE00002090450	123072759	123072846	1	-1	-1						IPR036322, IPR035969, IPR019775, IPR017986, IPR015943, IPR001680	WD40_repeat_dom_sf, Rab-GTPase_TBC_sf, WD40_repeat_CS, WD40_repeat_dom, WD40/YVTN_repeat-like_dom_sf, WD40_repeat	FALSE	FALSE
8	123109528	123109620	TBC1D31	ENSG00000156787	ENST00000521676	ENSE00002138012	123109528	123109620	9	2	2						IPR036322, IPR035969, IPR019775, IPR017986, IPR015943, IPR001680	WD40_repeat_dom_sf, Rab-GTPase_TBC_sf, WD40_repeat_CS, WD40_repeat_dom, WD40/YVTN_repeat-like_dom_sf, WD40_repeat	FALSE	FALSE
8	123093661	123093742	TBC1D31	ENSG00000156787	ENST00000521914	ENSE00002126590	123093661	123093742	1	1	2						IPR036322	WD40_repeat_dom_sf	FALSE	FALSE
8	123102247	123102270	TBC1D31	ENSG00000156787	ENST00000521914	ENSE00002102729	123102247	123104201	4	0	-1						IPR036322	WD40_repeat_dom_sf	FALSE	FALSE
8	123073385	123073431	TBC1D31	ENSG00000156787	ENST00000522276	ENSE00002096694	123073249	123073431	1	-1	2						IPR036322, IPR019775, IPR017986, IPR015943	WD40_repeat_dom_sf, WD40_repeat_CS, WD40_repeat_dom, WD40/YVTN_repeat-like_dom_sf	FALSE	FALSE
8	123097282	123097383	TBC1D31	ENSG00000156787	ENST00000522276	ENSE00002122561	123097282	123097383	6	2	2						IPR036322, IPR019775, IPR017986, IPR015943	WD40_repeat_dom_sf, WD40_repeat_CS, WD40_repeat_dom, WD40/YVTN_repeat-like_dom_sf	FALSE	FALSE
8			TBC1D31	ENSG00000156787	ENST00000522420	ENSE00003578745	123072713	123072846	1	-1	-1						IPR036322, IPR035969, IPR019775, IPR017986, IPR015943, IPR001680	WD40_repeat_dom_sf, Rab-GTPase_TBC_sf, WD40_repeat_CS, WD40_repeat_dom, WD40/YVTN_repeat-like_dom_sf, WD40_repeat	FALSE	FALSE
8	123151806	123151939	TBC1D31	ENSG00000156787	ENST00000522420	ENSE00002101167	123151806	123151964	21	1	-1						IPR036322, IPR035969, IPR019775, IPR017986, IPR015943, IPR001680	WD40_repeat_dom_sf, Rab-GTPase_TBC_sf, WD40_repeat_CS, WD40_repeat_dom, WD40/YVTN_repeat-like_dom_sf, WD40_repeat	FALSE	FALSE
8	123416850	123416932	NTAQ1	ENSG00000156795	ENST00000287387	ENSE00001165891	123416774	123416932	1	-1	2						IPR039733, IPR037132	NTAQ1, N_Gln_amidohydro_ab_roll_sf	FALSE	FALSE
8	123427924	123428023	NTAQ1	ENSG00000156795	ENST00000287387	ENSE00003610528	123427924	123428023	2	2	0						IPR039733, IPR037132	NTAQ1, N_Gln_amidohydro_ab_roll_sf	FALSE	FALSE
8	123429983	123430033	NTAQ1	ENSG00000156795	ENST00000287387	ENSE00003681110	123429983	123430033	3	0	0	TRUE					IPR039733, IPR037132	NTAQ1, N_Gln_amidohydro_ab_roll_sf	FALSE	FALSE
8	123436453	123436601	NTAQ1	ENSG00000156795	ENST00000287387	ENSE00003499127	123436453	123436601	4	0	2						IPR039733, IPR037132	NTAQ1, N_Gln_amidohydro_ab_roll_sf	FALSE	FALSE
8	123437210	123437334	NTAQ1	ENSG00000156795	ENST00000287387	ENSE00003679295	123437210	123437334	5	2	1						IPR039733, IPR037132	NTAQ1, N_Gln_amidohydro_ab_roll_sf	FALSE	FALSE
8	123441306	123441415	NTAQ1	ENSG00000156795	ENST00000287387	ENSE00002114153	123441306	123442240	6	1	-1						IPR039733, IPR037132	NTAQ1, N_Gln_amidohydro_ab_roll_sf	FALSE	FALSE
8			NTAQ1	ENSG00000156795	ENST00000518125	ENSE00002105573	123429995	123430033	1	-1	-1				TRUE		IPR039733, IPR037132	NTAQ1, N_Gln_amidohydro_ab_roll_sf	FALSE	FALSE
8	123437271	123437334	NTAQ1	ENSG00000156795	ENST00000518125	ENSE00003605778	123437210	123437334	2	-1	1						IPR039733, IPR037132	NTAQ1, N_Gln_amidohydro_ab_roll_sf	FALSE	FALSE
8	123441306	123441415	NTAQ1	ENSG00000156795	ENST00000518125	ENSE00001165886	123441306	123442021	3	1	-1						IPR039733, IPR037132	NTAQ1, N_Gln_amidohydro_ab_roll_sf	FALSE	FALSE
8	123416850	123416932	NTAQ1	ENSG00000156795	ENST00000523356	ENSE00002106541	123416813	123416932	1	-1	2						IPR039733, IPR037132	NTAQ1, N_Gln_amidohydro_ab_roll_sf	FALSE	FALSE
8	123438134	123438216	NTAQ1	ENSG00000156795	ENST00000523356	ENSE00002120742	123438134	123438238	6	1	-1						IPR039733, IPR037132	NTAQ1, N_Gln_amidohydro_ab_roll_sf	FALSE	FALSE
8			NTAQ1	ENSG00000156795	ENST00000523356	ENSE00002102141	123441306	123441524	7	-1	-1						IPR039733, IPR037132	NTAQ1, N_Gln_amidohydro_ab_roll_sf	FALSE	FALSE
8			NTAQ1	ENSG00000156795	ENST00000523551	ENSE00002101727	123416803	123416856	1	-1	-1				TRUE
8	123428021	123428023	NTAQ1	ENSG00000156795	ENST00000523551	ENSE00003643988	123427924	123428023	2	-1	0						IPR039733, IPR037132	NTAQ1, N_Gln_amidohydro_ab_roll_sf	FALSE	FALSE
8	123441306	123441349	NTAQ1	ENSG00000156795	ENST00000523551	ENSE00002115035	123441306	123441349	6	1	0						IPR039733, IPR037132	NTAQ1, N_Gln_amidohydro_ab_roll_sf	FALSE	FALSE
8	123448047	123448058	NTAQ1	ENSG00000156795	ENST00000523551	ENSE00002099958	123448047	123448224	7	0	-1
8			NTAQ1	ENSG00000156795	ENST00000523551	ENSE00002094752	123467079	123467230	8	-1	-1
8			NTAQ1	ENSG00000156795	ENST00000523984	ENSE00002110671	123416726	123416856	1	-1	-1						IPR039733, IPR037132	NTAQ1, N_Gln_amidohydro_ab_roll_sf	FALSE	FALSE
8			NTAQ1	ENSG00000156795	ENST00000524254	ENSE00002135277	123416755	123416856	1	-1	-1						IPR039733, IPR037132	NTAQ1, N_Gln_amidohydro_ab_roll_sf	FALSE	FALSE
8	123441306	123441415	NTAQ1	ENSG00000156795	ENST00000524254	ENSE00002110810	123441306	123441497	6	1	-1						IPR039733, IPR037132	NTAQ1, N_Gln_amidohydro_ab_roll_sf	FALSE	FALSE
8			NTAQ1	ENSG00000156795	ENST00000524254	ENSE00002093437	123448047	123448091	7	-1	-1						IPR039733, IPR037132	NTAQ1, N_Gln_amidohydro_ab_roll_sf	FALSE	FALSE
8			NTAQ1	ENSG00000156795	ENST00000650311	ENSE00003838486	123416774	123416856	1	-1	-1						IPR039733, IPR037132	NTAQ1, N_Gln_amidohydro_ab_roll_sf	FALSE	FALSE
8	123467079	123467150	NTAQ1	ENSG00000156795	ENST00000650311	ENSE00003838410	123467079	123470028	7	0	-1						IPR039733, IPR037132	NTAQ1, N_Gln_amidohydro_ab_roll_sf	FALSE	FALSE
8	123396187	123396357	ATAD2	ENSG00000156802	ENST00000287394	ENSE00002295382	123396187	123396447	1	-1	0						IPR041569, IPR036427, IPR031252, IPR027417, IPR003960, IPR003959, IPR003593	AAA_lid_3, Bromodomain-like_sf, ANCCA, P-loop_NTPase, ATPase_AAA_CS, ATPase_AAA_core, AAA+_ATPase	FALSE	FALSE
8	123380529	123380677	ATAD2	ENSG00000156802	ENST00000287394	ENSE00003586041	123380529	123380677	2	0	2						IPR041569, IPR036427, IPR031252, IPR027417, IPR003960, IPR003959, IPR003593	AAA_lid_3, Bromodomain-like_sf, ANCCA, P-loop_NTPase, ATPase_AAA_CS, ATPase_AAA_core, AAA+_ATPase	FALSE	FALSE
8	123372637	123372686	ATAD2	ENSG00000156802	ENST00000287394	ENSE00003603685	123372637	123372686	3	2	1						IPR041569, IPR036427, IPR031252, IPR027417, IPR003960, IPR003959, IPR003593	AAA_lid_3, Bromodomain-like_sf, ANCCA, P-loop_NTPase, ATPase_AAA_CS, ATPase_AAA_core, AAA+_ATPase	FALSE	FALSE
8	123371670	123371835	ATAD2	ENSG00000156802	ENST00000287394	ENSE00003638100	123371670	123371835	4	1	2						IPR041569, IPR036427, IPR031252, IPR027417, IPR003960, IPR003959, IPR003593	AAA_lid_3, Bromodomain-like_sf, ANCCA, P-loop_NTPase, ATPase_AAA_CS, ATPase_AAA_core, AAA+_ATPase	FALSE	FALSE
8	123371236	123371338	ATAD2	ENSG00000156802	ENST00000287394	ENSE00003465900	123371236	123371338	5	2	0						IPR041569, IPR036427, IPR031252, IPR027417, IPR003960, IPR003959, IPR003593	AAA_lid_3, Bromodomain-like_sf, ANCCA, P-loop_NTPase, ATPase_AAA_CS, ATPase_AAA_core, AAA+_ATPase	FALSE	FALSE
8	123370903	123370990	ATAD2	ENSG00000156802	ENST00000287394	ENSE00003575493	123370903	123370990	6	0	1						IPR041569, IPR036427, IPR031252, IPR027417, IPR003960, IPR003959, IPR003593	AAA_lid_3, Bromodomain-like_sf, ANCCA, P-loop_NTPase, ATPase_AAA_CS, ATPase_AAA_core, AAA+_ATPase	FALSE	FALSE
8	123369821	123370024	ATAD2	ENSG00000156802	ENST00000287394	ENSE00003479808	123369821	123370024	7	1	1		TRUE				IPR041569, IPR036427, IPR031252, IPR027417, IPR003960, IPR003959, IPR003593	AAA_lid_3, Bromodomain-like_sf, ANCCA, P-loop_NTPase, ATPase_AAA_CS, ATPase_AAA_core, AAA+_ATPase	FALSE	FALSE
8	123369058	123369175	ATAD2	ENSG00000156802	ENST00000287394	ENSE00003577345	123369058	123369175	8	1	2						IPR041569, IPR036427, IPR031252, IPR027417, IPR003960, IPR003959, IPR003593	AAA_lid_3, Bromodomain-like_sf, ANCCA, P-loop_NTPase, ATPase_AAA_CS, ATPase_AAA_core, AAA+_ATPase	FALSE	FALSE
8	123361539	123361646	ATAD2	ENSG00000156802	ENST00000287394	ENSE00003494749	123361539	123361646	9	2	2			TRUE			IPR041569, IPR036427, IPR031252, IPR027417, IPR003960, IPR003959, IPR003593	AAA_lid_3, Bromodomain-like_sf, ANCCA, P-loop_NTPase, ATPase_AAA_CS, ATPase_AAA_core, AAA+_ATPase	FALSE	FALSE
8	123359577	123359685	ATAD2	ENSG00000156802	ENST00000287394	ENSE00003664869	123359577	123359685	10	2	0						IPR041569, IPR036427, IPR031252, IPR027417, IPR003960, IPR003959, IPR003593	AAA_lid_3, Bromodomain-like_sf, ANCCA, P-loop_NTPase, ATPase_AAA_CS, ATPase_AAA_core, AAA+_ATPase	FALSE	FALSE
8	123359221	123359336	ATAD2	ENSG00000156802	ENST00000287394	ENSE00003478796	123359221	123359336	11	0	2						IPR041569, IPR036427, IPR031252, IPR027417, IPR003960, IPR003959, IPR003593	AAA_lid_3, Bromodomain-like_sf, ANCCA, P-loop_NTPase, ATPase_AAA_CS, ATPase_AAA_core, AAA+_ATPase	FALSE	FALSE
8	123357562	123357736	ATAD2	ENSG00000156802	ENST00000287394	ENSE00003578782	123357562	123357736	12	2	0						IPR041569, IPR036427, IPR031252, IPR027417, IPR003960, IPR003959, IPR003593	AAA_lid_3, Bromodomain-like_sf, ANCCA, P-loop_NTPase, ATPase_AAA_CS, ATPase_AAA_core, AAA+_ATPase	FALSE	FALSE
8	123356389	123356477	ATAD2	ENSG00000156802	ENST00000287394	ENSE00003603575	123356389	123356477	13	0	2						IPR041569, IPR036427, IPR031252, IPR027417, IPR003960, IPR003959, IPR003593	AAA_lid_3, Bromodomain-like_sf, ANCCA, P-loop_NTPase, ATPase_AAA_CS, ATPase_AAA_core, AAA+_ATPase	FALSE	FALSE
8	123349285	123349444	ATAD2	ENSG00000156802	ENST00000287394	ENSE00003646054	123349285	123349444	14	2	0						IPR041569, IPR036427, IPR031252, IPR027417, IPR003960, IPR003959, IPR003593	AAA_lid_3, Bromodomain-like_sf, ANCCA, P-loop_NTPase, ATPase_AAA_CS, ATPase_AAA_core, AAA+_ATPase	FALSE	FALSE
8	123348183	123348273	ATAD2	ENSG00000156802	ENST00000287394	ENSE00003658696	123348183	123348273	15	0	1						IPR041569, IPR036427, IPR031252, IPR027417, IPR003960, IPR003959, IPR003593	AAA_lid_3, Bromodomain-like_sf, ANCCA, P-loop_NTPase, ATPase_AAA_CS, ATPase_AAA_core, AAA+_ATPase	FALSE	FALSE
8	123347092	123347406	ATAD2	ENSG00000156802	ENST00000287394	ENSE00003541945	123347092	123347406	16	1	1		TRUE				IPR041569, IPR036427, IPR031252, IPR027417, IPR003960, IPR003959, IPR003593	AAA_lid_3, Bromodomain-like_sf, ANCCA, P-loop_NTPase, ATPase_AAA_CS, ATPase_AAA_core, AAA+_ATPase	FALSE	FALSE
8	123346618	123346750	ATAD2	ENSG00000156802	ENST00000287394	ENSE00003667314	123346618	123346750	17	1	2						IPR041569, IPR036427, IPR031252, IPR027417, IPR003960, IPR003959, IPR003593	AAA_lid_3, Bromodomain-like_sf, ANCCA, P-loop_NTPase, ATPase_AAA_CS, ATPase_AAA_core, AAA+_ATPase	FALSE	FALSE
8	123346086	123346272	ATAD2	ENSG00000156802	ENST00000287394	ENSE00003545241	123346086	123346272	18	2	0						IPR041569, IPR036427, IPR031252, IPR027417, IPR003960, IPR003959, IPR003593	AAA_lid_3, Bromodomain-like_sf, ANCCA, P-loop_NTPase, ATPase_AAA_CS, ATPase_AAA_core, AAA+_ATPase	FALSE	FALSE
8	123344884	123345069	ATAD2	ENSG00000156802	ENST00000287394	ENSE00003499891	123344884	123345069	19	0	0	TRUE					IPR041569, IPR036427, IPR031252, IPR027417, IPR003960, IPR003959, IPR003593	AAA_lid_3, Bromodomain-like_sf, ANCCA, P-loop_NTPase, ATPase_AAA_CS, ATPase_AAA_core, AAA+_ATPase	FALSE	FALSE
8	123339311	123339446	ATAD2	ENSG00000156802	ENST00000287394	ENSE00003553123	123339311	123339446	20	0	1						IPR041569, IPR036427, IPR031252, IPR027417, IPR003960, IPR003959, IPR003593	AAA_lid_3, Bromodomain-like_sf, ANCCA, P-loop_NTPase, ATPase_AAA_CS, ATPase_AAA_core, AAA+_ATPase	FALSE	FALSE
8	123337625	123337821	ATAD2	ENSG00000156802	ENST00000287394	ENSE00003491560	123337625	123337821	21	1	0						IPR041569, IPR036427, IPR031252, IPR027417, IPR003960, IPR003959, IPR003593	AAA_lid_3, Bromodomain-like_sf, ANCCA, P-loop_NTPase, ATPase_AAA_CS, ATPase_AAA_core, AAA+_ATPase	FALSE	FALSE
8	123336373	123336532	ATAD2	ENSG00000156802	ENST00000287394	ENSE00003504946	123336373	123336532	22	0	1						IPR041569, IPR036427, IPR031252, IPR027417, IPR003960, IPR003959, IPR003593	AAA_lid_3, Bromodomain-like_sf, ANCCA, P-loop_NTPase, ATPase_AAA_CS, ATPase_AAA_core, AAA+_ATPase	FALSE	FALSE
8	123334200	123334322	ATAD2	ENSG00000156802	ENST00000287394	ENSE00003551974	123334200	123334322	23	1	1		TRUE				IPR041569, IPR036427, IPR031252, IPR027417, IPR003960, IPR003959, IPR003593	AAA_lid_3, Bromodomain-like_sf, ANCCA, P-loop_NTPase, ATPase_AAA_CS, ATPase_AAA_core, AAA+_ATPase	FALSE	FALSE
8	123333878	123334021	ATAD2	ENSG00000156802	ENST00000287394	ENSE00003664008	123333878	123334021	24	1	1		TRUE				IPR041569, IPR036427, IPR031252, IPR027417, IPR003960, IPR003959, IPR003593	AAA_lid_3, Bromodomain-like_sf, ANCCA, P-loop_NTPase, ATPase_AAA_CS, ATPase_AAA_core, AAA+_ATPase	FALSE	FALSE
8	123328190	123328579	ATAD2	ENSG00000156802	ENST00000287394	ENSE00003521496	123328190	123328579	25	1	1		TRUE				IPR041569, IPR036427, IPR031252, IPR027417, IPR003960, IPR003959, IPR003593	AAA_lid_3, Bromodomain-like_sf, ANCCA, P-loop_NTPase, ATPase_AAA_CS, ATPase_AAA_core, AAA+_ATPase	FALSE	FALSE
8	123325893	123326026	ATAD2	ENSG00000156802	ENST00000287394	ENSE00003677374	123325893	123326026	26	1	0						IPR041569, IPR036427, IPR031252, IPR027417, IPR003960, IPR003959, IPR003593	AAA_lid_3, Bromodomain-like_sf, ANCCA, P-loop_NTPase, ATPase_AAA_CS, ATPase_AAA_core, AAA+_ATPase	FALSE	FALSE
8	123322938	123323066	ATAD2	ENSG00000156802	ENST00000287394	ENSE00003561401	123322938	123323066	27	0	0	TRUE					IPR041569, IPR036427, IPR031252, IPR027417, IPR003960, IPR003959, IPR003593	AAA_lid_3, Bromodomain-like_sf, ANCCA, P-loop_NTPase, ATPase_AAA_CS, ATPase_AAA_core, AAA+_ATPase	FALSE	FALSE
8	123321134	123321175	ATAD2	ENSG00000156802	ENST00000287394	ENSE00003643910	123319850	123321175	28	0	-1						IPR041569, IPR036427, IPR031252, IPR027417, IPR003960, IPR003959, IPR003593	AAA_lid_3, Bromodomain-like_sf, ANCCA, P-loop_NTPase, ATPase_AAA_CS, ATPase_AAA_core, AAA+_ATPase	FALSE	FALSE
8			ATAD2	ENSG00000156802	ENST00000521903	ENSE00002120211	123416248	123416350	1	-1	-1				TRUE		IPR036427, IPR031252, IPR027417	Bromodomain-like_sf, ANCCA, P-loop_NTPase	FALSE	FALSE
8			ATAD2	ENSG00000156802	ENST00000521903	ENSE00002139505	123400743	123401175	2	-1	-1				TRUE		IPR036427, IPR031252, IPR027417	Bromodomain-like_sf, ANCCA, P-loop_NTPase	FALSE	FALSE
8			ATAD2	ENSG00000156802	ENST00000521903	ENSE00003588963	123380529	123380677	3	-1	-1				TRUE		IPR036427, IPR031252, IPR027417	Bromodomain-like_sf, ANCCA, P-loop_NTPase	FALSE	FALSE
8			ATAD2	ENSG00000156802	ENST00000521903	ENSE00003655121	123372637	123372686	4	-1	-1				TRUE		IPR036427, IPR031252, IPR027417	Bromodomain-like_sf, ANCCA, P-loop_NTPase	FALSE	FALSE
8			ATAD2	ENSG00000156802	ENST00000521903	ENSE00003562850	123371670	123371835	5	-1	-1				TRUE		IPR036427, IPR031252, IPR027417	Bromodomain-like_sf, ANCCA, P-loop_NTPase	FALSE	FALSE
8			ATAD2	ENSG00000156802	ENST00000521903	ENSE00003564572	123371236	123371338	6	-1	-1				TRUE		IPR036427, IPR031252, IPR027417	Bromodomain-like_sf, ANCCA, P-loop_NTPase	FALSE	FALSE
8			ATAD2	ENSG00000156802	ENST00000521903	ENSE00003514265	123370903	123370990	7	-1	-1				TRUE		IPR036427, IPR031252, IPR027417	Bromodomain-like_sf, ANCCA, P-loop_NTPase	FALSE	FALSE
8			ATAD2	ENSG00000156802	ENST00000521903	ENSE00003688859	123369821	123370024	8	-1	-1				TRUE		IPR036427, IPR031252, IPR027417	Bromodomain-like_sf, ANCCA, P-loop_NTPase	FALSE	FALSE
8			ATAD2	ENSG00000156802	ENST00000521903	ENSE00003588655	123369058	123369175	9	-1	-1				TRUE		IPR036427, IPR031252, IPR027417	Bromodomain-like_sf, ANCCA, P-loop_NTPase	FALSE	FALSE
8			ATAD2	ENSG00000156802	ENST00000521903	ENSE00003527348	123361539	123361646	10	-1	-1				TRUE		IPR036427, IPR031252, IPR027417	Bromodomain-like_sf, ANCCA, P-loop_NTPase	FALSE	FALSE
8			ATAD2	ENSG00000156802	ENST00000521903	ENSE00003515192	123359577	123359685	11	-1	-1				TRUE		IPR036427, IPR031252, IPR027417	Bromodomain-like_sf, ANCCA, P-loop_NTPase	FALSE	FALSE
8			ATAD2	ENSG00000156802	ENST00000521903	ENSE00003665671	123359221	123359336	12	-1	-1				TRUE		IPR036427, IPR031252, IPR027417	Bromodomain-like_sf, ANCCA, P-loop_NTPase	FALSE	FALSE
8			ATAD2	ENSG00000156802	ENST00000521903	ENSE00003664404	123357562	123357736	13	-1	-1				TRUE		IPR036427, IPR031252, IPR027417	Bromodomain-like_sf, ANCCA, P-loop_NTPase	FALSE	FALSE
8			ATAD2	ENSG00000156802	ENST00000521903	ENSE00003643867	123356389	123356477	14	-1	-1				TRUE		IPR036427, IPR031252, IPR027417	Bromodomain-like_sf, ANCCA, P-loop_NTPase	FALSE	FALSE
8			ATAD2	ENSG00000156802	ENST00000521903	ENSE00002110591	123349285	123349421	15	-1	-1				TRUE		IPR036427, IPR031252, IPR027417	Bromodomain-like_sf, ANCCA, P-loop_NTPase	FALSE	FALSE
8			ATAD2	ENSG00000156802	ENST00000521903	ENSE00002125182	123348187	123348273	16	-1	-1				TRUE		IPR036427, IPR031252, IPR027417	Bromodomain-like_sf, ANCCA, P-loop_NTPase	FALSE	FALSE
8	123347092	123347257	ATAD2	ENSG00000156802	ENST00000521903	ENSE00003486195	123347092	123347406	17	-1	1						IPR036427, IPR031252, IPR027417	Bromodomain-like_sf, ANCCA, P-loop_NTPase	FALSE	FALSE
8	123321134	123321175	ATAD2	ENSG00000156802	ENST00000521903	ENSE00002113607	123320502	123321175	29	0	-1						IPR036427, IPR031252, IPR027417	Bromodomain-like_sf, ANCCA, P-loop_NTPase	FALSE	FALSE
8	123540899	123541014	FBXO32	ENSG00000156804	ENST00000443022	ENSE00001090851	123540899	123541206	1	-1	2						IPR040394	FBX25/32	FALSE	FALSE
8	123534702	123534814	FBXO32	ENSG00000156804	ENST00000443022	ENSE00003539010	123534702	123534814	2	2	1						IPR040394	FBX25/32	FALSE	FALSE
8	123533191	123533240	FBXO32	ENSG00000156804	ENST00000443022	ENSE00003460761	123533191	123533240	3	1	0						IPR040394	FBX25/32	FALSE	FALSE
8	123531898	123531990	FBXO32	ENSG00000156804	ENST00000443022	ENSE00003609039	123531898	123531990	4	0	0	TRUE					IPR040394	FBX25/32	FALSE	FALSE
8	123506392	123506574	FBXO32	ENSG00000156804	ENST00000443022	ENSE00003629790	123506392	123506574	5	0	0	TRUE					IPR040394	FBX25/32	FALSE	FALSE
8	123504604	123504747	FBXO32	ENSG00000156804	ENST00000443022	ENSE00003465283	123504604	123504747	6	0	0	TRUE					IPR040394	FBX25/32	FALSE	FALSE
8	123503373	123503462	FBXO32	ENSG00000156804	ENST00000443022	ENSE00002098549	123503127	123503462	7	0	-1						IPR040394	FBX25/32	FALSE	FALSE
8	123514240	123514333	FBXO32	ENSG00000156804	ENST00000517956	ENSE00003495714	123514240	123514333	5	0	1						IPR040394	FBX25/32	FALSE	FALSE
8	123513198	123513382	FBXO32	ENSG00000156804	ENST00000517956	ENSE00003557203	123513198	123513382	6	1	0						IPR040394	FBX25/32	FALSE	FALSE
8	123503373	123503462	FBXO32	ENSG00000156804	ENST00000517956	ENSE00002136185	123497889	123503462	9	0	-1						IPR040394	FBX25/32	FALSE	FALSE
8			NSMCE2	ENSG00000156831	ENST00000287437	ENSE00002116636	125091860	125091958	1	-1	-1				TRUE		IPR026846, IPR013083	Nse2(Mms21), Znf_RING/FYVE/PHD	FALSE	FALSE
8	125102331	125102487	NSMCE2	ENSG00000156831	ENST00000287437	ENSE00003679859	125102317	125102487	3	-1	1
8	125151171	125151277	NSMCE2	ENSG00000156831	ENST00000287437	ENSE00003491816	125151171	125151277	4	1	0
8	125182103	125182256	NSMCE2	ENSG00000156831	ENST00000287437	ENSE00003788963	125182103	125182256	5	0	1
8	125357219	125357319	NSMCE2	ENSG00000156831	ENST00000287437	ENSE00001236866	125357219	125357319	6	1	0						IPR026846, IPR013083	Nse2(Mms21), Znf_RING/FYVE/PHD	FALSE	FALSE
8	125357712	125357818	NSMCE2	ENSG00000156831	ENST00000287437	ENSE00001173804	125357712	125357818	7	0	2						IPR026846, IPR013083	Nse2(Mms21), Znf_RING/FYVE/PHD	FALSE	FALSE
8	125366768	125366885	NSMCE2	ENSG00000156831	ENST00000287437	ENSE00002096207	125366768	125367120	8	2	-1						IPR026846, IPR013083	Nse2(Mms21), Znf_RING/FYVE/PHD	FALSE	FALSE
8			NSMCE2	ENSG00000156831	ENST00000517315	ENSE00002118675	125124144	125124217	1	-1	-1				TRUE		IPR026846, IPR013083	Nse2(Mms21), Znf_RING/FYVE/PHD	FALSE	FALSE
8			NSMCE2	ENSG00000156831	ENST00000517315	ENSE00002124818	125126966	125127067	2	-1	-1				TRUE		IPR026846, IPR013083	Nse2(Mms21), Znf_RING/FYVE/PHD	FALSE	FALSE
8	125151194	125151277	NSMCE2	ENSG00000156831	ENST00000517315	ENSE00003540785	125151171	125151277	3	-1	0						IPR026846, IPR013083	Nse2(Mms21), Znf_RING/FYVE/PHD	FALSE	FALSE
8	125366768	125366885	NSMCE2	ENSG00000156831	ENST00000517315	ENSE00002091663	125366768	125367118	7	2	-1						IPR026846, IPR013083	Nse2(Mms21), Znf_RING/FYVE/PHD	FALSE	FALSE
8	125357712	125357771	NSMCE2	ENSG00000156831	ENST00000517532	ENSE00002110769	125357712	125357771	7	0	0						IPR026846, IPR013083	Nse2(Mms21), Znf_RING/FYVE/PHD	FALSE	FALSE
8			NSMCE2	ENSG00000156831	ENST00000519010	ENSE00002098027	125091844	125091900	1	-1	-1
8			NSMCE2	ENSG00000156831	ENST00000519010	ENSE00001237234	125102051	125102146	2	-1	-1
8	125182103	125182312	NSMCE2	ENSG00000156831	ENST00000519010	ENSE00002139943	125182103	125182519	5	0	-1
8			NSMCE2	ENSG00000156831	ENST00000520866	ENSE00001237243	125091844	125091958	1	-1	-1
8	125182103	125182312	NSMCE2	ENSG00000156831	ENST00000520866	ENSE00002136528	125182103	125182796	5	0	-1
8			NSMCE2	ENSG00000156831	ENST00000522563	ENSE00002106293	125091870	125091958	1	-1	-1						IPR026846, IPR013083	Nse2(Mms21), Znf_RING/FYVE/PHD	FALSE	FALSE
8	125366768	125366885	NSMCE2	ENSG00000156831	ENST00000522563	ENSE00002133336	125366768	125367075	7	2	-1						IPR026846, IPR013083	Nse2(Mms21), Znf_RING/FYVE/PHD	FALSE	FALSE
8			NSMCE2	ENSG00000156831	ENST00000523741	ENSE00002129917	125091679	125091900	1	-1	-1				TRUE
8			NSMCE2	ENSG00000156831	ENST00000523741	ENSE00002103091	125102014	125102146	2	-1	-1
8	30385093	30385158	RBPMS	ENSG00000157110	ENST00000287771	ENSE00002099451	30384527	30385158	1	-1	0						IPR035979, IPR012677	RBD_domain_sf, Nucleotide-bd_a/b_plait_sf	FALSE	FALSE
8	30474779	30474856	RBPMS	ENSG00000157110	ENST00000287771	ENSE00003495146	30474779	30474856	2	0	0	TRUE					IPR035979, IPR012677	RBD_domain_sf, Nucleotide-bd_a/b_plait_sf	FALSE	FALSE
8	30477799	30477837	RBPMS	ENSG00000157110	ENST00000287771	ENSE00003570675	30477799	30477837	3	0	0	TRUE					IPR035979, IPR012677	RBD_domain_sf, Nucleotide-bd_a/b_plait_sf	FALSE	FALSE
8	30479315	30479377	RBPMS	ENSG00000157110	ENST00000287771	ENSE00003680773	30479315	30479377	4	0	0	TRUE					IPR035979, IPR012677	RBD_domain_sf, Nucleotide-bd_a/b_plait_sf	FALSE	FALSE
8	30504286	30504436	RBPMS	ENSG00000157110	ENST00000287771	ENSE00003578262	30504286	30504436	5	0	1						IPR035979, IPR012677	RBD_domain_sf, Nucleotide-bd_a/b_plait_sf	FALSE	FALSE
8	30544494	30544624	RBPMS	ENSG00000157110	ENST00000287771	ENSE00003516534	30544494	30544624	6	1	0						IPR035979, IPR012677	RBD_domain_sf, Nucleotide-bd_a/b_plait_sf	FALSE	FALSE
8	30549500	30549585	RBPMS	ENSG00000157110	ENST00000287771	ENSE00001389253	30549500	30549585	7	0	2						IPR035979, IPR012677	RBD_domain_sf, Nucleotide-bd_a/b_plait_sf	FALSE	FALSE
8	30558887	30558887	RBPMS	ENSG00000157110	ENST00000287771	ENSE00003553569	30558887	30558956	8	2	-1						IPR035979, IPR012677	RBD_domain_sf, Nucleotide-bd_a/b_plait_sf	FALSE	FALSE
8	30385093	30385158	RBPMS	ENSG00000157110	ENST00000320203	ENSE00002133756	30384511	30385158	1	-1	0						IPR035979, IPR012677	RBD_domain_sf, Nucleotide-bd_a/b_plait_sf	FALSE	FALSE
8	30558887	30558949	RBPMS	ENSG00000157110	ENST00000320203	ENSE00003569425	30558887	30558956	7	0	-1						IPR035979, IPR012677	RBD_domain_sf, Nucleotide-bd_a/b_plait_sf	FALSE	FALSE
8			RBPMS	ENSG00000157110	ENST00000320203	ENSE00001158825	30561944	30562149	8	-1	-1						IPR035979, IPR012677	RBD_domain_sf, Nucleotide-bd_a/b_plait_sf	FALSE	FALSE
8	30547292	30547423	RBPMS	ENSG00000157110	ENST00000339877	ENSE00002093512	30547292	30547522	7	0	-1						IPR035979, IPR012677	RBD_domain_sf, Nucleotide-bd_a/b_plait_sf	FALSE	FALSE
8	30385093	30385158	RBPMS	ENSG00000157110	ENST00000397323	ENSE00002102832	30384541	30385158	1	-1	0						IPR035979, IPR012677	RBD_domain_sf, Nucleotide-bd_a/b_plait_sf	FALSE	FALSE
8			RBPMS	ENSG00000157110	ENST00000397323	ENSE00001158815	30566257	30566360	8	-1	-1						IPR035979, IPR012677	RBD_domain_sf, Nucleotide-bd_a/b_plait_sf	FALSE	FALSE
8			RBPMS	ENSG00000157110	ENST00000397323	ENSE00002123633	30570637	30572256	9	-1	-1						IPR035979, IPR012677	RBD_domain_sf, Nucleotide-bd_a/b_plait_sf	FALSE	FALSE
8	30385093	30385158	RBPMS	ENSG00000157110	ENST00000517860	ENSE00002113567	30385085	30385158	1	-1	0						IPR035979, IPR012677	RBD_domain_sf, Nucleotide-bd_a/b_plait_sf	FALSE	FALSE
8	30544494	30544771	RBPMS	ENSG00000157110	ENST00000517860	ENSE00002134765	30544494	30545164	6	1	-1						IPR035979, IPR012677	RBD_domain_sf, Nucleotide-bd_a/b_plait_sf	FALSE	FALSE
8	30474786	30474856	RBPMS	ENSG00000157110	ENST00000519359	ENSE00002091734	30474786	30474856	1	1	0
8	30537578	30537612	RBPMS	ENSG00000157110	ENST00000519359	ENSE00002107565	30537578	30537723	5	1	-1
8			RBPMS	ENSG00000157110	ENST00000519359	ENSE00003569319	30544494	30544624	6	-1	-1				TRUE
8			RBPMS	ENSG00000157110	ENST00000519359	ENSE00003615897	30558887	30558956	7	-1	-1				TRUE
8			RBPMS	ENSG00000157110	ENST00000519359	ENSE00002136513	30570637	30570700	9	-1	-1
8			RBPMS	ENSG00000157110	ENST00000519647	ENSE00002091661	30387208	30387324	1	-1	-1				TRUE
8	30504352	30504436	RBPMS	ENSG00000157110	ENST00000519647	ENSE00003594357	30504286	30504436	5	-1	1
8	30547292	30547423	RBPMS	ENSG00000157110	ENST00000519647	ENSE00002117368	30547292	30547492	7	0	-1
8			RBPMS	ENSG00000157110	ENST00000520161	ENSE00002126547	30385203	30385390	1	-1	-1				TRUE
8			RBPMS	ENSG00000157110	ENST00000520161	ENSE00003527324	30474779	30474856	2	-1	-1				TRUE
8			RBPMS	ENSG00000157110	ENST00000520161	ENSE00003533672	30477799	30477837	3	-1	-1				TRUE
8			RBPMS	ENSG00000157110	ENST00000520161	ENSE00003551598	30479315	30479377	4	-1	-1
8	30547292	30547423	RBPMS	ENSG00000157110	ENST00000520161	ENSE00002139154	30547292	30547483	7	0	-1
8			RBPMS	ENSG00000157110	ENST00000520191	ENSE00002132508	30442617	30442800	1	-1	-1
8	30544494	30544771	RBPMS	ENSG00000157110	ENST00000520191	ENSE00002125746	30544494	30545591	6	1	-1
8			RBPMS	ENSG00000157110	ENST00000523115	ENSE00002136628	30387064	30387118	1	-1	-1
8	30544494	30544556	RBPMS	ENSG00000157110	ENST00000523115	ENSE00002117348	30544494	30544556	6	1	1
8	32548727	32548826	NRG1	ENSG00000157168	ENST00000287842	ENSE00003752907	32548635	32548826	1	-1	1						IPR040180, IPR036179, IPR018250, IPR013783, IPR013098, IPR007110, IPR003599, IPR003598, IPR002154	Neuregulin, Ig-like_dom_sf, NRG1, Ig-like_fold, Ig_I-set, Ig-like_dom, Ig_sub, Ig_sub2, Neuregulin_C	FALSE	FALSE
8	32595828	32596005	NRG1	ENSG00000157168	ENST00000287842	ENSE00003732872	32595828	32596005	2	1	2						IPR040180, IPR036179, IPR018250, IPR013783, IPR013098, IPR007110, IPR003599, IPR003598, IPR002154	Neuregulin, Ig-like_dom_sf, NRG1, Ig-like_fold, Ig_I-set, Ig-like_dom, Ig_sub, Ig_sub2, Neuregulin_C	FALSE	FALSE
8	32605562	32605683	NRG1	ENSG00000157168	ENST00000287842	ENSE00003749649	32605562	32605683	3	2	1						IPR040180, IPR036179, IPR018250, IPR013783, IPR013098, IPR007110, IPR003599, IPR003598, IPR002154	Neuregulin, Ig-like_dom_sf, NRG1, Ig-like_fold, Ig_I-set, Ig-like_dom, Ig_sub, Ig_sub2, Neuregulin_C	FALSE	FALSE
8	32614514	32614564	NRG1	ENSG00000157168	ENST00000287842	ENSE00003743434	32614514	32614564	4	1	1		TRUE				IPR040180, IPR036179, IPR018250, IPR013783, IPR013098, IPR007110, IPR003599, IPR003598, IPR002154	Neuregulin, Ig-like_dom_sf, NRG1, Ig-like_fold, Ig_I-set, Ig-like_dom, Ig_sub, Ig_sub2, Neuregulin_C	FALSE	FALSE
8	32616835	32616885	NRG1	ENSG00000157168	ENST00000287842	ENSE00003644235	32616835	32616885	5	1	1		TRUE				IPR040180, IPR036179, IPR018250, IPR013783, IPR013098, IPR007110, IPR003599, IPR003598, IPR002154	Neuregulin, Ig-like_dom_sf, NRG1, Ig-like_fold, Ig_I-set, Ig-like_dom, Ig_sub, Ig_sub2, Neuregulin_C	FALSE	FALSE
8	32727949	32728078	NRG1	ENSG00000157168	ENST00000287842	ENSE00003573549	32727949	32728078	6	1	2						IPR040180, IPR036179, IPR018250, IPR013783, IPR013098, IPR007110, IPR003599, IPR003598, IPR002154	Neuregulin, Ig-like_dom_sf, NRG1, Ig-like_fold, Ig_I-set, Ig-like_dom, Ig_sub, Ig_sub2, Neuregulin_C	FALSE	FALSE
8	32742675	32742733	NRG1	ENSG00000157168	ENST00000287842	ENSE00003622757	32742675	32742733	7	2	1						IPR040180, IPR036179, IPR018250, IPR013783, IPR013098, IPR007110, IPR003599, IPR003598, IPR002154	Neuregulin, Ig-like_dom_sf, NRG1, Ig-like_fold, Ig_I-set, Ig-like_dom, Ig_sub, Ig_sub2, Neuregulin_C	FALSE	FALSE
8	32749561	32749584	NRG1	ENSG00000157168	ENST00000287842	ENSE00001700249	32749561	32749584	8	1	1		TRUE				IPR040180, IPR036179, IPR018250, IPR013783, IPR013098, IPR007110, IPR003599, IPR003598, IPR002154	Neuregulin, Ig-like_dom_sf, NRG1, Ig-like_fold, Ig_I-set, Ig-like_dom, Ig_sub, Ig_sub2, Neuregulin_C	FALSE	FALSE
8	32754372	32754474	NRG1	ENSG00000157168	ENST00000287842	ENSE00003591274	32754372	32754474	9	1	2						IPR040180, IPR036179, IPR018250, IPR013783, IPR013098, IPR007110, IPR003599, IPR003598, IPR002154	Neuregulin, Ig-like_dom_sf, NRG1, Ig-like_fold, Ig_I-set, Ig-like_dom, Ig_sub, Ig_sub2, Neuregulin_C	FALSE	FALSE
8	32756403	32756529	NRG1	ENSG00000157168	ENST00000287842	ENSE00003522619	32756403	32756529	10	2	0						IPR040180, IPR036179, IPR018250, IPR013783, IPR013098, IPR007110, IPR003599, IPR003598, IPR002154	Neuregulin, Ig-like_dom_sf, NRG1, Ig-like_fold, Ig_I-set, Ig-like_dom, Ig_sub, Ig_sub2, Neuregulin_C	FALSE	FALSE
8	32759306	32759436	NRG1	ENSG00000157168	ENST00000287842	ENSE00003542226	32759306	32759436	11	0	2						IPR040180, IPR036179, IPR018250, IPR013783, IPR013098, IPR007110, IPR003599, IPR003598, IPR002154, IPR000742, IPR040180, IPR036179, IPR018250, IPR013783, IPR013098, IPR007110, IPR003599, IPR003598, IPR002154	Neuregulin, Ig-like_dom_sf, NRG1, Ig-like_fold, Ig_I-set, Ig-like_dom, Ig_sub, Ig_sub2, Neuregulin_C, EGF-like_dom, Neuregulin, Ig-like_dom_sf, NRG1, Ig-like_fold, Ig_I-set, Ig-like_dom, Ig_sub, Ig_sub2, Neuregulin_C	FALSE	FALSE
8	32760200	32760406	NRG1	ENSG00000157168	ENST00000287842	ENSE00003568919	32760200	32760406	12	2	2			TRUE			IPR040180, IPR036179, IPR018250, IPR013783, IPR013098, IPR007110, IPR003599, IPR003598, IPR002154	Neuregulin, Ig-like_dom_sf, NRG1, Ig-like_fold, Ig_I-set, Ig-like_dom, Ig_sub, Ig_sub2, Neuregulin_C	FALSE	FALSE
8	32763748	32764402	NRG1	ENSG00000157168	ENST00000287842	ENSE00002093370	32763748	32764407	13	2	-1						IPR040180, IPR036179, IPR018250, IPR013783, IPR013098, IPR007110, IPR003599, IPR003598, IPR002154	Neuregulin, Ig-like_dom_sf, NRG1, Ig-like_fold, Ig_I-set, Ig-like_dom, Ig_sub, Ig_sub2, Neuregulin_C	FALSE	FALSE
8	32548727	32548826	NRG1	ENSG00000157168	ENST00000356819	ENSE00002124438	32548267	32548826	1	-1	1						IPR040180, IPR036179, IPR018250, IPR013783, IPR013098, IPR007110, IPR003599, IPR003598, IPR002154	Neuregulin, Ig-like_dom_sf, NRG1, Ig-like_fold, Ig_I-set, Ig-like_dom, Ig_sub, Ig_sub2, Neuregulin_C	FALSE	FALSE
8	32763748	32764402	NRG1	ENSG00000157168	ENST00000356819	ENSE00003492886	32763748	32767959	12	2	-1						IPR040180, IPR036179, IPR018250, IPR013783, IPR013098, IPR007110, IPR003599, IPR003598, IPR002154	Neuregulin, Ig-like_dom_sf, NRG1, Ig-like_fold, Ig_I-set, Ig-like_dom, Ig_sub, Ig_sub2, Neuregulin_C	FALSE	FALSE
8	32548727	32548826	NRG1	ENSG00000157168	ENST00000405005	ENSE00002117160	32548727	32548826	1	0	1						IPR040180, IPR036179, IPR018250, IPR013783, IPR013098, IPR007110, IPR003599, IPR003598, IPR002154	Neuregulin, Ig-like_dom_sf, NRG1, Ig-like_fold, Ig_I-set, Ig-like_dom, Ig_sub, Ig_sub2, Neuregulin_C	FALSE	FALSE
8	32742008	32742075	NRG1	ENSG00000157168	ENST00000405005	ENSE00001030853	32742008	32742075	7	2	1						IPR040180, IPR036179, IPR018250, IPR013783, IPR013098, IPR007110, IPR003599, IPR003598, IPR002154	Neuregulin, Ig-like_dom_sf, NRG1, Ig-like_fold, Ig_I-set, Ig-like_dom, Ig_sub, Ig_sub2, Neuregulin_C	FALSE	FALSE
8	32763748	32764402	NRG1	ENSG00000157168	ENST00000405005	ENSE00002107451	32763748	32764471	12	2	-1						IPR040180, IPR036179, IPR018250, IPR013783, IPR013098, IPR007110, IPR003599, IPR003598, IPR002154	Neuregulin, Ig-like_dom_sf, NRG1, Ig-like_fold, Ig_I-set, Ig-like_dom, Ig_sub, Ig_sub2, Neuregulin_C	FALSE	FALSE
8	32722003	32722042	NRG1	ENSG00000157168	ENST00000518084	ENSE00002127834	32721753	32722042	1	-1	1						IPR040180, IPR018250	Neuregulin, NRG1	FALSE	FALSE
8	32754372	32754423	NRG1	ENSG00000157168	ENST00000518084	ENSE00002139583	32754372	32754423	5	1	2						IPR040180, IPR018250	Neuregulin, NRG1	FALSE	FALSE
8	32605648	32605683	NRG1	ENSG00000157168	ENST00000518206	ENSE00002128782	32605648	32605683	1	1	1						IPR040180, IPR018250	Neuregulin, NRG1	FALSE	FALSE
8	32742675	32742718	NRG1	ENSG00000157168	ENST00000518206	ENSE00003670935	32742675	32743224	6	1	-1						IPR040180, IPR018250	Neuregulin, NRG1	FALSE	FALSE
8	32722003	32722042	NRG1	ENSG00000157168	ENST00000519240	ENSE00002133798	32721845	32722042	1	-1	1						IPR040180, IPR018250, IPR002154	Neuregulin, NRG1, Neuregulin_C	FALSE	FALSE
8	32756403	32756475	NRG1	ENSG00000157168	ENST00000519240	ENSE00002118971	32756403	32756475	5	2	0						IPR040180, IPR018250, IPR002154	Neuregulin, NRG1, Neuregulin_C	FALSE	FALSE
8	31639395	31639431	NRG1	ENSG00000157168	ENST00000519301	ENSE00003844941	31639222	31639431	1	-1	1						IPR040180, IPR036179, IPR018250, IPR013783, IPR013098, IPR007110, IPR003599, IPR003598, IPR002154	Neuregulin, Ig-like_dom_sf, NRG1, Ig-like_fold, Ig_I-set, Ig-like_dom, Ig_sub, Ig_sub2, Neuregulin_C	FALSE	FALSE
8	32763748	32764402	NRG1	ENSG00000157168	ENST00000519301	ENSE00002113620	32763748	32764405	11	2	-1						IPR040180, IPR036179, IPR018250, IPR013783, IPR013098, IPR007110, IPR003599, IPR003598, IPR002154	Neuregulin, Ig-like_dom_sf, NRG1, Ig-like_fold, Ig_I-set, Ig-like_dom, Ig_sub, Ig_sub2, Neuregulin_C	FALSE	FALSE
8	31639985	31640729	NRG1	ENSG00000157168	ENST00000520407	ENSE00002090199	31639755	31640729	1	-1	1						IPR040180, IPR036179, IPR018250, IPR013783, IPR013098, IPR007110, IPR003599, IPR003598	Neuregulin, Ig-like_dom_sf, NRG1, Ig-like_fold, Ig_I-set, Ig-like_dom, Ig_sub, Ig_sub2	FALSE	FALSE
8	32742675	32742768	NRG1	ENSG00000157168	ENST00000520407	ENSE00003676634	32742675	32743224	5	2	-1						IPR040180, IPR036179, IPR018250, IPR013783, IPR013098, IPR007110, IPR003599, IPR003598	Neuregulin, Ig-like_dom_sf, NRG1, Ig-like_fold, Ig_I-set, Ig-like_dom, Ig_sub, Ig_sub2	FALSE	FALSE
8	32647718	32648384	NRG1	ENSG00000157168	ENST00000520502	ENSE00002128288	32647103	32648384	1	-1	1						IPR040180, IPR018250	Neuregulin, NRG1	FALSE	FALSE
8	32742675	32742768	NRG1	ENSG00000157168	ENST00000520502	ENSE00002119897	32742675	32743207	3	2	-1						IPR040180, IPR018250	Neuregulin, NRG1	FALSE	FALSE
8	32548727	32548826	NRG1	ENSG00000157168	ENST00000521670	ENSE00002096422	32548619	32548826	1	-1	1						IPR040180, IPR036179, IPR018250, IPR013783, IPR013098, IPR007110, IPR003599, IPR003598, IPR002154	Neuregulin, Ig-like_dom_sf, NRG1, Ig-like_fold, Ig_I-set, Ig-like_dom, Ig_sub, Ig_sub2, Neuregulin_C	FALSE	FALSE
8	32763218	32763338	NRG1	ENSG00000157168	ENST00000521670	ENSE00001551722	32763218	32763359	12	2	-1						IPR040180, IPR036179, IPR018250, IPR013783, IPR013098, IPR007110, IPR003599, IPR003598, IPR002154	Neuregulin, Ig-like_dom_sf, NRG1, Ig-like_fold, Ig_I-set, Ig-like_dom, Ig_sub, Ig_sub2, Neuregulin_C	FALSE	FALSE
8			NRG1	ENSG00000157168	ENST00000521670	ENSE00002122993	32763748	32763998	13	-1	-1						IPR040180, IPR036179, IPR018250, IPR013783, IPR013098, IPR007110, IPR003599, IPR003598, IPR002154	Neuregulin, Ig-like_dom_sf, NRG1, Ig-like_fold, Ig_I-set, Ig-like_dom, Ig_sub, Ig_sub2, Neuregulin_C	FALSE	FALSE
8	32722003	32722042	NRG1	ENSG00000157168	ENST00000522402	ENSE00002089660	32721819	32722042	1	-1	1						IPR040180, IPR018250	Neuregulin, NRG1	FALSE	FALSE
8	32756403	32756447	NRG1	ENSG00000157168	ENST00000522402	ENSE00002102143	32756403	32756447	5	2	2						IPR040180, IPR018250	Neuregulin, NRG1	FALSE	FALSE
8	32614528	32614564	NRG1	ENSG00000157168	ENST00000522569	ENSE00002124728	32614375	32614564	1	-1	1						IPR040180, IPR018250, IPR002154	Neuregulin, NRG1, Neuregulin_C	FALSE	FALSE
8	32756403	32756528	NRG1	ENSG00000157168	ENST00000522569	ENSE00002103747	32756403	32756528	6	2	2						IPR040180, IPR018250, IPR002154	Neuregulin, NRG1, Neuregulin_C	FALSE	FALSE
8	32742675	32742718	NRG1	ENSG00000157168	ENST00000523041	ENSE00002110767	32742675	32743221	2	1	-1
8	32548727	32548826	NRG1	ENSG00000157168	ENST00000523079	ENSE00003726111	32548210	32548826	1	-1	1						IPR040180, IPR036179, IPR018250, IPR013783, IPR013098, IPR007110, IPR003599, IPR003598, IPR002154	Neuregulin, Ig-like_dom_sf, NRG1, Ig-like_fold, Ig_I-set, Ig-like_dom, Ig_sub, Ig_sub2, Neuregulin_C	FALSE	FALSE
8	32760200	32760410	NRG1	ENSG00000157168	ENST00000523079	ENSE00002109887	32760200	32760989	11	2	-1						IPR040180, IPR036179, IPR018250, IPR013783, IPR013098, IPR007110, IPR003599, IPR003598, IPR002154	Neuregulin, Ig-like_dom_sf, NRG1, Ig-like_fold, Ig_I-set, Ig-like_dom, Ig_sub, Ig_sub2, Neuregulin_C	FALSE	FALSE
8	31640426	31640729	NRG1	ENSG00000157168	ENST00000523534	ENSE00002092927	31640426	31640729	1	0	1						IPR040180, IPR036179, IPR018250, IPR013783, IPR013098, IPR007110, IPR003599, IPR003598, IPR002154	Neuregulin, Ig-like_dom_sf, NRG1, Ig-like_fold, Ig_I-set, Ig-like_dom, Ig_sub, Ig_sub2, Neuregulin_C	FALSE	FALSE
8	32763748	32764402	NRG1	ENSG00000157168	ENST00000523534	ENSE00002106849	32763748	32764776	13	2	-1						IPR040180, IPR036179, IPR018250, IPR013783, IPR013098, IPR007110, IPR003599, IPR003598, IPR002154	Neuregulin, Ig-like_dom_sf, NRG1, Ig-like_fold, Ig_I-set, Ig-like_dom, Ig_sub, Ig_sub2, Neuregulin_C	FALSE	FALSE
8	32722003	32722042	NRG1	ENSG00000157168	ENST00000539990	ENSE00003712476	32721833	32722042	1	-1	1						IPR040180, IPR018250, IPR002154	Neuregulin, NRG1, Neuregulin_C	FALSE	FALSE
8			NRG1	ENSG00000157168	ENST00000539990	ENSE00003535051	32763748	32765030	9	-1	-1						IPR040180, IPR018250, IPR002154	Neuregulin, NRG1, Neuregulin_C	FALSE	FALSE
8	31639985	31640729	NRG1	ENSG00000157168	ENST00000614767	ENSE00003741344	31639985	31640729	1	0	1
8	31641753	31641769	NRG1	ENSG00000157168	ENST00000614767	ENSE00003731557	31641753	31641769	2	1	0
8	32647718	32648384	NRG1	ENSG00000157168	ENST00000650819	ENSE00003850671	32647117	32648384	1	-1	1						IPR040180, IPR018250, IPR002154	Neuregulin, NRG1, Neuregulin_C	FALSE	FALSE
8	32760200	32760410	NRG1	ENSG00000157168	ENST00000650819	ENSE00003849629	32760200	32762021	8	2	-1						IPR040180, IPR018250, IPR002154	Neuregulin, NRG1, Neuregulin_C	FALSE	FALSE
8	31639395	31639431	NRG1	ENSG00000157168	ENST00000650856	ENSE00003849261	31639309	31639431	1	-1	1
8	32754372	32754474	NRG1	ENSG00000157168	ENST00000650856	ENSE00003846423	32754372	32754474	6	2	0
8	32756403	32756426	NRG1	ENSG00000157168	ENST00000650856	ENSE00003848171	32756403	32756529	7	0	-1
8			NRG1	ENSG00000157168	ENST00000650856	ENSE00003845163	32759306	32759436	8	-1	-1				TRUE
8			NRG1	ENSG00000157168	ENST00000650856	ENSE00003846294	32760200	32760406	9	-1	-1				TRUE
8			NRG1	ENSG00000157168	ENST00000650856	ENSE00003848227	32763748	32764407	10	-1	-1
8	31639395	31639431	NRG1	ENSG00000157168	ENST00000650866	ENSE00003843641	31639304	31639431	1	-1	1						IPR040180, IPR036179, IPR018250, IPR013783, IPR013098, IPR007110, IPR003599	Neuregulin, Ig-like_dom_sf, NRG1, Ig-like_fold, Ig_I-set, Ig-like_dom, Ig_sub	FALSE	FALSE
8	32763748	32764402	NRG1	ENSG00000157168	ENST00000650866	ENSE00003848473	32763748	32764402	13	2	0						IPR040180, IPR036179, IPR018250, IPR013783, IPR013098, IPR007110, IPR003599, IPR003598, IPR002154	Neuregulin, Ig-like_dom_sf, NRG1, Ig-like_fold, Ig_I-set, Ig-like_dom, Ig_sub, Ig_sub2, Neuregulin_C	FALSE	FALSE
8	32548727	32548826	NRG1	ENSG00000157168	ENST00000650919	ENSE00003841440	32548235	32548826	1	-1	1						IPR040180, IPR036179, IPR018250, IPR013783, IPR013098, IPR007110, IPR003599, IPR003598	Neuregulin, Ig-like_dom_sf, NRG1, Ig-like_fold, Ig_I-set, Ig-like_dom, Ig_sub, Ig_sub2	FALSE	FALSE
8	32742675	32742768	NRG1	ENSG00000157168	ENST00000650919	ENSE00003841350	32742675	32743253	7	2	-1						IPR040180, IPR036179, IPR018250, IPR013783, IPR013098, IPR007110, IPR003599, IPR003598	Neuregulin, Ig-like_dom_sf, NRG1, Ig-like_fold, Ig_I-set, Ig-like_dom, Ig_sub, Ig_sub2	FALSE	FALSE
8	32548727	32548826	NRG1	ENSG00000157168	ENST00000650967	ENSE00003842777	32548327	32548826	1	-1	1						IPR040180, IPR036179, IPR018250, IPR013783, IPR013098, IPR007110, IPR003599, IPR003598	Neuregulin, Ig-like_dom_sf, NRG1, Ig-like_fold, Ig_I-set, Ig-like_dom, Ig_sub, Ig_sub2	FALSE	FALSE
8	32548727	32548826	NRG1	ENSG00000157168	ENST00000650980	ENSE00003843834	32548662	32548826	1	-1	1						IPR040180, IPR036179, IPR018250, IPR013783, IPR013098, IPR007110, IPR003599, IPR003598, IPR002154	Neuregulin, Ig-like_dom_sf, NRG1, Ig-like_fold, Ig_I-set, Ig-like_dom, Ig_sub, Ig_sub2, Neuregulin_C	FALSE	FALSE
8			NRG1	ENSG00000157168	ENST00000650980	ENSE00003844277	32763748	32764519	13	-1	-1						IPR040180, IPR036179, IPR018250, IPR013783, IPR013098, IPR007110, IPR003599, IPR003598, IPR002154	Neuregulin, Ig-like_dom_sf, NRG1, Ig-like_fold, Ig_I-set, Ig-like_dom, Ig_sub, Ig_sub2, Neuregulin_C	FALSE	FALSE
8	32727949	32728077	NRG1	ENSG00000157168	ENST00000651149	ENSE00003775322	32727949	32728077	4	1	1						IPR040180, IPR036179, IPR018250, IPR013783, IPR013098, IPR007110, IPR003599	Neuregulin, Ig-like_dom_sf, NRG1, Ig-like_fold, Ig_I-set, Ig-like_dom, Ig_sub	FALSE	FALSE
8	32647718	32648384	NRG1	ENSG00000157168	ENST00000651333	ENSE00003842510	32646958	32648384	1	-1	1						IPR040180, IPR018250, IPR002154	Neuregulin, NRG1, Neuregulin_C	FALSE	FALSE
8			NRG1	ENSG00000157168	ENST00000651333	ENSE00003850969	32763748	32764418	10	-1	-1						IPR040180, IPR018250, IPR002154	Neuregulin, NRG1, Neuregulin_C	FALSE	FALSE
8	31640659	31640729	NRG1	ENSG00000157168	ENST00000651335	ENSE00003843303	31640659	31640729	1	2	1						IPR040180, IPR036179, IPR018250, IPR013783, IPR013098, IPR007110, IPR003599, IPR003598	Neuregulin, Ig-like_dom_sf, NRG1, Ig-like_fold, Ig_I-set, Ig-like_dom, Ig_sub, Ig_sub2	FALSE	FALSE
8	32854328	32854547	NRG1	ENSG00000157168	ENST00000651335	ENSE00003850934	32854328	32855666	8	2	-1						IPR040180, IPR036179, IPR018250, IPR013783, IPR013098, IPR007110, IPR003599, IPR003598	Neuregulin, Ig-like_dom_sf, NRG1, Ig-like_fold, Ig_I-set, Ig-like_dom, Ig_sub, Ig_sub2	FALSE	FALSE
8	32548727	32548826	NRG1	ENSG00000157168	ENST00000652588	ENSE00003848446	32548590	32548826	1	-1	1						IPR040180, IPR036179, IPR018250, IPR013783, IPR013098, IPR007110, IPR003599, IPR003598, IPR002154	Neuregulin, Ig-like_dom_sf, NRG1, Ig-like_fold, Ig_I-set, Ig-like_dom, Ig_sub, Ig_sub2, Neuregulin_C	FALSE	FALSE
8	32554944	32555057	NRG1	ENSG00000157168	ENST00000652588	ENSE00003847560	32554944	32555057	2	1	1						IPR040180, IPR036179, IPR018250, IPR013783, IPR013098, IPR007110, IPR003599, IPR003598, IPR002154	Neuregulin, Ig-like_dom_sf, NRG1, Ig-like_fold, Ig_I-set, Ig-like_dom, Ig_sub, Ig_sub2, Neuregulin_C	FALSE	FALSE
8	32760200	32760410	NRG1	ENSG00000157168	ENST00000652588	ENSE00003849269	32760200	32760813	12	2	-1						IPR040180, IPR036179, IPR018250, IPR013783, IPR013098, IPR007110, IPR003599, IPR003598, IPR002154	Neuregulin, Ig-like_dom_sf, NRG1, Ig-like_fold, Ig_I-set, Ig-like_dom, Ig_sub, Ig_sub2, Neuregulin_C	FALSE	FALSE
8	32647718	32648384	NRG1	ENSG00000157168	ENST00000652592	ENSE00003846103	32646967	32648384	1	-1	1						IPR040180, IPR018250, IPR002154	Neuregulin, NRG1, Neuregulin_C	FALSE	FALSE
8	32763748	32764402	NRG1	ENSG00000157168	ENST00000652592	ENSE00003849844	32763748	32767894	9	2	-1						IPR040180, IPR018250, IPR002154	Neuregulin, NRG1, Neuregulin_C	FALSE	FALSE
8	31639395	31639431	NRG1	ENSG00000157168	ENST00000652698	ENSE00003841789	31639245	31639431	1	-1	1						IPR040180, IPR036179, IPR018250, IPR013783, IPR013098, IPR007110, IPR003599, IPR003598, IPR002154	Neuregulin, Ig-like_dom_sf, NRG1, Ig-like_fold, Ig_I-set, Ig-like_dom, Ig_sub, Ig_sub2, Neuregulin_C	FALSE	FALSE
8	32763748	32764402	NRG1	ENSG00000157168	ENST00000652698	ENSE00003850339	32763748	32774046	12	2	-1						IPR040180, IPR036179, IPR018250, IPR013783, IPR013098, IPR007110, IPR003599, IPR003598, IPR002154	Neuregulin, Ig-like_dom_sf, NRG1, Ig-like_fold, Ig_I-set, Ig-like_dom, Ig_sub, Ig_sub2, Neuregulin_C	FALSE	FALSE
8	143368988	143369047	RHPN1	ENSG00000158106	ENST00000289013	ENSE00001328129	143368876	143369047	1	-1	0						IPR042715, IPR038499, IPR036274, IPR036034, IPR011072, IPR004328	Rhophilin-1_BRO1, BRO1_sf, HR1_rpt_sf, PDZ_sf, HR1_rho-bd, BRO1_dom	FALSE	FALSE
8	143375553	143375668	RHPN1	ENSG00000158106	ENST00000289013	ENSE00003550871	143375553	143375668	2	0	2						IPR042715, IPR038499, IPR036274, IPR036034, IPR011072, IPR004328	Rhophilin-1_BRO1, BRO1_sf, HR1_rpt_sf, PDZ_sf, HR1_rho-bd, BRO1_dom	FALSE	FALSE
8	143376525	143376653	RHPN1	ENSG00000158106	ENST00000289013	ENSE00003586031	143376525	143376653	3	2	2			TRUE			IPR042715, IPR038499, IPR036274, IPR036034, IPR011072, IPR004328	Rhophilin-1_BRO1, BRO1_sf, HR1_rpt_sf, PDZ_sf, HR1_rho-bd, BRO1_dom	FALSE	FALSE
8	143377380	143377455	RHPN1	ENSG00000158106	ENST00000289013	ENSE00003506371	143377380	143377455	4	2	0						IPR042715, IPR038499, IPR036274, IPR036034, IPR011072, IPR004328	Rhophilin-1_BRO1, BRO1_sf, HR1_rpt_sf, PDZ_sf, HR1_rho-bd, BRO1_dom	FALSE	FALSE
8	143378269	143378346	RHPN1	ENSG00000158106	ENST00000289013	ENSE00003474548	143378269	143378346	5	0	0	TRUE					IPR042715, IPR038499, IPR036274, IPR036034, IPR011072, IPR004328	Rhophilin-1_BRO1, BRO1_sf, HR1_rpt_sf, PDZ_sf, HR1_rho-bd, BRO1_dom	FALSE	FALSE
8	143378696	143378820	RHPN1	ENSG00000158106	ENST00000289013	ENSE00003491955	143378696	143378820	6	0	2						IPR042715, IPR038499, IPR036274, IPR036034, IPR011072, IPR004328	Rhophilin-1_BRO1, BRO1_sf, HR1_rpt_sf, PDZ_sf, HR1_rho-bd, BRO1_dom	FALSE	FALSE
8	143378912	143379078	RHPN1	ENSG00000158106	ENST00000289013	ENSE00003474215	143378912	143379078	7	2	1						IPR042715, IPR038499, IPR036274, IPR036034, IPR011072, IPR004328	Rhophilin-1_BRO1, BRO1_sf, HR1_rpt_sf, PDZ_sf, HR1_rho-bd, BRO1_dom	FALSE	FALSE
8	143379315	143379508	RHPN1	ENSG00000158106	ENST00000289013	ENSE00003588153	143379315	143379508	8	1	0						IPR042715, IPR038499, IPR036274, IPR036034, IPR011072, IPR004328	Rhophilin-1_BRO1, BRO1_sf, HR1_rpt_sf, PDZ_sf, HR1_rho-bd, BRO1_dom	FALSE	FALSE
8	143379829	143379985	RHPN1	ENSG00000158106	ENST00000289013	ENSE00003659226	143379829	143379985	9	0	1						IPR042715, IPR038499, IPR036274, IPR036034, IPR011072, IPR004328	Rhophilin-1_BRO1, BRO1_sf, HR1_rpt_sf, PDZ_sf, HR1_rho-bd, BRO1_dom	FALSE	FALSE
8	143380062	143380175	RHPN1	ENSG00000158106	ENST00000289013	ENSE00001139743	143380062	143380175	10	1	1		TRUE				IPR042715, IPR038499, IPR036274, IPR036034, IPR011072, IPR004328	Rhophilin-1_BRO1, BRO1_sf, HR1_rpt_sf, PDZ_sf, HR1_rho-bd, BRO1_dom	FALSE	FALSE
8	143380589	143380783	RHPN1	ENSG00000158106	ENST00000289013	ENSE00003615003	143380589	143380783	11	1	1		TRUE				IPR042715, IPR038499, IPR036274, IPR036034, IPR011072, IPR004328	Rhophilin-1_BRO1, BRO1_sf, HR1_rpt_sf, PDZ_sf, HR1_rho-bd, BRO1_dom	FALSE	FALSE
8	143381268	143381344	RHPN1	ENSG00000158106	ENST00000289013	ENSE00003518918	143381268	143381344	12	1	0						IPR042715, IPR038499, IPR036274, IPR036034, IPR011072, IPR004328	Rhophilin-1_BRO1, BRO1_sf, HR1_rpt_sf, PDZ_sf, HR1_rho-bd, BRO1_dom	FALSE	FALSE
8	143381572	143381718	RHPN1	ENSG00000158106	ENST00000289013	ENSE00003688072	143381572	143381718	13	0	0	TRUE					IPR042715, IPR038499, IPR036274, IPR036034, IPR011072, IPR004328	Rhophilin-1_BRO1, BRO1_sf, HR1_rpt_sf, PDZ_sf, HR1_rho-bd, BRO1_dom	FALSE	FALSE
8	143381807	143381968	RHPN1	ENSG00000158106	ENST00000289013	ENSE00003610163	143381807	143381968	14	0	0	TRUE					IPR042715, IPR038499, IPR036274, IPR036034, IPR011072, IPR004328	Rhophilin-1_BRO1, BRO1_sf, HR1_rpt_sf, PDZ_sf, HR1_rho-bd, BRO1_dom	FALSE	FALSE
8	143382436	143382651	RHPN1	ENSG00000158106	ENST00000289013	ENSE00002131240	143382436	143384221	15	0	-1						IPR042715, IPR038499, IPR036274, IPR036034, IPR011072, IPR004328	Rhophilin-1_BRO1, BRO1_sf, HR1_rpt_sf, PDZ_sf, HR1_rho-bd, BRO1_dom	FALSE	FALSE
8			GPAT4	ENSG00000158669	ENST00000396987	ENSE00002123251	41578200	41578278	1	-1	-1				TRUE
8	41599140	41599304	GPAT4	ENSG00000158669	ENST00000396987	ENSE00001526992	41598292	41599304	2	-1	0
8	41609416	41609485	GPAT4	ENSG00000158669	ENST00000396987	ENSE00001335743	41609416	41609485	3	0	1
8	41609655	41609955	GPAT4	ENSG00000158669	ENST00000396987	ENSE00001335742	41609655	41609955	4	1	2
8	41610736	41610810	GPAT4	ENSG00000158669	ENST00000396987	ENSE00003519134	41610736	41610810	5	2	2			TRUE
8	41611903	41611992	GPAT4	ENSG00000158669	ENST00000396987	ENSE00003458484	41611903	41611992	6	2	2			TRUE
8	41612180	41612273	GPAT4	ENSG00000158669	ENST00000396987	ENSE00003532949	41612180	41612273	7	2	0
8	41612845	41612960	GPAT4	ENSG00000158669	ENST00000396987	ENSE00003549298	41612845	41612960	8	0	2
8	41614386	41614441	GPAT4	ENSG00000158669	ENST00000396987	ENSE00003572120	41614386	41614441	9	2	1
8	41614963	41615048	GPAT4	ENSG00000158669	ENST00000396987	ENSE00003690527	41614963	41615048	10	1	0
8	41618684	41618812	GPAT4	ENSG00000158669	ENST00000396987	ENSE00001192053	41618684	41618812	11	0	0	TRUE
8	41618898	41618977	GPAT4	ENSG00000158669	ENST00000396987	ENSE00003559585	41618898	41618977	12	0	2
8	41620893	41621001	GPAT4	ENSG00000158669	ENST00000396987	ENSE00001526959	41620893	41625001	13	2	-1
8			GPAT4	ENSG00000158669	ENST00000519853	ENSE00002132457	41578215	41578278	1	-1	-1				TRUE
8			GPAT4	ENSG00000158669	ENST00000519853	ENSE00002124095	41598292	41598476	2	-1	-1				TRUE
8	41599278	41599304	GPAT4	ENSG00000158669	ENST00000519853	ENSE00002121593	41599234	41599304	3	-1	0
8	41610736	41610812	GPAT4	ENSG00000158669	ENST00000519853	ENSE00002100669	41610736	41610812	6	2	1
8			GPAT4	ENSG00000158669	ENST00000520223	ENSE00002114524	41578415	41578580	1	-1	-1
8	41599140	41599226	GPAT4	ENSG00000158669	ENST00000520223	ENSE00002092789	41598292	41599226	2	-1	0
8	41599140	41599304	GPAT4	ENSG00000158669	ENST00000521806	ENSE00002090827	41599048	41599304	1	-1	0
8	41610599	41610602	GPAT4	ENSG00000158669	ENST00000521806	ENSE00002123540	41610599	41610621	4	2	-1
8			GPAT4	ENSG00000158669	ENST00000521806	ENSE00003483310	41610736	41610810	5	-1	-1				TRUE
8			GPAT4	ENSG00000158669	ENST00000521806	ENSE00003657462	41611903	41611992	6	-1	-1				TRUE
8			GPAT4	ENSG00000158669	ENST00000521806	ENSE00002095965	41612180	41612236	7	-1	-1
8			NPM2	ENSG00000158806	ENST00000289820	ENSE00001530871	22024843	22025049	1	-1	-1				TRUE		IPR036824, IPR024057	Nucleoplasmin_core_dom_sf, Nucleoplasmin_core_dom	FALSE	FALSE
8	22025249	22025306	NPM2	ENSG00000158806	ENST00000289820	ENSE00001309267	22025216	22025306	2	-1	1						IPR036824, IPR024057	Nucleoplasmin_core_dom_sf, Nucleoplasmin_core_dom	FALSE	FALSE
8	22025436	22025521	NPM2	ENSG00000158806	ENST00000289820	ENSE00003634843	22025436	22025521	3	1	0						IPR036824, IPR024057	Nucleoplasmin_core_dom_sf, Nucleoplasmin_core_dom	FALSE	FALSE
8	22025647	22025772	NPM2	ENSG00000158806	ENST00000289820	ENSE00003483713	22025647	22025772	4	0	0	TRUE					IPR036824, IPR024057	Nucleoplasmin_core_dom_sf, Nucleoplasmin_core_dom	FALSE	FALSE
8	22033130	22033223	NPM2	ENSG00000158806	ENST00000289820	ENSE00003623601	22033130	22033223	5	0	1						IPR036824, IPR024057	Nucleoplasmin_core_dom_sf, Nucleoplasmin_core_dom	FALSE	FALSE
8	22034109	22034275	NPM2	ENSG00000158806	ENST00000289820	ENSE00003657127	22034109	22034275	6	1	0						IPR036824, IPR024057	Nucleoplasmin_core_dom_sf, Nucleoplasmin_core_dom	FALSE	FALSE
8	22034510	22034544	NPM2	ENSG00000158806	ENST00000289820	ENSE00003471133	22034510	22034544	7	0	2						IPR036824, IPR024057	Nucleoplasmin_core_dom_sf, Nucleoplasmin_core_dom	FALSE	FALSE
8	22036493	22036526	NPM2	ENSG00000158806	ENST00000289820	ENSE00003507565	22036493	22036526	8	2	0						IPR036824, IPR024057	Nucleoplasmin_core_dom_sf, Nucleoplasmin_core_dom	FALSE	FALSE
8	22036638	22036682	NPM2	ENSG00000158806	ENST00000289820	ENSE00003643383	22036638	22036897	9	0	-1						IPR036824, IPR024057	Nucleoplasmin_core_dom_sf, Nucleoplasmin_core_dom	FALSE	FALSE
8			NPM2	ENSG00000158806	ENST00000381530	ENSE00002119433	22024851	22025049	1	-1	-1						IPR036824, IPR024057	Nucleoplasmin_core_dom_sf, Nucleoplasmin_core_dom	FALSE	FALSE
8	22034510	22034544	NPM2	ENSG00000158806	ENST00000381530	ENSE00003616098	22034510	22034544	6	1	0						IPR036824, IPR024057	Nucleoplasmin_core_dom_sf, Nucleoplasmin_core_dom	FALSE	FALSE
8	22036493	22036504	NPM2	ENSG00000158806	ENST00000381530	ENSE00003468023	22036493	22036526	7	0	-1						IPR036824, IPR024057	Nucleoplasmin_core_dom_sf, Nucleoplasmin_core_dom	FALSE	FALSE
8			NPM2	ENSG00000158806	ENST00000381530	ENSE00003640308	22036638	22036897	8	-1	-1						IPR036824, IPR024057	Nucleoplasmin_core_dom_sf, Nucleoplasmin_core_dom	FALSE	FALSE
8			NPM2	ENSG00000158806	ENST00000397940	ENSE00001530855	22024134	22024623	1	-1	-1				TRUE		IPR036824, IPR024057	Nucleoplasmin_core_dom_sf, Nucleoplasmin_core_dom	FALSE	FALSE
8	22025249	22025306	NPM2	ENSG00000158806	ENST00000397940	ENSE00001530853	22024724	22025306	2	-1	1						IPR036824, IPR024057	Nucleoplasmin_core_dom_sf, Nucleoplasmin_core_dom	FALSE	FALSE
8	22036638	22036682	NPM2	ENSG00000158806	ENST00000397940	ENSE00003612589	22036638	22036896	9	0	-1						IPR036824, IPR024057	Nucleoplasmin_core_dom_sf, Nucleoplasmin_core_dom	FALSE	FALSE
8			NPM2	ENSG00000158806	ENST00000520125	ENSE00002099940	22024125	22024257	1	-1	-1				TRUE		IPR036824, IPR024057	Nucleoplasmin_core_dom_sf, Nucleoplasmin_core_dom	FALSE	FALSE
8			NPM2	ENSG00000158806	ENST00000520125	ENSE00002131173	22024724	22024830	2	-1	-1						IPR036824, IPR024057	Nucleoplasmin_core_dom_sf, Nucleoplasmin_core_dom	FALSE	FALSE
8	22033130	22033156	NPM2	ENSG00000158806	ENST00000520125	ENSE00002123684	22033130	22033156	6	0	0						IPR036824, IPR024057	Nucleoplasmin_core_dom_sf, Nucleoplasmin_core_dom	FALSE	FALSE
8	22036638	22036682	NPM2	ENSG00000158806	ENST00000521157	ENSE00002091461	22036638	22036863	9	0	-1						IPR036824, IPR024057	Nucleoplasmin_core_dom_sf, Nucleoplasmin_core_dom	FALSE	FALSE
8			NPM2	ENSG00000158806	ENST00000522813	ENSE00002117452	22024137	22024257	1	-1	-1						IPR036824, IPR024057	Nucleoplasmin_core_dom_sf, Nucleoplasmin_core_dom	FALSE	FALSE
8	22034109	22034155	NPM2	ENSG00000158806	ENST00000522813	ENSE00002135315	22034109	22034155	6	1	0						IPR036824, IPR024057	Nucleoplasmin_core_dom_sf, Nucleoplasmin_core_dom	FALSE	FALSE
8	22025249	22025306	NPM2	ENSG00000158806	ENST00000615914	ENSE00003731433	22025249	22025306	1	0	1						IPR036824, IPR024057	Nucleoplasmin_core_dom_sf, Nucleoplasmin_core_dom	FALSE	FALSE
8	22036493	22036504	NPM2	ENSG00000158806	ENST00000615914	ENSE00003727304	22036493	22036504	6	0	0						IPR036824, IPR024057	Nucleoplasmin_core_dom_sf, Nucleoplasmin_core_dom	FALSE	FALSE
8	22036638	22036682	NPM2	ENSG00000158806	ENST00000621538	ENSE00003714956	22036638	22036682	8	0	0						IPR036824, IPR024057	Nucleoplasmin_core_dom_sf, Nucleoplasmin_core_dom	FALSE	FALSE
8	22042929	22042963	FGF17	ENSG00000158815	ENST00000359441	ENSE00001297628	22042820	22042963	1	-1	2						IPR028287, IPR008996	FGF17, IL1/FGF	FALSE	FALSE
8	22043145	22043181	FGF17	ENSG00000158815	ENST00000359441	ENSE00001041177	22043145	22043181	2	2	0						IPR028287, IPR008996	FGF17, IL1/FGF	FALSE	FALSE
8	22046114	22046291	FGF17	ENSG00000158815	ENST00000359441	ENSE00001041179	22046114	22046291	3	0	1						IPR028287, IPR008996	FGF17, IL1/FGF	FALSE	FALSE
8	22046527	22046633	FGF17	ENSG00000158815	ENST00000359441	ENSE00003495487	22046527	22046633	4	1	0						IPR028287, IPR008996	FGF17, IL1/FGF	FALSE	FALSE
8	22047956	22048249	FGF17	ENSG00000158815	ENST00000359441	ENSE00001406033	22047956	22048809	5	0	-1						IPR028287, IPR008996	FGF17, IL1/FGF	FALSE	FALSE
8	22042929	22042963	FGF17	ENSG00000158815	ENST00000518533	ENSE00002130511	22042398	22042963	1	-1	2						IPR028287, IPR008996	FGF17, IL1/FGF	FALSE	FALSE
8	22046147	22046291	FGF17	ENSG00000158815	ENST00000518533	ENSE00003599647	22046147	22046291	3	0	1						IPR028287, IPR008996	FGF17, IL1/FGF	FALSE	FALSE
8	22047956	22048249	FGF17	ENSG00000158815	ENST00000518533	ENSE00003528417	22047956	22048806	5	0	-1						IPR028287, IPR008996	FGF17, IL1/FGF	FALSE	FALSE
8			DMTN	ENSG00000158856	ENST00000265800	ENSE00001418077	22057865	22057965	1	-1	-1				TRUE		IPR036886, IPR032402	Villin_headpiece_dom_sf, AbLIM_anchor	FALSE	FALSE
8	22066876	22066893	DMTN	ENSG00000158856	ENST00000265800	ENSE00002709039	22066705	22066893	2	-1	0						IPR036886, IPR032402	Villin_headpiece_dom_sf, AbLIM_anchor	FALSE	FALSE
8	22067085	22067159	DMTN	ENSG00000158856	ENST00000265800	ENSE00003498836	22067085	22067159	3	0	0	TRUE					IPR036886, IPR032402	Villin_headpiece_dom_sf, AbLIM_anchor	FALSE	FALSE
8	22067527	22067682	DMTN	ENSG00000158856	ENST00000265800	ENSE00003580897	22067527	22067682	4	0	0	TRUE					IPR036886, IPR032402	Villin_headpiece_dom_sf, AbLIM_anchor	FALSE	FALSE
8	22069016	22069060	DMTN	ENSG00000158856	ENST00000265800	ENSE00001158939	22069016	22069060	5	0	0	TRUE					IPR036886, IPR032402	Villin_headpiece_dom_sf, AbLIM_anchor	FALSE	FALSE
8	22069419	22069518	DMTN	ENSG00000158856	ENST00000265800	ENSE00001158933	22069419	22069518	6	0	1						IPR036886, IPR032402	Villin_headpiece_dom_sf, AbLIM_anchor	FALSE	FALSE
8	22069881	22069937	DMTN	ENSG00000158856	ENST00000265800	ENSE00003461336	22069881	22069937	7	1	1		TRUE				IPR036886, IPR032402	Villin_headpiece_dom_sf, AbLIM_anchor	FALSE	FALSE
8	22070182	22070334	DMTN	ENSG00000158856	ENST00000265800	ENSE00003784938	22070182	22070334	8	1	1		TRUE				IPR036886, IPR032402	Villin_headpiece_dom_sf, AbLIM_anchor	FALSE	FALSE
8	22072326	22072450	DMTN	ENSG00000158856	ENST00000265800	ENSE00003788515	22072326	22072450	9	1	0						IPR036886, IPR032402	Villin_headpiece_dom_sf, AbLIM_anchor	FALSE	FALSE
8	22073730	22073835	DMTN	ENSG00000158856	ENST00000265800	ENSE00001158910	22073730	22073835	10	0	1						IPR036886, IPR032402	Villin_headpiece_dom_sf, AbLIM_anchor	FALSE	FALSE
8	22080180	22080244	DMTN	ENSG00000158856	ENST00000265800	ENSE00000980119	22080180	22080244	11	1	0						IPR036886, IPR032402	Villin_headpiece_dom_sf, AbLIM_anchor	FALSE	FALSE
8	22080412	22080460	DMTN	ENSG00000158856	ENST00000265800	ENSE00000980120	22080412	22080460	12	0	1						IPR036886, IPR032402	Villin_headpiece_dom_sf, AbLIM_anchor	FALSE	FALSE
8	22080618	22080625	DMTN	ENSG00000158856	ENST00000265800	ENSE00001640950	22080618	22080625	13	1	0						IPR036886, IPR032402	Villin_headpiece_dom_sf, AbLIM_anchor	FALSE	FALSE
8	22080805	22080870	DMTN	ENSG00000158856	ENST00000265800	ENSE00003226793	22080805	22080870	14	0	0	TRUE					IPR036886, IPR032402	Villin_headpiece_dom_sf, AbLIM_anchor	FALSE	FALSE
8	22081113	22081193	DMTN	ENSG00000158856	ENST00000265800	ENSE00003739218	22081113	22081193	15	0	0	TRUE					IPR036886, IPR032402	Villin_headpiece_dom_sf, AbLIM_anchor	FALSE	FALSE
8	22081350	22081463	DMTN	ENSG00000158856	ENST00000265800	ENSE00001948147	22081350	22082527	16	0	-1						IPR036886, IPR032402	Villin_headpiece_dom_sf, AbLIM_anchor	FALSE	FALSE
8			DMTN	ENSG00000158856	ENST00000358242	ENSE00001530792	22059175	22059496	1	-1	-1						IPR036886, IPR032402	Villin_headpiece_dom_sf, AbLIM_anchor	FALSE	FALSE
8	22080795	22080799	DMTN	ENSG00000158856	ENST00000358242	ENSE00001688893	22080795	22080799	13	1	0						IPR036886, IPR032402	Villin_headpiece_dom_sf, AbLIM_anchor	FALSE	FALSE
8	22080802	22080870	DMTN	ENSG00000158856	ENST00000358242	ENSE00001649118	22080802	22080870	14	0	0	TRUE					IPR036886, IPR032402	Villin_headpiece_dom_sf, AbLIM_anchor	FALSE	FALSE
8	22081350	22081463	DMTN	ENSG00000158856	ENST00000358242	ENSE00001329702	22081350	22082524	16	0	-1						IPR036886, IPR032402	Villin_headpiece_dom_sf, AbLIM_anchor	FALSE	FALSE
8			DMTN	ENSG00000158856	ENST00000381470	ENSE00001655480	22053570	22053786	1	-1	-1						IPR036886, IPR032402	Villin_headpiece_dom_sf, AbLIM_anchor	FALSE	FALSE
8			DMTN	ENSG00000158856	ENST00000415253	ENSE00002117922	22059348	22059496	1	-1	-1				TRUE		IPR036886, IPR032402	Villin_headpiece_dom_sf, AbLIM_anchor	FALSE	FALSE
8	22066876	22066893	DMTN	ENSG00000158856	ENST00000415253	ENSE00003679139	22066838	22066893	2	-1	0						IPR036886, IPR032402	Villin_headpiece_dom_sf, AbLIM_anchor	FALSE	FALSE
8	22081350	22081463	DMTN	ENSG00000158856	ENST00000415253	ENSE00003529182	22081350	22082518	15	0	-1						IPR036886, IPR032402	Villin_headpiece_dom_sf, AbLIM_anchor	FALSE	FALSE
8			DMTN	ENSG00000158856	ENST00000432128	ENSE00001773936	22054817	22055007	1	-1	-1						IPR036886, IPR032402	Villin_headpiece_dom_sf, AbLIM_anchor	FALSE	FALSE
8			DMTN	ENSG00000158856	ENST00000443491	ENSE00002116066	22054902	22055007	1	-1	-1						IPR036886, IPR032402	Villin_headpiece_dom_sf, AbLIM_anchor	FALSE	FALSE
8			DMTN	ENSG00000158856	ENST00000517600	ENSE00002136708	22054931	22055007	1	-1	-1						IPR036886, IPR032402	Villin_headpiece_dom_sf, AbLIM_anchor	FALSE	FALSE
8	22081350	22081463	DMTN	ENSG00000158856	ENST00000517600	ENSE00002135543	22081350	22081686	14	0	-1						IPR036886, IPR032402	Villin_headpiece_dom_sf, AbLIM_anchor	FALSE	FALSE
8			DMTN	ENSG00000158856	ENST00000519907	ENSE00002124531	22059223	22059496	1	-1	-1						IPR036886, IPR032402	Villin_headpiece_dom_sf, AbLIM_anchor	FALSE	FALSE
8			DMTN	ENSG00000158856	ENST00000523266	ENSE00002116103	22059206	22059496	1	-1	-1						IPR036886, IPR032402	Villin_headpiece_dom_sf, AbLIM_anchor	FALSE	FALSE
8			DMTN	ENSG00000158856	ENST00000523782	ENSE00002111630	22054943	22055007	1	-1	-1						IPR036886, IPR032402	Villin_headpiece_dom_sf, AbLIM_anchor	FALSE	FALSE
8			CCAR2	ENSG00000158941	ENST00000308511	ENSE00002112591	22604632	22604842	1	-1	-1				TRUE		IPR028811, IPR025954, IPR025224, IPR025223	CCAR2, DBC1/CARP1_inactive_NUDIX_dom, CCAR1/CCAR2, S1-like_RNA-bd_dom	FALSE	FALSE
8	22605774	22605831	CCAR2	ENSG00000158941	ENST00000308511	ENSE00001404429	22605736	22605831	2	-1	1						IPR028811, IPR025954, IPR025224, IPR025223	CCAR2, DBC1/CARP1_inactive_NUDIX_dom, CCAR1/CCAR2, S1-like_RNA-bd_dom	FALSE	FALSE
8	22606085	22606176	CCAR2	ENSG00000158941	ENST00000308511	ENSE00001350705	22606085	22606176	3	1	0						IPR028811, IPR025954, IPR025224, IPR025223	CCAR2, DBC1/CARP1_inactive_NUDIX_dom, CCAR1/CCAR2, S1-like_RNA-bd_dom	FALSE	FALSE
8	22606607	22606698	CCAR2	ENSG00000158941	ENST00000308511	ENSE00001326732	22606607	22606698	4	0	2						IPR028811, IPR025954, IPR025224, IPR025223	CCAR2, DBC1/CARP1_inactive_NUDIX_dom, CCAR1/CCAR2, S1-like_RNA-bd_dom	FALSE	FALSE
8	22606910	22607024	CCAR2	ENSG00000158941	ENST00000308511	ENSE00001307323	22606910	22607024	5	2	0						IPR028811, IPR025954, IPR025224, IPR025223	CCAR2, DBC1/CARP1_inactive_NUDIX_dom, CCAR1/CCAR2, S1-like_RNA-bd_dom	FALSE	FALSE
8	22607196	22607325	CCAR2	ENSG00000158941	ENST00000308511	ENSE00003789868	22607196	22607325	6	0	1						IPR028811, IPR025954, IPR025224, IPR025223	CCAR2, DBC1/CARP1_inactive_NUDIX_dom, CCAR1/CCAR2, S1-like_RNA-bd_dom	FALSE	FALSE
8	22607969	22608065	CCAR2	ENSG00000158941	ENST00000308511	ENSE00003599599	22607969	22608065	7	1	2						IPR028811, IPR025954, IPR025224, IPR025223	CCAR2, DBC1/CARP1_inactive_NUDIX_dom, CCAR1/CCAR2, S1-like_RNA-bd_dom	FALSE	FALSE
8	22613017	22613136	CCAR2	ENSG00000158941	ENST00000308511	ENSE00003677279	22613017	22613136	8	2	2			TRUE			IPR028811, IPR025954, IPR025224, IPR025223	CCAR2, DBC1/CARP1_inactive_NUDIX_dom, CCAR1/CCAR2, S1-like_RNA-bd_dom	FALSE	FALSE
8	22614092	22614314	CCAR2	ENSG00000158941	ENST00000308511	ENSE00003544782	22614092	22614314	9	2	0						IPR028811, IPR025954, IPR025224, IPR025223	CCAR2, DBC1/CARP1_inactive_NUDIX_dom, CCAR1/CCAR2, S1-like_RNA-bd_dom	FALSE	FALSE
8	22614390	22614503	CCAR2	ENSG00000158941	ENST00000308511	ENSE00003641568	22614390	22614503	10	0	0	TRUE					IPR028811, IPR025954, IPR025224, IPR025223	CCAR2, DBC1/CARP1_inactive_NUDIX_dom, CCAR1/CCAR2, S1-like_RNA-bd_dom	FALSE	FALSE
8	22614838	22615001	CCAR2	ENSG00000158941	ENST00000308511	ENSE00001293586	22614838	22615001	11	0	2						IPR028811, IPR025954, IPR025224, IPR025223	CCAR2, DBC1/CARP1_inactive_NUDIX_dom, CCAR1/CCAR2, S1-like_RNA-bd_dom	FALSE	FALSE
8	22615425	22615596	CCAR2	ENSG00000158941	ENST00000308511	ENSE00003786141	22615425	22615596	12	2	0						IPR028811, IPR025954, IPR025224, IPR025223	CCAR2, DBC1/CARP1_inactive_NUDIX_dom, CCAR1/CCAR2, S1-like_RNA-bd_dom	FALSE	FALSE
8	22615682	22615912	CCAR2	ENSG00000158941	ENST00000308511	ENSE00001505332	22615682	22615912	13	0	0	TRUE					IPR028811, IPR025954, IPR025224, IPR025223	CCAR2, DBC1/CARP1_inactive_NUDIX_dom, CCAR1/CCAR2, S1-like_RNA-bd_dom	FALSE	FALSE
8	22616012	22616248	CCAR2	ENSG00000158941	ENST00000308511	ENSE00001279614	22616012	22616248	14	0	0	TRUE					IPR028811, IPR025954, IPR025224, IPR025223	CCAR2, DBC1/CARP1_inactive_NUDIX_dom, CCAR1/CCAR2, S1-like_RNA-bd_dom	FALSE	FALSE
8	22617420	22617564	CCAR2	ENSG00000158941	ENST00000308511	ENSE00001159508	22617420	22617564	15	0	1						IPR028811, IPR025954, IPR025224, IPR025223	CCAR2, DBC1/CARP1_inactive_NUDIX_dom, CCAR1/CCAR2, S1-like_RNA-bd_dom	FALSE	FALSE
8	22617696	22617778	CCAR2	ENSG00000158941	ENST00000308511	ENSE00000980114	22617696	22617778	16	1	0						IPR028811, IPR025954, IPR025224, IPR025223	CCAR2, DBC1/CARP1_inactive_NUDIX_dom, CCAR1/CCAR2, S1-like_RNA-bd_dom	FALSE	FALSE
8	22618349	22618495	CCAR2	ENSG00000158941	ENST00000308511	ENSE00003574055	22618349	22618495	17	0	0	TRUE					IPR028811, IPR025954, IPR025224, IPR025223	CCAR2, DBC1/CARP1_inactive_NUDIX_dom, CCAR1/CCAR2, S1-like_RNA-bd_dom	FALSE	FALSE
8	22618617	22618728	CCAR2	ENSG00000158941	ENST00000308511	ENSE00003624306	22618617	22618728	18	0	1						IPR028811, IPR025954, IPR025224, IPR025223	CCAR2, DBC1/CARP1_inactive_NUDIX_dom, CCAR1/CCAR2, S1-like_RNA-bd_dom	FALSE	FALSE
8	22618827	22619015	CCAR2	ENSG00000158941	ENST00000308511	ENSE00003643139	22618827	22619015	19	1	1		TRUE				IPR028811, IPR025954, IPR025224, IPR025223	CCAR2, DBC1/CARP1_inactive_NUDIX_dom, CCAR1/CCAR2, S1-like_RNA-bd_dom	FALSE	FALSE
8	22619150	22619355	CCAR2	ENSG00000158941	ENST00000308511	ENSE00003634836	22619150	22619355	20	1	0						IPR028811, IPR025954, IPR025224, IPR025223	CCAR2, DBC1/CARP1_inactive_NUDIX_dom, CCAR1/CCAR2, S1-like_RNA-bd_dom	FALSE	FALSE
8	22619638	22619682	CCAR2	ENSG00000158941	ENST00000308511	ENSE00002115889	22619638	22621514	21	0	-1						IPR028811, IPR025954, IPR025224, IPR025223	CCAR2, DBC1/CARP1_inactive_NUDIX_dom, CCAR1/CCAR2, S1-like_RNA-bd_dom	FALSE	FALSE
8			CCAR2	ENSG00000158941	ENST00000389279	ENSE00001529906	22605038	22605418	1	-1	-1						IPR028811, IPR025954, IPR025224, IPR025223	CCAR2, DBC1/CARP1_inactive_NUDIX_dom, CCAR1/CCAR2, S1-like_RNA-bd_dom	FALSE	FALSE
8	22619638	22619682	CCAR2	ENSG00000158941	ENST00000389279	ENSE00002137122	22619638	22620471	21	0	-1						IPR028811, IPR025954, IPR025224, IPR025223	CCAR2, DBC1/CARP1_inactive_NUDIX_dom, CCAR1/CCAR2, S1-like_RNA-bd_dom	FALSE	FALSE
8	22606600	22606698	CCAR2	ENSG00000158941	ENST00000518989	ENSE00002102973	22606600	22606698	1	2	2						IPR028811, IPR025224	CCAR2, CCAR1/CCAR2	FALSE	FALSE
8	22607969	22608069	CCAR2	ENSG00000158941	ENST00000518989	ENSE00002113026	22607969	22608077	4	1	-1						IPR028811, IPR025224	CCAR2, CCAR1/CCAR2	FALSE	FALSE
8	22614388	22614503	CCAR2	ENSG00000158941	ENST00000520738	ENSE00002091223	22614388	22614503	1	1	0						IPR028811, IPR025954, IPR025224	CCAR2, DBC1/CARP1_inactive_NUDIX_dom, CCAR1/CCAR2	FALSE	FALSE
8	22619638	22619682	CCAR2	ENSG00000158941	ENST00000520738	ENSE00003607189	22619638	22620468	12	0	-1						IPR028811, IPR025954, IPR025224	CCAR2, DBC1/CARP1_inactive_NUDIX_dom, CCAR1/CCAR2	FALSE	FALSE
8			CCAR2	ENSG00000158941	ENST00000520861	ENSE00002099307	22606908	22607024	1	-1	-1				TRUE		IPR028811, IPR025954, IPR025224	CCAR2, DBC1/CARP1_inactive_NUDIX_dom, CCAR1/CCAR2	FALSE	FALSE
8			CCAR2	ENSG00000158941	ENST00000520861	ENSE00002132270	22607236	22607325	2	-1	-1				TRUE		IPR028811, IPR025954, IPR025224	CCAR2, DBC1/CARP1_inactive_NUDIX_dom, CCAR1/CCAR2	FALSE	FALSE
8			CCAR2	ENSG00000158941	ENST00000520861	ENSE00003492232	22607969	22608065	3	-1	-1				TRUE		IPR028811, IPR025954, IPR025224	CCAR2, DBC1/CARP1_inactive_NUDIX_dom, CCAR1/CCAR2	FALSE	FALSE
8			CCAR2	ENSG00000158941	ENST00000520861	ENSE00003638187	22613017	22613136	4	-1	-1				TRUE		IPR028811, IPR025954, IPR025224	CCAR2, DBC1/CARP1_inactive_NUDIX_dom, CCAR1/CCAR2	FALSE	FALSE
8			CCAR2	ENSG00000158941	ENST00000520861	ENSE00003686227	22614092	22614314	5	-1	-1				TRUE		IPR028811, IPR025954, IPR025224	CCAR2, DBC1/CARP1_inactive_NUDIX_dom, CCAR1/CCAR2	FALSE	FALSE
8	22614438	22614503	CCAR2	ENSG00000158941	ENST00000520861	ENSE00003618989	22614390	22614503	6	-1	0						IPR028811, IPR025954, IPR025224	CCAR2, DBC1/CARP1_inactive_NUDIX_dom, CCAR1/CCAR2	FALSE	FALSE
8	22619150	22619400	CCAR2	ENSG00000158941	ENST00000520861	ENSE00002139039	22619150	22620468	16	1	-1						IPR028811, IPR025954, IPR025224	CCAR2, DBC1/CARP1_inactive_NUDIX_dom, CCAR1/CCAR2	FALSE	FALSE
8			CCAR2	ENSG00000158941	ENST00000521301	ENSE00002126511	22604791	22604842	1	-1	-1						IPR028811, IPR025224	CCAR2, CCAR1/CCAR2	FALSE	FALSE
8	22606607	22606702	CCAR2	ENSG00000158941	ENST00000521301	ENSE00002110369	22606607	22606703	4	0	-1						IPR028811, IPR025224	CCAR2, CCAR1/CCAR2	FALSE	FALSE
8			CCAR2	ENSG00000158941	ENST00000521837	ENSE00002100533	22605500	22605559	1	-1	-1						IPR028811, IPR025224	CCAR2, CCAR1/CCAR2	FALSE	FALSE
8	22607196	22607289	CCAR2	ENSG00000158941	ENST00000521837	ENSE00002130659	22607196	22607289	6	0	1						IPR028811, IPR025224	CCAR2, CCAR1/CCAR2	FALSE	FALSE
8	22612979	22613136	CCAR2	ENSG00000158941	ENST00000522599	ENSE00002098902	22612703	22613136	1	-1	2						IPR028811, IPR025954	CCAR2, DBC1/CARP1_inactive_NUDIX_dom	FALSE	FALSE
8	22605774	22605831	CCAR2	ENSG00000158941	ENST00000523349	ENSE00002102208	22605719	22605831	1	-1	1						IPR028811, IPR025224	CCAR2, CCAR1/CCAR2	FALSE	FALSE
8	22604763	22604842	CCAR2	ENSG00000158941	ENST00000523801	ENSE00001279692	22604763	22604842	1	2	1						IPR028811, IPR025224	CCAR2, CCAR1/CCAR2	FALSE	FALSE
8	22607969	22608008	CCAR2	ENSG00000158941	ENST00000523801	ENSE00002126319	22607969	22608008	6	1	2						IPR028811, IPR025224	CCAR2, CCAR1/CCAR2	FALSE	FALSE
8			CCAR2	ENSG00000158941	ENST00000613179	ENSE00003748091	22615533	22615596	1	-1	-1						IPR028811, IPR025224	CCAR2, CCAR1/CCAR2	FALSE	FALSE
8			CCAR2	ENSG00000158941	ENST00000613179	ENSE00003711781	22615682	22615912	2	-1	-1				TRUE		IPR028811, IPR025224	CCAR2, CCAR1/CCAR2	FALSE	FALSE
8	22616015	22616232	CCAR2	ENSG00000158941	ENST00000613179	ENSE00003749467	22616012	22616232	3	-1	2						IPR028811, IPR025224	CCAR2, CCAR1/CCAR2	FALSE	FALSE
8	22617402	22617414	CCAR2	ENSG00000158941	ENST00000613179	ENSE00003748052	22617402	22617414	4	2	0						IPR028811, IPR025224	CCAR2, CCAR1/CCAR2	FALSE	FALSE
8	22617416	22617439	CCAR2	ENSG00000158941	ENST00000613179	ENSE00003735439	22617416	22617439	5	0	0	TRUE					IPR028811, IPR025224	CCAR2, CCAR1/CCAR2	FALSE	FALSE
8	22617441	22617564	CCAR2	ENSG00000158941	ENST00000613179	ENSE00003748198	22617441	22617564	6	0	1						IPR028811, IPR025224	CCAR2, CCAR1/CCAR2	FALSE	FALSE
8	22618827	22618873	CCAR2	ENSG00000158941	ENST00000613179	ENSE00003721018	22618827	22618873	10	1	0						IPR028811, IPR025224	CCAR2, CCAR1/CCAR2	FALSE	FALSE
8	22618876	22618926	CCAR2	ENSG00000158941	ENST00000613179	ENSE00003748104	22618876	22619015	11	0	-1						IPR028811, IPR025224	CCAR2, CCAR1/CCAR2	FALSE	FALSE
8			CCAR2	ENSG00000158941	ENST00000613179	ENSE00003743283	22619150	22619364	12	-1	-1						IPR028811, IPR025224	CCAR2, CCAR1/CCAR2	FALSE	FALSE
8	23854406	23854523	STC1	ENSG00000159167	ENST00000290271	ENSE00001304928	23854406	23854806	1	-1	1
8	23852242	23852384	STC1	ENSG00000159167	ENST00000290271	ENSE00003530714	23852242	23852384	2	1	0
8	23851320	23851531	STC1	ENSG00000159167	ENST00000290271	ENSE00001043707	23851320	23851531	3	0	2
8	23844770	23845040	STC1	ENSG00000159167	ENST00000290271	ENSE00001043677	23841929	23845040	4	2	-1
8			STC1	ENSG00000159167	ENST00000524323	ENSE00002109620	23854046	23854311	1	-1	-1				TRUE
8	23852242	23852295	STC1	ENSG00000159167	ENST00000524323	ENSE00003465700	23852242	23852384	2	-1	0
8	23844770	23845040	STC1	ENSG00000159167	ENST00000524323	ENSE00002090149	23843914	23845040	4	2	-1
8	142879575	142879813	CYP11B1	ENSG00000160882	ENST00000292427	ENSE00003478908	142879575	142879825	1	-1	2						IPR036396, IPR017972, IPR002399	Cyt_P450_sf, Cyt_P450_CS, Cyt_P450_mitochondrial	FALSE	FALSE
8	142879032	142879187	CYP11B1	ENSG00000160882	ENST00000292427	ENSE00003506485	142879032	142879187	2	2	2			TRUE			IPR036396, IPR017972, IPR002399	Cyt_P450_sf, Cyt_P450_CS, Cyt_P450_mitochondrial	FALSE	FALSE
8	142877023	142877222	CYP11B1	ENSG00000160882	ENST00000292427	ENSE00003555911	142877023	142877222	3	2	1						IPR036396, IPR017972, IPR002399	Cyt_P450_sf, Cyt_P450_CS, Cyt_P450_mitochondrial	FALSE	FALSE
8	142876682	142876885	CYP11B1	ENSG00000160882	ENST00000292427	ENSE00003581483	142876682	142876885	4	1	1		TRUE				IPR036396, IPR017972, IPR002399	Cyt_P450_sf, Cyt_P450_CS, Cyt_P450_mitochondrial	FALSE	FALSE
8	142876241	142876395	CYP11B1	ENSG00000160882	ENST00000292427	ENSE00001634469	142876241	142876395	5	1	0						IPR036396, IPR017972, IPR002399	Cyt_P450_sf, Cyt_P450_CS, Cyt_P450_mitochondrial	FALSE	FALSE
8	142875712	142875878	CYP11B1	ENSG00000160882	ENST00000292427	ENSE00001795792	142875712	142875878	6	0	2						IPR036396, IPR017972, IPR002399	Cyt_P450_sf, Cyt_P450_CS, Cyt_P450_mitochondrial	FALSE	FALSE
8	142875234	142875312	CYP11B1	ENSG00000160882	ENST00000292427	ENSE00003547572	142875234	142875312	7	2	0						IPR036396, IPR017972, IPR002399	Cyt_P450_sf, Cyt_P450_CS, Cyt_P450_mitochondrial	FALSE	FALSE
8	142874957	142875154	CYP11B1	ENSG00000160882	ENST00000292427	ENSE00001055176	142874957	142875154	8	0	0	TRUE					IPR036396, IPR017972, IPR002399	Cyt_P450_sf, Cyt_P450_CS, Cyt_P450_mitochondrial	FALSE	FALSE
8	142874373	142874486	CYP11B1	ENSG00000160882	ENST00000292427	ENSE00003900011	142872357	142874486	9	0	-1						IPR036396, IPR017972, IPR002399	Cyt_P450_sf, Cyt_P450_CS, Cyt_P450_mitochondrial	FALSE	FALSE
8	142879575	142879813	CYP11B1	ENSG00000160882	ENST00000377675	ENSE00001233011	142879575	142879820	1	-1	2						IPR036396, IPR017972, IPR002403	Cyt_P450_sf, Cyt_P450_CS, Cyt_P450_E_grp-IV	FALSE	FALSE
8	142879346	142879480	CYP11B1	ENSG00000160882	ENST00000377675	ENSE00001474824	142879346	142879480	2	2	2			TRUE			IPR036396, IPR017972, IPR002403	Cyt_P450_sf, Cyt_P450_CS, Cyt_P450_E_grp-IV	FALSE	FALSE
8	142877757	142877834	CYP11B1	ENSG00000160882	ENST00000377675	ENSE00001474823	142877757	142877834	4	2	2						IPR036396, IPR017972, IPR002403	Cyt_P450_sf, Cyt_P450_CS, Cyt_P450_E_grp-IV	FALSE	FALSE
8	142874373	142874486	CYP11B1	ENSG00000160882	ENST00000377675	ENSE00002093423	142873825	142874486	11	0	-1						IPR036396, IPR017972, IPR002403	Cyt_P450_sf, Cyt_P450_CS, Cyt_P450_E_grp-IV	FALSE	FALSE
8	142879575	142879813	CYP11B1	ENSG00000160882	ENST00000517471	ENSE00002125434	142879575	142879824	1	-1	2						IPR036396, IPR002399	Cyt_P450_sf, Cyt_P450_mitochondrial	FALSE	FALSE
8	142874373	142874486	CYP11B1	ENSG00000160882	ENST00000517471	ENSE00002099435	142873824	142874486	8	0	-1						IPR036396, IPR002399	Cyt_P450_sf, Cyt_P450_mitochondrial	FALSE	FALSE
8	142875712	142875797	CYP11B1	ENSG00000160882	ENST00000519285	ENSE00002134873	142875712	142875797	1	0	2						IPR036396, IPR017972, IPR002401	Cyt_P450_sf, Cyt_P450_CS, Cyt_P450_E_grp-I	FALSE	FALSE
8	142875234	142875381	CYP11B1	ENSG00000160882	ENST00000519285	ENSE00002129721	142875234	142875381	2	2	0						IPR036396, IPR017972, IPR002401	Cyt_P450_sf, Cyt_P450_CS, Cyt_P450_E_grp-I	FALSE	FALSE
8	142700528	142700630	LY6K	ENSG00000160886	ENST00000292430	ENSE00002094746	142700111	142700630	1	-1	1
8	142701600	142701713	LY6K	ENSG00000160886	ENST00000292430	ENSE00001055210	142701600	142701713	2	1	1		TRUE
8	142703091	142703371	LY6K	ENSG00000160886	ENST00000292430	ENSE00001390209	142703091	142705127	3	1	-1
8	142700528	142700630	LY6K	ENSG00000160886	ENST00000519387	ENSE00002097911	142700114	142700630	1	-1	1
8	142703123	142703223	LY6K	ENSG00000160886	ENST00000519387	ENSE00002138007	142703123	142703454	3	1	-1
8			LY6E	ENSG00000160932	ENST00000292494	ENSE00002101953	143018529	143018586	1	-1	-1				TRUE
8	143020940	143020991	LY6E	ENSG00000160932	ENST00000292494	ENSE00001141198	143020883	143020991	2	-1	1
8	143021314	143021433	LY6E	ENSG00000160932	ENST00000292494	ENSE00003660793	143021314	143021433	3	1	1		TRUE
8	143021566	143021789	LY6E	ENSG00000160932	ENST00000292494	ENSE00003603930	143021566	143022409	4	1	-1
8			LY6E	ENSG00000160932	ENST00000429120	ENSE00002121220	143018483	143018586	1	-1	-1				TRUE
8	143020940	143020991	LY6E	ENSG00000160932	ENST00000429120	ENSE00003540564	143020888	143020991	2	-1	1
8	143021566	143021789	LY6E	ENSG00000160932	ENST00000429120	ENSE00003554758	143021566	143022410	4	1	-1
8			LY6E	ENSG00000160932	ENST00000520466	ENSE00002103053	143018528	143018586	1	-1	-1				TRUE
8			LY6E	ENSG00000160932	ENST00000520466	ENSE00002122490	143018833	143019119	2	-1	-1
8	143021566	143021789	LY6E	ENSG00000160932	ENST00000521003	ENSE00002118934	143021566	143021902	5	1	-1
8			LY6E	ENSG00000160932	ENST00000521699	ENSE00002108979	143018517	143018586	1	-1	-1				TRUE
8			LY6E	ENSG00000160932	ENST00000521699	ENSE00002106038	143020262	143020377	2	-1	-1
8	143021566	143021789	LY6E	ENSG00000160932	ENST00000521699	ENSE00002090217	143021566	143022411	5	1	-1
8			LY6E	ENSG00000160932	ENST00000522024	ENSE00002130432	143018557	143018586	1	-1	-1
8	143021566	143021789	LY6E	ENSG00000160932	ENST00000522024	ENSE00002115341	143021566	143021892	5	1	-1
8			LY6E	ENSG00000160932	ENST00000522971	ENSE00002114155	143018542	143018586	1	-1	-1				TRUE
8	143020940	143020991	LY6E	ENSG00000160932	ENST00000522971	ENSE00002135904	143020917	143020991	2	-1	1
8	143021566	143021789	LY6E	ENSG00000160932	ENST00000522971	ENSE00002103506	143021566	143022182	4	1	-1
8			VPS28	ENSG00000160948	ENST00000292510	ENSE00002174785	144428489	144428548	1	-1	-1				TRUE		IPR038358, IPR037206, IPR037202, IPR017899, IPR017898	VPS28_N_sf, VPS28_C_sf, ESCRT_assembly_dom, VPS28_C, VPS28_N	FALSE	FALSE
8	144426909	144426945	VPS28	ENSG00000160948	ENST00000292510	ENSE00003627686	144426909	144426979	2	-1	1						IPR038358, IPR037206, IPR037202, IPR017899, IPR017898	VPS28_N_sf, VPS28_C_sf, ESCRT_assembly_dom, VPS28_C, VPS28_N	FALSE	FALSE
8	144426180	144426208	VPS28	ENSG00000160948	ENST00000292510	ENSE00003637125	144426180	144426208	3	1	0						IPR038358, IPR037206, IPR037202, IPR017899, IPR017898	VPS28_N_sf, VPS28_C_sf, ESCRT_assembly_dom, VPS28_C, VPS28_N	FALSE	FALSE
8	144426026	144426063	VPS28	ENSG00000160948	ENST00000292510	ENSE00003583602	144426026	144426063	4	0	2						IPR038358, IPR037206, IPR037202, IPR017899, IPR017898	VPS28_N_sf, VPS28_C_sf, ESCRT_assembly_dom, VPS28_C, VPS28_N	FALSE	FALSE
8	144425683	144425772	VPS28	ENSG00000160948	ENST00000292510	ENSE00003508408	144425683	144425772	5	2	2			TRUE			IPR038358, IPR037206, IPR037202, IPR017899, IPR017898	VPS28_N_sf, VPS28_C_sf, ESCRT_assembly_dom, VPS28_C, VPS28_N	FALSE	FALSE
8	144424946	144425051	VPS28	ENSG00000160948	ENST00000292510	ENSE00003484103	144424946	144425051	6	2	0						IPR038358, IPR037206, IPR037202, IPR017899, IPR017898	VPS28_N_sf, VPS28_C_sf, ESCRT_assembly_dom, VPS28_C, VPS28_N	FALSE	FALSE
8	144424718	144424819	VPS28	ENSG00000160948	ENST00000292510	ENSE00003626667	144424718	144424819	7	0	0	TRUE					IPR038358, IPR037206, IPR037202, IPR017899, IPR017898	VPS28_N_sf, VPS28_C_sf, ESCRT_assembly_dom, VPS28_C, VPS28_N	FALSE	FALSE
8	144424215	144424268	VPS28	ENSG00000160948	ENST00000292510	ENSE00003517520	144424215	144424268	8	0	0	TRUE					IPR038358, IPR037206, IPR037202, IPR017899, IPR017898	VPS28_N_sf, VPS28_C_sf, ESCRT_assembly_dom, VPS28_C, VPS28_N	FALSE	FALSE
8	144424041	144424132	VPS28	ENSG00000160948	ENST00000292510	ENSE00003673772	144424041	144424132	9	0	2						IPR038358, IPR037206, IPR037202, IPR017899, IPR017898	VPS28_N_sf, VPS28_C_sf, ESCRT_assembly_dom, VPS28_C, VPS28_N	FALSE	FALSE
8	144423805	144423922	VPS28	ENSG00000160948	ENST00000292510	ENSE00003888676	144423617	144423922	10	2	-1						IPR038358, IPR037206, IPR037202, IPR017899, IPR017898	VPS28_N_sf, VPS28_C_sf, ESCRT_assembly_dom, VPS28_C, VPS28_N	FALSE	FALSE
8			VPS28	ENSG00000160948	ENST00000377348	ENSE00003721094	144428489	144428563	1	-1	-1						IPR038358, IPR037206, IPR037202, IPR017899, IPR017898	VPS28_N_sf, VPS28_C_sf, ESCRT_assembly_dom, VPS28_C, VPS28_N	FALSE	FALSE
8	144423887	144424132	VPS28	ENSG00000160948	ENST00000377348	ENSE00003721853	144423601	144424132	9	0	-1						IPR038358, IPR037206, IPR037202, IPR017899, IPR017898	VPS28_N_sf, VPS28_C_sf, ESCRT_assembly_dom, VPS28_C, VPS28_N	FALSE	FALSE
8	144426909	144426945	VPS28	ENSG00000160948	ENST00000526054	ENSE00003746263	144426909	144426983	1	-1	1						IPR038358, IPR037206, IPR037202, IPR017899, IPR017898	VPS28_N_sf, VPS28_C_sf, ESCRT_assembly_dom, VPS28_C, VPS28_N	FALSE	FALSE
8	144423887	144424132	VPS28	ENSG00000160948	ENST00000529182	ENSE00001473625	144423617	144424132	8	0	-1						IPR038358, IPR037206, IPR037202, IPR017899, IPR017898	VPS28_N_sf, VPS28_C_sf, ESCRT_assembly_dom, VPS28_C, VPS28_N	FALSE	FALSE
8			VPS28	ENSG00000160948	ENST00000530790	ENSE00001136971	144428489	144428544	1	-1	-1				TRUE		IPR038358, IPR037202, IPR017898	VPS28_N_sf, ESCRT_assembly_dom, VPS28_N	FALSE	FALSE
8	144426909	144426945	VPS28	ENSG00000160948	ENST00000530790	ENSE00002143157	144426909	144427291	2	-1	1						IPR038358, IPR037202, IPR017898	VPS28_N_sf, ESCRT_assembly_dom, VPS28_N	FALSE	FALSE
8	144425718	144425772	VPS28	ENSG00000160948	ENST00000530790	ENSE00002187561	144425718	144425772	5	2	0						IPR038358, IPR037202, IPR017898	VPS28_N_sf, ESCRT_assembly_dom, VPS28_N	FALSE	FALSE
8			VPS28	ENSG00000160948	ENST00000531032	ENSE00002196077	144428489	144428543	1	-1	-1						IPR038358, IPR037206, IPR037202, IPR017899, IPR017898	VPS28_N_sf, VPS28_C_sf, ESCRT_assembly_dom, VPS28_C, VPS28_N	FALSE	FALSE
8	144424105	144424132	VPS28	ENSG00000160948	ENST00000531032	ENSE00002170471	144424105	144424132	9	0	1						IPR038358, IPR037206, IPR037202, IPR017899, IPR017898	VPS28_N_sf, VPS28_C_sf, ESCRT_assembly_dom, VPS28_C, VPS28_N	FALSE	FALSE
8	144424946	144425000	VPS28	ENSG00000160948	ENST00000533806	ENSE00002185100	144424946	144425000	6	2	0						IPR038358, IPR037206, IPR037202, IPR017899, IPR017898	VPS28_N_sf, VPS28_C_sf, ESCRT_assembly_dom, VPS28_C, VPS28_N	FALSE	FALSE
8	144423864	144423922	VPS28	ENSG00000160948	ENST00000533806	ENSE00002140446	144423864	144423922	10	2	1						IPR038358, IPR037206, IPR037202, IPR017899, IPR017898	VPS28_N_sf, VPS28_C_sf, ESCRT_assembly_dom, VPS28_C, VPS28_N	FALSE	FALSE
8	144444390	144444414	TONSL	ENSG00000160949	ENST00000409379	ENSE00001587091	144444390	144444440	1	-1	1						IPR036770, IPR032675, IPR020683, IPR019734, IPR013026, IPR011990, IPR002110	Ankyrin_rpt-contain_sf, LRR_dom_sf, Ankyrin_rpt-contain_dom, TPR_repeat, TPR-contain_dom, TPR-like_helical_dom_sf, Ankyrin_rpt	FALSE	FALSE
8	144444180	144444275	TONSL	ENSG00000160949	ENST00000409379	ENSE00001674788	144444180	144444275	2	1	1		TRUE				IPR036770, IPR032675, IPR020683, IPR019734, IPR013026, IPR011990, IPR002110	Ankyrin_rpt-contain_sf, LRR_dom_sf, Ankyrin_rpt-contain_dom, TPR_repeat, TPR-contain_dom, TPR-like_helical_dom_sf, Ankyrin_rpt	FALSE	FALSE
8	144443882	144444024	TONSL	ENSG00000160949	ENST00000409379	ENSE00001688428	144443882	144444024	3	1	0						IPR036770, IPR032675, IPR020683, IPR019734, IPR013026, IPR011990, IPR002110	Ankyrin_rpt-contain_sf, LRR_dom_sf, Ankyrin_rpt-contain_dom, TPR_repeat, TPR-contain_dom, TPR-like_helical_dom_sf, Ankyrin_rpt	FALSE	FALSE
8	144443138	144443321	TONSL	ENSG00000160949	ENST00000409379	ENSE00001613225	144443138	144443321	4	0	1						IPR036770, IPR032675, IPR020683, IPR019734, IPR013026, IPR011990, IPR002110	Ankyrin_rpt-contain_sf, LRR_dom_sf, Ankyrin_rpt-contain_dom, TPR_repeat, TPR-contain_dom, TPR-like_helical_dom_sf, Ankyrin_rpt	FALSE	FALSE
8	144442677	144442806	TONSL	ENSG00000160949	ENST00000409379	ENSE00001642616	144442677	144442806	5	1	2						IPR036770, IPR032675, IPR020683, IPR019734, IPR013026, IPR011990, IPR002110	Ankyrin_rpt-contain_sf, LRR_dom_sf, Ankyrin_rpt-contain_dom, TPR_repeat, TPR-contain_dom, TPR-like_helical_dom_sf, Ankyrin_rpt	FALSE	FALSE
8	144442241	144442412	TONSL	ENSG00000160949	ENST00000409379	ENSE00001287694	144442241	144442412	6	2	0						IPR036770, IPR032675, IPR020683, IPR019734, IPR013026, IPR011990, IPR002110	Ankyrin_rpt-contain_sf, LRR_dom_sf, Ankyrin_rpt-contain_dom, TPR_repeat, TPR-contain_dom, TPR-like_helical_dom_sf, Ankyrin_rpt	FALSE	FALSE
8	144442037	144442151	TONSL	ENSG00000160949	ENST00000409379	ENSE00001298624	144442037	144442151	7	0	1						IPR036770, IPR032675, IPR020683, IPR019734, IPR013026, IPR011990, IPR002110	Ankyrin_rpt-contain_sf, LRR_dom_sf, Ankyrin_rpt-contain_dom, TPR_repeat, TPR-contain_dom, TPR-like_helical_dom_sf, Ankyrin_rpt	FALSE	FALSE
8	144440966	144441111	TONSL	ENSG00000160949	ENST00000409379	ENSE00001055628	144440966	144441111	8	1	0						IPR036770, IPR032675, IPR020683, IPR019734, IPR013026, IPR011990, IPR002110	Ankyrin_rpt-contain_sf, LRR_dom_sf, Ankyrin_rpt-contain_dom, TPR_repeat, TPR-contain_dom, TPR-like_helical_dom_sf, Ankyrin_rpt	FALSE	FALSE
8	144440718	144440870	TONSL	ENSG00000160949	ENST00000409379	ENSE00001055634	144440718	144440870	9	0	0	TRUE					IPR036770, IPR032675, IPR020683, IPR019734, IPR013026, IPR011990, IPR002110	Ankyrin_rpt-contain_sf, LRR_dom_sf, Ankyrin_rpt-contain_dom, TPR_repeat, TPR-contain_dom, TPR-like_helical_dom_sf, Ankyrin_rpt	FALSE	FALSE
8	144440351	144440476	TONSL	ENSG00000160949	ENST00000409379	ENSE00003672436	144440351	144440476	10	0	0	TRUE					IPR036770, IPR032675, IPR020683, IPR019734, IPR013026, IPR011990, IPR002110	Ankyrin_rpt-contain_sf, LRR_dom_sf, Ankyrin_rpt-contain_dom, TPR_repeat, TPR-contain_dom, TPR-like_helical_dom_sf, Ankyrin_rpt	FALSE	FALSE
8	144440021	144440210	TONSL	ENSG00000160949	ENST00000409379	ENSE00003675195	144440021	144440210	11	0	1						IPR036770, IPR032675, IPR020683, IPR019734, IPR013026, IPR011990, IPR002110	Ankyrin_rpt-contain_sf, LRR_dom_sf, Ankyrin_rpt-contain_dom, TPR_repeat, TPR-contain_dom, TPR-like_helical_dom_sf, Ankyrin_rpt	FALSE	FALSE
8	144438653	144438735	TONSL	ENSG00000160949	ENST00000409379	ENSE00003463561	144438653	144438735	12	1	0						IPR036770, IPR032675, IPR020683, IPR019734, IPR013026, IPR011990, IPR002110	Ankyrin_rpt-contain_sf, LRR_dom_sf, Ankyrin_rpt-contain_dom, TPR_repeat, TPR-contain_dom, TPR-like_helical_dom_sf, Ankyrin_rpt	FALSE	FALSE
8	144438471	144438560	TONSL	ENSG00000160949	ENST00000409379	ENSE00003485485	144438471	144438560	13	0	0	TRUE					IPR036770, IPR032675, IPR020683, IPR019734, IPR013026, IPR011990, IPR002110	Ankyrin_rpt-contain_sf, LRR_dom_sf, Ankyrin_rpt-contain_dom, TPR_repeat, TPR-contain_dom, TPR-like_helical_dom_sf, Ankyrin_rpt	FALSE	FALSE
8	144437027	144437099	TONSL	ENSG00000160949	ENST00000409379	ENSE00003545816	144437027	144437099	14	0	1						IPR036770, IPR032675, IPR020683, IPR019734, IPR013026, IPR011990, IPR002110	Ankyrin_rpt-contain_sf, LRR_dom_sf, Ankyrin_rpt-contain_dom, TPR_repeat, TPR-contain_dom, TPR-like_helical_dom_sf, Ankyrin_rpt	FALSE	FALSE
8	144436757	144436920	TONSL	ENSG00000160949	ENST00000409379	ENSE00003614377	144436757	144436920	15	1	0						IPR036770, IPR032675, IPR020683, IPR019734, IPR013026, IPR011990, IPR002110	Ankyrin_rpt-contain_sf, LRR_dom_sf, Ankyrin_rpt-contain_dom, TPR_repeat, TPR-contain_dom, TPR-like_helical_dom_sf, Ankyrin_rpt	FALSE	FALSE
8	144436558	144436681	TONSL	ENSG00000160949	ENST00000409379	ENSE00003464742	144436558	144436681	16	0	1						IPR036770, IPR032675, IPR020683, IPR019734, IPR013026, IPR011990, IPR002110	Ankyrin_rpt-contain_sf, LRR_dom_sf, Ankyrin_rpt-contain_dom, TPR_repeat, TPR-contain_dom, TPR-like_helical_dom_sf, Ankyrin_rpt	FALSE	FALSE
8	144435658	144436418	TONSL	ENSG00000160949	ENST00000409379	ENSE00003548803	144435658	144436418	17	1	0						IPR036770, IPR032675, IPR020683, IPR019734, IPR013026, IPR011990, IPR002110	Ankyrin_rpt-contain_sf, LRR_dom_sf, Ankyrin_rpt-contain_dom, TPR_repeat, TPR-contain_dom, TPR-like_helical_dom_sf, Ankyrin_rpt	FALSE	FALSE
8	144435474	144435550	TONSL	ENSG00000160949	ENST00000409379	ENSE00003469827	144435474	144435550	18	0	2						IPR036770, IPR032675, IPR020683, IPR019734, IPR013026, IPR011990, IPR002110	Ankyrin_rpt-contain_sf, LRR_dom_sf, Ankyrin_rpt-contain_dom, TPR_repeat, TPR-contain_dom, TPR-like_helical_dom_sf, Ankyrin_rpt	FALSE	FALSE
8	144435017	144435170	TONSL	ENSG00000160949	ENST00000409379	ENSE00003686562	144435017	144435170	19	2	0						IPR036770, IPR032675, IPR020683, IPR019734, IPR013026, IPR011990, IPR002110	Ankyrin_rpt-contain_sf, LRR_dom_sf, Ankyrin_rpt-contain_dom, TPR_repeat, TPR-contain_dom, TPR-like_helical_dom_sf, Ankyrin_rpt	FALSE	FALSE
8	144434811	144434889	TONSL	ENSG00000160949	ENST00000409379	ENSE00003595215	144434811	144434889	20	0	1						IPR036770, IPR032675, IPR020683, IPR019734, IPR013026, IPR011990, IPR002110	Ankyrin_rpt-contain_sf, LRR_dom_sf, Ankyrin_rpt-contain_dom, TPR_repeat, TPR-contain_dom, TPR-like_helical_dom_sf, Ankyrin_rpt	FALSE	FALSE
8	144433978	144434279	TONSL	ENSG00000160949	ENST00000409379	ENSE00003475516	144433978	144434279	21	1	0						IPR036770, IPR032675, IPR020683, IPR019734, IPR013026, IPR011990, IPR002110	Ankyrin_rpt-contain_sf, LRR_dom_sf, Ankyrin_rpt-contain_dom, TPR_repeat, TPR-contain_dom, TPR-like_helical_dom_sf, Ankyrin_rpt	FALSE	FALSE
8	144433588	144433759	TONSL	ENSG00000160949	ENST00000409379	ENSE00001055648	144433588	144433759	22	0	1						IPR036770, IPR032675, IPR020683, IPR019734, IPR013026, IPR011990, IPR002110	Ankyrin_rpt-contain_sf, LRR_dom_sf, Ankyrin_rpt-contain_dom, TPR_repeat, TPR-contain_dom, TPR-like_helical_dom_sf, Ankyrin_rpt	FALSE	FALSE
8	144432285	144432460	TONSL	ENSG00000160949	ENST00000409379	ENSE00001137603	144432285	144432460	23	1	0						IPR036770, IPR032675, IPR020683, IPR019734, IPR013026, IPR011990, IPR002110	Ankyrin_rpt-contain_sf, LRR_dom_sf, Ankyrin_rpt-contain_dom, TPR_repeat, TPR-contain_dom, TPR-like_helical_dom_sf, Ankyrin_rpt	FALSE	FALSE
8	144431078	144431151	TONSL	ENSG00000160949	ENST00000409379	ENSE00003672780	144431078	144431151	24	0	2						IPR036770, IPR032675, IPR020683, IPR019734, IPR013026, IPR011990, IPR002110	Ankyrin_rpt-contain_sf, LRR_dom_sf, Ankyrin_rpt-contain_dom, TPR_repeat, TPR-contain_dom, TPR-like_helical_dom_sf, Ankyrin_rpt	FALSE	FALSE
8	144430404	144430537	TONSL	ENSG00000160949	ENST00000409379	ENSE00003553698	144430404	144430537	25	2	1						IPR036770, IPR032675, IPR020683, IPR019734, IPR013026, IPR011990, IPR002110	Ankyrin_rpt-contain_sf, LRR_dom_sf, Ankyrin_rpt-contain_dom, TPR_repeat, TPR-contain_dom, TPR-like_helical_dom_sf, Ankyrin_rpt	FALSE	FALSE
8	144429143	144429336	TONSL	ENSG00000160949	ENST00000409379	ENSE00001329051	144428775	144429336	26	1	-1						IPR036770, IPR032675, IPR020683, IPR019734, IPR013026, IPR011990, IPR002110	Ankyrin_rpt-contain_sf, LRR_dom_sf, Ankyrin_rpt-contain_dom, TPR_repeat, TPR-contain_dom, TPR-like_helical_dom_sf, Ankyrin_rpt	FALSE	FALSE
8			TONSL	ENSG00000160949	ENST00000613741	ENSE00003721913	144443138	144443347	1	-1	-1				TRUE		IPR036770, IPR020683, IPR019734, IPR011990	Ankyrin_rpt-contain_sf, Ankyrin_rpt-contain_dom, TPR_repeat, TPR-like_helical_dom_sf	FALSE	FALSE
8	144442677	144442777	TONSL	ENSG00000160949	ENST00000613741	ENSE00003741856	144442677	144442806	2	-1	2						IPR036770, IPR020683, IPR019734, IPR011990	Ankyrin_rpt-contain_sf, Ankyrin_rpt-contain_dom, TPR_repeat, TPR-like_helical_dom_sf	FALSE	FALSE
8	144442285	144442412	TONSL	ENSG00000160949	ENST00000613741	ENSE00003720120	144442285	144442412	3	2	1						IPR036770, IPR020683, IPR019734, IPR011990	Ankyrin_rpt-contain_sf, Ankyrin_rpt-contain_dom, TPR_repeat, TPR-like_helical_dom_sf	FALSE	FALSE
8	144442167	144442195	TONSL	ENSG00000160949	ENST00000613741	ENSE00003711890	144442167	144442195	4	1	0						IPR036770, IPR020683, IPR019734, IPR011990	Ankyrin_rpt-contain_sf, Ankyrin_rpt-contain_dom, TPR_repeat, TPR-like_helical_dom_sf	FALSE	FALSE
8	144442037	144442164	TONSL	ENSG00000160949	ENST00000613741	ENSE00003732618	144442037	144442164	5	0	2						IPR036770, IPR020683, IPR019734, IPR011990	Ankyrin_rpt-contain_sf, Ankyrin_rpt-contain_dom, TPR_repeat, TPR-like_helical_dom_sf	FALSE	FALSE
8	144441108	144441111	TONSL	ENSG00000160949	ENST00000613741	ENSE00003744389	144441108	144441111	6	2	0						IPR036770, IPR020683, IPR019734, IPR011990	Ankyrin_rpt-contain_sf, Ankyrin_rpt-contain_dom, TPR_repeat, TPR-like_helical_dom_sf	FALSE	FALSE
8	144440966	144441106	TONSL	ENSG00000160949	ENST00000613741	ENSE00003754591	144440966	144441106	7	0	0	TRUE					IPR036770, IPR020683, IPR019734, IPR011990	Ankyrin_rpt-contain_sf, Ankyrin_rpt-contain_dom, TPR_repeat, TPR-like_helical_dom_sf	FALSE	FALSE
8	144440432	144440476	TONSL	ENSG00000160949	ENST00000613741	ENSE00003714263	144440432	144440476	9	0	0	TRUE					IPR036770, IPR020683, IPR019734, IPR011990	Ankyrin_rpt-contain_sf, Ankyrin_rpt-contain_dom, TPR_repeat, TPR-like_helical_dom_sf	FALSE	FALSE
8	144440351	144440429	TONSL	ENSG00000160949	ENST00000613741	ENSE00003712309	144440351	144440429	10	0	1						IPR036770, IPR020683, IPR019734, IPR011990	Ankyrin_rpt-contain_sf, Ankyrin_rpt-contain_dom, TPR_repeat, TPR-like_helical_dom_sf	FALSE	FALSE
8	144440173	144440210	TONSL	ENSG00000160949	ENST00000613741	ENSE00003721874	144440173	144440210	11	1	0						IPR036770, IPR020683, IPR019734, IPR011990	Ankyrin_rpt-contain_sf, Ankyrin_rpt-contain_dom, TPR_repeat, TPR-like_helical_dom_sf	FALSE	FALSE
8	144440159	144440167	TONSL	ENSG00000160949	ENST00000613741	ENSE00003738451	144440159	144440167	12	0	0	TRUE					IPR036770, IPR020683, IPR019734, IPR011990	Ankyrin_rpt-contain_sf, Ankyrin_rpt-contain_dom, TPR_repeat, TPR-like_helical_dom_sf	FALSE	FALSE
8	144440076	144440156	TONSL	ENSG00000160949	ENST00000613741	ENSE00003746037	144440076	144440156	13	0	0	TRUE					IPR036770, IPR020683, IPR019734, IPR011990	Ankyrin_rpt-contain_sf, Ankyrin_rpt-contain_dom, TPR_repeat, TPR-like_helical_dom_sf	FALSE	FALSE
8	144440021	144440073	TONSL	ENSG00000160949	ENST00000613741	ENSE00003747354	144440021	144440073	14	0	2						IPR036770, IPR020683, IPR019734, IPR011990	Ankyrin_rpt-contain_sf, Ankyrin_rpt-contain_dom, TPR_repeat, TPR-like_helical_dom_sf	FALSE	FALSE
8	144438666	144438735	TONSL	ENSG00000160949	ENST00000613741	ENSE00003732108	144438666	144438735	15	2	0						IPR036770, IPR020683, IPR019734, IPR011990	Ankyrin_rpt-contain_sf, Ankyrin_rpt-contain_dom, TPR_repeat, TPR-like_helical_dom_sf	FALSE	FALSE
8	144438653	144438664	TONSL	ENSG00000160949	ENST00000613741	ENSE00003718245	144438653	144438664	16	0	0	TRUE					IPR036770, IPR020683, IPR019734, IPR011990	Ankyrin_rpt-contain_sf, Ankyrin_rpt-contain_dom, TPR_repeat, TPR-like_helical_dom_sf	FALSE	FALSE
8	144436645	144436680	TONSL	ENSG00000160949	ENST00000613741	ENSE00003729717	144436605	144436680	20	0	-1						IPR036770, IPR020683, IPR019734, IPR011990	Ankyrin_rpt-contain_sf, Ankyrin_rpt-contain_dom, TPR_repeat, TPR-like_helical_dom_sf	FALSE	FALSE
8	144515988	144516003	RECQL4	ENSG00000160957	ENST00000532846	ENSE00003711147	144515988	144516003	1	2	0						IPR027417, IPR014001	P-loop_NTPase, Helicase_ATP-bd	FALSE	FALSE
8	144515764	144515890	RECQL4	ENSG00000160957	ENST00000532846	ENSE00003577229	144515764	144515890	2	0	1						IPR027417, IPR014001, IPR011545, IPR004589	P-loop_NTPase, Helicase_ATP-bd, DEAD/DEAH_box_helicase_dom, DNA_helicase_ATP-dep_RecQ	FALSE	FALSE
8	144515326	144515457	RECQL4	ENSG00000160957	ENST00000532846	ENSE00003703912	144515326	144515457	3	1	1		TRUE				IPR027417, IPR014001, IPR011545, IPR004589	P-loop_NTPase, Helicase_ATP-bd, DEAD/DEAH_box_helicase_dom, DNA_helicase_ATP-dep_RecQ	FALSE	FALSE
8	144515150	144515242	RECQL4	ENSG00000160957	ENST00000532846	ENSE00003710143	144515150	144515242	4	1	1		TRUE				IPR027417, IPR014001, IPR011545, IPR004589	P-loop_NTPase, Helicase_ATP-bd, DEAD/DEAH_box_helicase_dom, DNA_helicase_ATP-dep_RecQ	FALSE	FALSE
8	144514936	144515042	RECQL4	ENSG00000160957	ENST00000532846	ENSE00002191621	144514936	144515042	5	1	0						IPR027417, IPR014001	P-loop_NTPase, Helicase_ATP-bd	FALSE	FALSE
8	144514442	144514525	RECQL4	ENSG00000160957	ENST00000532846	ENSE00003706451	144514442	144514525	6	0	0	TRUE					IPR027417, IPR014001, IPR011545, IPR004589	P-loop_NTPase, Helicase_ATP-bd, DEAD/DEAH_box_helicase_dom, DNA_helicase_ATP-dep_RecQ	FALSE	FALSE
8	144514189	144514362	RECQL4	ENSG00000160957	ENST00000532846	ENSE00003706019	144514189	144514362	7	0	0	TRUE					IPR027417, IPR014001, IPR011545, IPR004589	P-loop_NTPase, Helicase_ATP-bd, DEAD/DEAH_box_helicase_dom, DNA_helicase_ATP-dep_RecQ	FALSE	FALSE
8	144513928	144514107	RECQL4	ENSG00000160957	ENST00000532846	ENSE00003706081	144513928	144514107	8	0	0	TRUE					IPR027417, IPR014001, IPR011545, IPR004589	P-loop_NTPase, Helicase_ATP-bd, DEAD/DEAH_box_helicase_dom, DNA_helicase_ATP-dep_RecQ	FALSE	FALSE
8	144513571	144513712	RECQL4	ENSG00000160957	ENST00000532846	ENSE00003789763	144513571	144513712	9	0	1						IPR027417, IPR014001, IPR011545, IPR004589	P-loop_NTPase, Helicase_ATP-bd, DEAD/DEAH_box_helicase_dom, DNA_helicase_ATP-dep_RecQ	FALSE	FALSE
8	144517701	144517784	RECQL4	ENSG00000160957	ENST00000617875	ENSE00003716048	144517701	144517833	1	-1	0						IPR027417, IPR021110, IPR014001, IPR011545, IPR004589	P-loop_NTPase, DNA_rep_checkpnt_protein, Helicase_ATP-bd, DEAD/DEAH_box_helicase_dom, DNA_helicase_ATP-dep_RecQ	FALSE	FALSE
8	144517602	144517635	RECQL4	ENSG00000160957	ENST00000617875	ENSE00003726054	144517602	144517635	2	0	1						IPR027417, IPR021110, IPR014001, IPR011545, IPR004589	P-loop_NTPase, DNA_rep_checkpnt_protein, Helicase_ATP-bd, DEAD/DEAH_box_helicase_dom, DNA_helicase_ATP-dep_RecQ	FALSE	FALSE
8	144517414	144517508	RECQL4	ENSG00000160957	ENST00000617875	ENSE00003722249	144517414	144517508	3	1	0						IPR027417, IPR021110, IPR014001, IPR011545, IPR004589	P-loop_NTPase, DNA_rep_checkpnt_protein, Helicase_ATP-bd, DEAD/DEAH_box_helicase_dom, DNA_helicase_ATP-dep_RecQ	FALSE	FALSE
8	144517050	144517190	RECQL4	ENSG00000160957	ENST00000617875	ENSE00003706299	144517050	144517190	4	0	0	TRUE					IPR027417, IPR021110, IPR014001, IPR011545, IPR004589	P-loop_NTPase, DNA_rep_checkpnt_protein, Helicase_ATP-bd, DEAD/DEAH_box_helicase_dom, DNA_helicase_ATP-dep_RecQ	FALSE	FALSE
8	144515988	144516764	RECQL4	ENSG00000160957	ENST00000617875	ENSE00003730309	144515988	144516764	5	0	0						IPR027417, IPR021110, IPR014001, IPR011545, IPR004589	P-loop_NTPase, DNA_rep_checkpnt_protein, Helicase_ATP-bd, DEAD/DEAH_box_helicase_dom, DNA_helicase_ATP-dep_RecQ	FALSE	FALSE
8	144514936	144515072	RECQL4	ENSG00000160957	ENST00000617875	ENSE00003720833	144514936	144515072	9	1	0						IPR027417, IPR014001, IPR011545, IPR004589	P-loop_NTPase, Helicase_ATP-bd, DEAD/DEAH_box_helicase_dom, DNA_helicase_ATP-dep_RecQ	FALSE	FALSE
8	144513218	144513480	RECQL4	ENSG00000160957	ENST00000617875	ENSE00003746399	144513218	144513480	14	1	0						IPR027417, IPR014001, IPR011545, IPR004589	P-loop_NTPase, Helicase_ATP-bd, DEAD/DEAH_box_helicase_dom, DNA_helicase_ATP-dep_RecQ	FALSE	FALSE
8	144512847	144513138	RECQL4	ENSG00000160957	ENST00000617875	ENSE00003497080	144512847	144513138	15	0	1						IPR027417, IPR014001, IPR011545, IPR004589	P-loop_NTPase, Helicase_ATP-bd, DEAD/DEAH_box_helicase_dom, DNA_helicase_ATP-dep_RecQ	FALSE	FALSE
8	144512642	144512771	RECQL4	ENSG00000160957	ENST00000617875	ENSE00003645517	144512642	144512771	16	1	2						IPR027417, IPR014001, IPR011545, IPR004589	P-loop_NTPase, Helicase_ATP-bd, DEAD/DEAH_box_helicase_dom, DNA_helicase_ATP-dep_RecQ	FALSE	FALSE
8	144512392	144512561	RECQL4	ENSG00000160957	ENST00000617875	ENSE00003627709	144512392	144512561	17	2	1						IPR027417, IPR014001, IPR011545, IPR004589	P-loop_NTPase, Helicase_ATP-bd, DEAD/DEAH_box_helicase_dom, DNA_helicase_ATP-dep_RecQ	FALSE	FALSE
8	144512144	144512324	RECQL4	ENSG00000160957	ENST00000617875	ENSE00003709211	144512144	144512324	18	1	2						IPR027417, IPR014001, IPR011545, IPR004589	P-loop_NTPase, Helicase_ATP-bd, DEAD/DEAH_box_helicase_dom, DNA_helicase_ATP-dep_RecQ	FALSE	FALSE
8	144511911	144512067	RECQL4	ENSG00000160957	ENST00000617875	ENSE00003748671	144511911	144512067	19	2	0						IPR027417, IPR014001, IPR011545, IPR004589	P-loop_NTPase, Helicase_ATP-bd, DEAD/DEAH_box_helicase_dom, DNA_helicase_ATP-dep_RecQ	FALSE	FALSE
8	144511681	144511789	RECQL4	ENSG00000160957	ENST00000617875	ENSE00003744392	144511681	144511789	20	0	1						IPR027417, IPR014001, IPR011545, IPR004589	P-loop_NTPase, Helicase_ATP-bd, DEAD/DEAH_box_helicase_dom, DNA_helicase_ATP-dep_RecQ	FALSE	FALSE
8	144511431	144511555	RECQL4	ENSG00000160957	ENST00000617875	ENSE00003901898	144511288	144511555	21	1	-1						IPR027417, IPR014001, IPR011545, IPR004589	P-loop_NTPase, Helicase_ATP-bd, DEAD/DEAH_box_helicase_dom, DNA_helicase_ATP-dep_RecQ	FALSE	FALSE
8			RECQL4	ENSG00000160957	ENST00000621189	ENSE00003739515	144517602	144517845	1	-1	-1				TRUE		IPR027417, IPR014001, IPR011545, IPR004589	P-loop_NTPase, Helicase_ATP-bd, DEAD/DEAH_box_helicase_dom, DNA_helicase_ATP-dep_RecQ	FALSE	FALSE
8			RECQL4	ENSG00000160957	ENST00000621189	ENSE00003741366	144517414	144517508	2	-1	-1				TRUE		IPR027417, IPR014001, IPR011545, IPR004589	P-loop_NTPase, Helicase_ATP-bd, DEAD/DEAH_box_helicase_dom, DNA_helicase_ATP-dep_RecQ	FALSE	FALSE
8			RECQL4	ENSG00000160957	ENST00000621189	ENSE00003706015	144517050	144517190	3	-1	-1				TRUE		IPR027417, IPR014001, IPR011545, IPR004589	P-loop_NTPase, Helicase_ATP-bd, DEAD/DEAH_box_helicase_dom, DNA_helicase_ATP-dep_RecQ	FALSE	FALSE
8	144515988	144516047	RECQL4	ENSG00000160957	ENST00000621189	ENSE00003713341	144515988	144516764	4	-1	0						IPR027417, IPR014001, IPR011545, IPR004589	P-loop_NTPase, Helicase_ATP-bd, DEAD/DEAH_box_helicase_dom, DNA_helicase_ATP-dep_RecQ	FALSE	FALSE
8	144519726	144520054	LRRC14	ENSG00000160959	ENST00000292524	ENSE00001136013	144519615	144520054	2	-1	2						IPR032675, IPR026292	LRR_dom_sf, LRRC14	FALSE	FALSE
8	144520238	144520822	LRRC14	ENSG00000160959	ENST00000292524	ENSE00001055679	144520238	144520822	3	2	2			TRUE			IPR032675, IPR026292	LRR_dom_sf, LRRC14	FALSE	FALSE
8	144520911	144521478	LRRC14	ENSG00000160959	ENST00000292524	ENSE00001214931	144520911	144525172	4	2	-1						IPR032675, IPR026292	LRR_dom_sf, LRRC14	FALSE	FALSE
8			LRRC14	ENSG00000160959	ENST00000525766	ENSE00002159969	144518745	144518815	1	-1	-1
8	144520238	144520387	LRRC14	ENSG00000160959	ENST00000525766	ENSE00002186598	144520238	144520387	3	2	2
8			LRRC14	ENSG00000160959	ENST00000527730	ENSE00002154196	144517992	144518041	1	-1	-1
8	144519726	144520054	LRRC14	ENSG00000160959	ENST00000527730	ENSE00002168319	144519701	144520054	2	-1	2
8	144520238	144520811	LRRC14	ENSG00000160959	ENST00000527730	ENSE00002200040	144520238	144520811	3	2	0
8			LRRC14	ENSG00000160959	ENST00000529022	ENSE00002181516	144518005	144518041	1	-1	-1						IPR032675, IPR026292	LRR_dom_sf, LRRC14	FALSE	FALSE
8			LRRC14	ENSG00000160959	ENST00000529022	ENSE00002193886	144518749	144518815	2	-1	-1						IPR032675, IPR026292	LRR_dom_sf, LRRC14	FALSE	FALSE
8	144520911	144521478	LRRC14	ENSG00000160959	ENST00000529022	ENSE00002153639	144520911	144522024	5	2	-1						IPR032675, IPR026292	LRR_dom_sf, LRRC14	FALSE	FALSE
8			LRRC14	ENSG00000160959	ENST00000530854	ENSE00002152744	144518371	144518815	1	-1	-1				TRUE
8	144519726	144519985	LRRC14	ENSG00000160959	ENST00000530854	ENSE00002200541	144519701	144519985	2	-1	2
8			PPP1R16A	ENSG00000160972	ENST00000292539	ENSE00002182028	144490030	144490212	1	-1	-1						IPR036770, IPR020683, IPR017417	Ankyrin_rpt-contain_sf, Ankyrin_rpt-contain_dom, Pase-1_reg_su_16AB	FALSE	FALSE
8	144497195	144497453	PPP1R16A	ENSG00000160972	ENST00000292539	ENSE00001473528	144496461	144497453	2	-1	1						IPR036770, IPR020683, IPR017417	Ankyrin_rpt-contain_sf, Ankyrin_rpt-contain_dom, Pase-1_reg_su_16AB	FALSE	FALSE
8	144498770	144498840	PPP1R16A	ENSG00000160972	ENST00000292539	ENSE00003627281	144498770	144498840	3	1	0						IPR036770, IPR020683, IPR017417	Ankyrin_rpt-contain_sf, Ankyrin_rpt-contain_dom, Pase-1_reg_su_16AB	FALSE	FALSE
8	144498916	144499061	PPP1R16A	ENSG00000160972	ENST00000292539	ENSE00003480107	144498916	144499061	4	0	2						IPR036770, IPR020683, IPR017417	Ankyrin_rpt-contain_sf, Ankyrin_rpt-contain_dom, Pase-1_reg_su_16AB	FALSE	FALSE
8	144500096	144500199	PPP1R16A	ENSG00000160972	ENST00000292539	ENSE00003522679	144500096	144500199	5	2	1						IPR036770, IPR020683, IPR017417	Ankyrin_rpt-contain_sf, Ankyrin_rpt-contain_dom, Pase-1_reg_su_16AB	FALSE	FALSE
8	144500267	144500391	PPP1R16A	ENSG00000160972	ENST00000292539	ENSE00001055766	144500267	144500391	6	1	0						IPR036770, IPR020683, IPR017417	Ankyrin_rpt-contain_sf, Ankyrin_rpt-contain_dom, Pase-1_reg_su_16AB	FALSE	FALSE
8	144500487	144500612	PPP1R16A	ENSG00000160972	ENST00000292539	ENSE00003484781	144500487	144500612	7	0	0	TRUE					IPR036770, IPR020683, IPR017417	Ankyrin_rpt-contain_sf, Ankyrin_rpt-contain_dom, Pase-1_reg_su_16AB	FALSE	FALSE
8	144500686	144500761	PPP1R16A	ENSG00000160972	ENST00000292539	ENSE00003539415	144500686	144500761	8	0	1						IPR036770, IPR020683, IPR017417	Ankyrin_rpt-contain_sf, Ankyrin_rpt-contain_dom, Pase-1_reg_su_16AB	FALSE	FALSE
8	144500842	144500971	PPP1R16A	ENSG00000160972	ENST00000292539	ENSE00003638614	144500842	144500971	9	1	2						IPR036770, IPR020683, IPR017417	Ankyrin_rpt-contain_sf, Ankyrin_rpt-contain_dom, Pase-1_reg_su_16AB	FALSE	FALSE
8	144501129	144501294	PPP1R16A	ENSG00000160972	ENST00000292539	ENSE00003540187	144501129	144501294	10	2	0						IPR036770, IPR020683, IPR017417	Ankyrin_rpt-contain_sf, Ankyrin_rpt-contain_dom, Pase-1_reg_su_16AB	FALSE	FALSE
8	144501520	144501903	PPP1R16A	ENSG00000160972	ENST00000292539	ENSE00002179155	144501520	144502121	11	0	-1						IPR036770, IPR020683, IPR017417	Ankyrin_rpt-contain_sf, Ankyrin_rpt-contain_dom, Pase-1_reg_su_16AB	FALSE	FALSE
8	144497195	144497453	PPP1R16A	ENSG00000160972	ENST00000435887	ENSE00001654816	144496726	144497453	1	-1	1						IPR036770, IPR020683, IPR017417	Ankyrin_rpt-contain_sf, Ankyrin_rpt-contain_dom, Pase-1_reg_su_16AB	FALSE	FALSE
8	144501520	144501903	PPP1R16A	ENSG00000160972	ENST00000435887	ENSE00003470023	144501520	144502120	10	0	-1						IPR036770, IPR020683, IPR017417	Ankyrin_rpt-contain_sf, Ankyrin_rpt-contain_dom, Pase-1_reg_su_16AB	FALSE	FALSE
8	144475583	144475756	FOXH1	ENSG00000160973	ENST00000377317	ENSE00001473544	144475583	144475849	1	-1	0						IPR036390, IPR036388, IPR030456	WH_DNA-bd_sf, WH-like_DNA-bd_sf, TF_fork_head_CS_2	FALSE	FALSE
8	144475157	144475261	FOXH1	ENSG00000160973	ENST00000377317	ENSE00001055768	144475157	144475261	2	0	0	TRUE					IPR036390, IPR036388, IPR030456	WH_DNA-bd_sf, WH-like_DNA-bd_sf, TF_fork_head_CS_2	FALSE	FALSE
8	144474238	144475056	FOXH1	ENSG00000160973	ENST00000377317	ENSE00001300932	144473412	144475056	3	0	-1						IPR036390, IPR036388, IPR030456	WH_DNA-bd_sf, WH-like_DNA-bd_sf, TF_fork_head_CS_2	FALSE	FALSE
8			RPL8	ENSG00000161016	ENST00000262584	ENSE00002157271	144792366	144792587	1	-1	-1				TRUE		IPR023672, IPR022671, IPR022669, IPR022666, IPR014726, IPR014722, IPR012340, IPR008991	Ribosomal_L2_arc, Ribosomal_L2_CS, Ribosomal_L2_C, Rbsml_prot_L2_RNA-bd_dom, Ribosomal_L2_dom3, Rib_L2_dom2, NA-bd_OB-fold, Translation_prot_SH3-like_sf	FALSE	FALSE
8	144791992	144792129	RPL8	ENSG00000161016	ENST00000262584	ENSE00003494875	144791992	144792140	2	-1	0						IPR023672, IPR022671, IPR022669, IPR022666, IPR014726, IPR014722, IPR012340, IPR008991	Ribosomal_L2_arc, Ribosomal_L2_CS, Ribosomal_L2_C, Rbsml_prot_L2_RNA-bd_dom, Ribosomal_L2_dom3, Rib_L2_dom2, NA-bd_OB-fold, Translation_prot_SH3-like_sf	FALSE	FALSE
8	144791773	144791914	RPL8	ENSG00000161016	ENST00000262584	ENSE00001131931	144791773	144791914	3	0	1						IPR023672, IPR022671, IPR022669, IPR022666, IPR014726, IPR014722, IPR012340, IPR008991	Ribosomal_L2_arc, Ribosomal_L2_CS, Ribosomal_L2_C, Rbsml_prot_L2_RNA-bd_dom, Ribosomal_L2_dom3, Rib_L2_dom2, NA-bd_OB-fold, Translation_prot_SH3-like_sf	FALSE	FALSE
8	144791277	144791495	RPL8	ENSG00000161016	ENST00000262584	ENSE00003686489	144791277	144791495	4	1	1		TRUE				IPR023672, IPR022671, IPR022669, IPR022666, IPR014726, IPR014722, IPR012340, IPR008991	Ribosomal_L2_arc, Ribosomal_L2_CS, Ribosomal_L2_C, Rbsml_prot_L2_RNA-bd_dom, Ribosomal_L2_dom3, Rib_L2_dom2, NA-bd_OB-fold, Translation_prot_SH3-like_sf	FALSE	FALSE
8	144790355	144790470	RPL8	ENSG00000161016	ENST00000262584	ENSE00003789859	144790355	144790470	5	1	0						IPR023672, IPR022671, IPR022669, IPR022666, IPR014726, IPR014722, IPR012340, IPR008991	Ribosomal_L2_arc, Ribosomal_L2_CS, Ribosomal_L2_C, Rbsml_prot_L2_RNA-bd_dom, Ribosomal_L2_dom3, Rib_L2_dom2, NA-bd_OB-fold, Translation_prot_SH3-like_sf	FALSE	FALSE
8	144789804	144789962	RPL8	ENSG00000161016	ENST00000262584	ENSE00001131951	144789770	144789962	6	0	-1						IPR023672, IPR022671, IPR022669, IPR022666, IPR014726, IPR014722, IPR012340, IPR008991	Ribosomal_L2_arc, Ribosomal_L2_CS, Ribosomal_L2_C, Rbsml_prot_L2_RNA-bd_dom, Ribosomal_L2_dom3, Rib_L2_dom2, NA-bd_OB-fold, Translation_prot_SH3-like_sf	FALSE	FALSE
8			RPL8	ENSG00000161016	ENST00000394920	ENSE00001520002	144792245	144792389	1	-1	-1						IPR023672, IPR022671, IPR022669, IPR022666, IPR014726, IPR014722, IPR012340, IPR008991	Ribosomal_L2_arc, Ribosomal_L2_CS, Ribosomal_L2_C, Rbsml_prot_L2_RNA-bd_dom, Ribosomal_L2_dom3, Rib_L2_dom2, NA-bd_OB-fold, Translation_prot_SH3-like_sf	FALSE	FALSE
8	144789804	144789962	RPL8	ENSG00000161016	ENST00000394920	ENSE00003575507	144789769	144789962	6	0	-1						IPR023672, IPR022671, IPR022669, IPR022666, IPR014726, IPR014722, IPR012340, IPR008991	Ribosomal_L2_arc, Ribosomal_L2_CS, Ribosomal_L2_C, Rbsml_prot_L2_RNA-bd_dom, Ribosomal_L2_dom3, Rib_L2_dom2, NA-bd_OB-fold, Translation_prot_SH3-like_sf	FALSE	FALSE
8			RPL8	ENSG00000161016	ENST00000527914	ENSE00002164039	144792366	144792423	1	-1	-1						IPR022671, IPR022669, IPR014726, IPR012340, IPR008991	Ribosomal_L2_CS, Ribosomal_L2_C, Ribosomal_L2_dom3, NA-bd_OB-fold, Translation_prot_SH3-like_sf	FALSE	FALSE
8	144791277	144791310	RPL8	ENSG00000161016	ENST00000527914	ENSE00002142061	144791277	144791310	3	0	1						IPR022671, IPR022669, IPR014726, IPR012340, IPR008991	Ribosomal_L2_CS, Ribosomal_L2_C, Ribosomal_L2_dom3, NA-bd_OB-fold, Translation_prot_SH3-like_sf	FALSE	FALSE
8	144791992	144792129	RPL8	ENSG00000161016	ENST00000528957	ENSE00002196410	144791992	144792390	1	-1	0						IPR023672, IPR022671, IPR022669, IPR022666, IPR014726, IPR014722, IPR012340, IPR008991	Ribosomal_L2_arc, Ribosomal_L2_CS, Ribosomal_L2_C, Rbsml_prot_L2_RNA-bd_dom, Ribosomal_L2_dom3, Rib_L2_dom2, NA-bd_OB-fold, Translation_prot_SH3-like_sf	FALSE	FALSE
8	144791992	144792129	RPL8	ENSG00000161016	ENST00000529920	ENSE00002189769	144791992	144792143	1	-1	0
8	144790759	144790763	RPL8	ENSG00000161016	ENST00000529920	ENSE00002158734	144790678	144790763	4	1	-1
8			RPL8	ENSG00000161016	ENST00000529920	ENSE00003572207	144790355	144790470	5	-1	-1				TRUE
8			RPL8	ENSG00000161016	ENST00000529920	ENSE00003444900	144789802	144789962	6	-1	-1
8			RPL8	ENSG00000161016	ENST00000532702	ENSE00002167772	144792266	144792384	1	-1	-1						IPR022669, IPR022666, IPR014726, IPR014722, IPR012340, IPR008991	Ribosomal_L2_C, Rbsml_prot_L2_RNA-bd_dom, Ribosomal_L2_dom3, Rib_L2_dom2, NA-bd_OB-fold, Translation_prot_SH3-like_sf	FALSE	FALSE
8	144791992	144792129	RPL8	ENSG00000161016	ENST00000533397	ENSE00002147891	144791992	144792153	1	-1	0						IPR022671, IPR022669, IPR022666, IPR014726, IPR014722, IPR012340, IPR008991	Ribosomal_L2_CS, Ribosomal_L2_C, Rbsml_prot_L2_RNA-bd_dom, Ribosomal_L2_dom3, Rib_L2_dom2, NA-bd_OB-fold, Translation_prot_SH3-like_sf	FALSE	FALSE
8	144791371	144791495	RPL8	ENSG00000161016	ENST00000533397	ENSE00002150046	144791371	144791495	3	1	0						IPR022671, IPR022669, IPR022666, IPR014726, IPR014722, IPR012340, IPR008991	Ribosomal_L2_CS, Ribosomal_L2_C, Rbsml_prot_L2_RNA-bd_dom, Ribosomal_L2_dom3, Rib_L2_dom2, NA-bd_OB-fold, Translation_prot_SH3-like_sf	FALSE	FALSE
8	144791277	144791307	RPL8	ENSG00000161016	ENST00000533397	ENSE00003627634	144791277	144791307	4	0	1						IPR022671, IPR022669, IPR022666, IPR014726, IPR014722, IPR012340, IPR008991	Ribosomal_L2_CS, Ribosomal_L2_C, Rbsml_prot_L2_RNA-bd_dom, Ribosomal_L2_dom3, Rib_L2_dom2, NA-bd_OB-fold, Translation_prot_SH3-like_sf	FALSE	FALSE
8	144789809	144789962	RPL8	ENSG00000161016	ENST00000533397	ENSE00002141702	144789809	144789962	6	0	1						IPR022671, IPR022669, IPR022666, IPR014726, IPR014722, IPR012340, IPR008991	Ribosomal_L2_CS, Ribosomal_L2_C, Rbsml_prot_L2_RNA-bd_dom, Ribosomal_L2_dom3, Rib_L2_dom2, NA-bd_OB-fold, Translation_prot_SH3-like_sf	FALSE	FALSE
8	79767575	79767663	HEY1	ENSG00000164683	ENST00000337919	ENSE00003620641	79767575	79767857	1	-1	2						IPR036638, IPR011598	HLH_DNA-bd_sf, bHLH_dom	FALSE	FALSE
8	79767219	79767294	HEY1	ENSG00000164683	ENST00000337919	ENSE00003536892	79767219	79767294	2	2	0						IPR036638, IPR011598	HLH_DNA-bd_sf, bHLH_dom	FALSE	FALSE
8	79766997	79767092	HEY1	ENSG00000164683	ENST00000337919	ENSE00001479783	79766997	79767092	3	0	0	TRUE					IPR036638, IPR011598	HLH_DNA-bd_sf, bHLH_dom	FALSE	FALSE
8	79766651	79766732	HEY1	ENSG00000164683	ENST00000337919	ENSE00001182152	79766651	79766732	4	0	1						IPR036638, IPR011598	HLH_DNA-bd_sf, bHLH_dom	FALSE	FALSE
8	79765188	79765771	HEY1	ENSG00000164683	ENST00000337919	ENSE00002101886	79764013	79765771	5	1	-1						IPR036638, IPR011598	HLH_DNA-bd_sf, bHLH_dom	FALSE	FALSE
8	79767575	79767663	HEY1	ENSG00000164683	ENST00000354724	ENSE00001405005	79767575	79767767	1	-1	2						IPR036638, IPR011598	HLH_DNA-bd_sf, bHLH_dom	FALSE	FALSE
8	79767009	79767092	HEY1	ENSG00000164683	ENST00000354724	ENSE00001288735	79767009	79767092	3	0	0						IPR036638, IPR011598	HLH_DNA-bd_sf, bHLH_dom	FALSE	FALSE
8	79765188	79765771	HEY1	ENSG00000164683	ENST00000354724	ENSE00002102769	79764010	79765771	5	1	-1						IPR036638, IPR011598	HLH_DNA-bd_sf, bHLH_dom	FALSE	FALSE
8	79767219	79767269	HEY1	ENSG00000164683	ENST00000518733	ENSE00002125839	79767219	79767472	1	-1	0						IPR036638, IPR011598	HLH_DNA-bd_sf, bHLH_dom	FALSE	FALSE
8	79765431	79765771	HEY1	ENSG00000164683	ENST00000518733	ENSE00002113280	79765431	79765771	4	1	0						IPR036638, IPR011598	HLH_DNA-bd_sf, bHLH_dom	FALSE	FALSE
8	79766203	79766263	HEY1	ENSG00000164683	ENST00000523976	ENSE00001628779	79766203	79766475	1	-1	1
8	79765188	79765771	HEY1	ENSG00000164683	ENST00000523976	ENSE00003898437	79764011	79765771	2	1	-1
8			HEY1	ENSG00000164683	ENST00000674295	ENSE00003898203	79767391	79767462	1	-1	-1				TRUE		IPR036638, IPR011598	HLH_DNA-bd_sf, bHLH_dom	FALSE	FALSE
8	79767219	79767269	HEY1	ENSG00000164683	ENST00000674295	ENSE00003898611	79767219	79767294	2	-1	0						IPR036638, IPR011598	HLH_DNA-bd_sf, bHLH_dom	FALSE	FALSE
8	79765188	79765771	HEY1	ENSG00000164683	ENST00000674295	ENSE00003898390	79762371	79765771	5	1	-1						IPR036638, IPR011598	HLH_DNA-bd_sf, bHLH_dom	FALSE	FALSE
8			HEY1	ENSG00000164683	ENST00000674358	ENSE00003898843	79767419	79767615	1	-1	-1						IPR036638, IPR011598	HLH_DNA-bd_sf, bHLH_dom	FALSE	FALSE
8	79765188	79765771	HEY1	ENSG00000164683	ENST00000674358	ENSE00003898935	79764033	79765771	5	1	-1						IPR036638, IPR011598	HLH_DNA-bd_sf, bHLH_dom	FALSE	FALSE
8			HEY1	ENSG00000164683	ENST00000674418	ENSE00003898767	79767419	79767542	1	-1	-1						IPR036638, IPR011598	HLH_DNA-bd_sf, bHLH_dom	FALSE	FALSE
8			ZNF704	ENSG00000164684	ENST00000327835	ENSE00001425307	80874571	80874781	1	-1	-1				TRUE
8	80821374	80821594	ZNF704	ENSG00000164684	ENST00000327835	ENSE00001798298	80821374	80821615	2	-1	2
8	80693004	80693107	ZNF704	ENSG00000164684	ENST00000327835	ENSE00003639390	80693004	80693107	3	2	1
8	80687226	80687458	ZNF704	ENSG00000164684	ENST00000327835	ENSE00003657963	80687226	80687458	4	1	0
8	80670503	80670603	ZNF704	ENSG00000164684	ENST00000327835	ENSE00003685133	80670503	80670603	5	0	2
8	80664815	80665082	ZNF704	ENSG00000164684	ENST00000327835	ENSE00001128183	80664815	80665082	6	2	0
8	80659585	80659689	ZNF704	ENSG00000164684	ENST00000327835	ENSE00001128172	80659585	80659689	7	0	0	TRUE
8	80643035	80643129	ZNF704	ENSG00000164684	ENST00000327835	ENSE00001128165	80643035	80643129	8	0	2
8	80641366	80641477	ZNF704	ENSG00000164684	ENST00000327835	ENSE00001400151	80628451	80641477	9	2	-1
8	81280596	81280674	FABP5	ENSG00000164687	ENST00000297258	ENSE00001163337	81280536	81280674	1	-1	1						IPR031259, IPR012674, IPR000566	ILBP, Calycin, Lipocln_cytosolic_FA-bd_dom	FALSE	FALSE
8	81283366	81283538	FABP5	ENSG00000164687	ENST00000297258	ENSE00003606453	81283366	81283538	2	1	0						IPR031259, IPR012674, IPR000566	ILBP, Calycin, Lipocln_cytosolic_FA-bd_dom	FALSE	FALSE
8	81283873	81283974	FABP5	ENSG00000164687	ENST00000297258	ENSE00001086607	81283873	81283974	3	0	0	TRUE					IPR031259, IPR012674, IPR000566	ILBP, Calycin, Lipocln_cytosolic_FA-bd_dom	FALSE	FALSE
8	81284514	81284567	FABP5	ENSG00000164687	ENST00000297258	ENSE00003851074	81284514	81284775	4	0	-1						IPR031259, IPR012674, IPR000566	ILBP, Calycin, Lipocln_cytosolic_FA-bd_dom	FALSE	FALSE
8			FABP5	ENSG00000164687	ENST00000396359	ENSE00001524692	81280867	81281313	1	-1	-1				TRUE		IPR031259, IPR012674, IPR000566	ILBP, Calycin, Lipocln_cytosolic_FA-bd_dom	FALSE	FALSE
8	81283389	81283538	FABP5	ENSG00000164687	ENST00000396359	ENSE00003519689	81283366	81283538	2	-1	0						IPR031259, IPR012674, IPR000566	ILBP, Calycin, Lipocln_cytosolic_FA-bd_dom	FALSE	FALSE
8	81284514	81284567	FABP5	ENSG00000164687	ENST00000396359	ENSE00001524689	81284514	81284777	4	0	-1						IPR031259, IPR012674, IPR000566	ILBP, Calycin, Lipocln_cytosolic_FA-bd_dom	FALSE	FALSE
8	81732627	81732816	CHMP4C	ENSG00000164695	ENST00000297265	ENSE00001212540	81732448	81732816	1	-1	1
8	81753064	81753241	CHMP4C	ENSG00000164695	ENST00000297265	ENSE00001086651	81753064	81753241	2	1	2
8	81755370	81755484	CHMP4C	ENSG00000164695	ENST00000297265	ENSE00001086645	81755370	81755484	3	2	0
8	81758142	81758295	CHMP4C	ENSG00000164695	ENST00000297265	ENSE00001086648	81758142	81758295	4	0	1
8	81758480	81758544	CHMP4C	ENSG00000164695	ENST00000297265	ENSE00001086655	81758480	81759515	5	1	-1
8			CTSB	ENSG00000164733	ENST00000345125	ENSE00003905831	11868001	11868090	1	-1	-1				TRUE		IPR038765, IPR025661, IPR025660, IPR012599, IPR000668	Papain-like_cys_pep_sf, Pept_asp_AS, Pept_his_AS, Propeptide_C1A, Peptidase_C1A_C	FALSE	FALSE
8			CTSB	ENSG00000164733	ENST00000345125	ENSE00001282828	11861361	11861479	2	-1	-1				TRUE		IPR038765, IPR025661, IPR025660, IPR012599, IPR000668	Papain-like_cys_pep_sf, Pept_asp_AS, Pept_his_AS, Propeptide_C1A, Peptidase_C1A_C	FALSE	FALSE
8	11853329	11853454	CTSB	ENSG00000164733	ENST00000345125	ENSE00003562494	11853329	11853479	3	-1	0						IPR038765, IPR025661, IPR025660, IPR012599, IPR000668	Papain-like_cys_pep_sf, Pept_asp_AS, Pept_his_AS, Propeptide_C1A, Peptidase_C1A_C	FALSE	FALSE
8	11852610	11852695	CTSB	ENSG00000164733	ENST00000345125	ENSE00003787603	11852610	11852695	4	0	2						IPR038765, IPR025661, IPR025660, IPR012599, IPR000668	Papain-like_cys_pep_sf, Pept_asp_AS, Pept_his_AS, Propeptide_C1A, Peptidase_C1A_C	FALSE	FALSE
8	11850866	11850980	CTSB	ENSG00000164733	ENST00000345125	ENSE00003479917	11850866	11850980	5	2	0						IPR038765, IPR025661, IPR025660, IPR012599, IPR000668	Papain-like_cys_pep_sf, Pept_asp_AS, Pept_his_AS, Propeptide_C1A, Peptidase_C1A_C	FALSE	FALSE
8	11849046	11849164	CTSB	ENSG00000164733	ENST00000345125	ENSE00003790299	11849046	11849164	6	0	2						IPR038765, IPR025661, IPR025660, IPR012599, IPR000668	Papain-like_cys_pep_sf, Pept_asp_AS, Pept_his_AS, Propeptide_C1A, Peptidase_C1A_C	FALSE	FALSE
8	11848067	11848152	CTSB	ENSG00000164733	ENST00000345125	ENSE00003678239	11848067	11848152	7	2	1						IPR038765, IPR025661, IPR025660, IPR012599, IPR000668	Papain-like_cys_pep_sf, Pept_asp_AS, Pept_his_AS, Propeptide_C1A, Peptidase_C1A_C	FALSE	FALSE
8	11847679	11847822	CTSB	ENSG00000164733	ENST00000345125	ENSE00003482060	11847679	11847822	8	1	1		TRUE				IPR038765, IPR025661, IPR025660, IPR012599, IPR000668	Papain-like_cys_pep_sf, Pept_asp_AS, Pept_his_AS, Propeptide_C1A, Peptidase_C1A_C	FALSE	FALSE
8	11847052	11847168	CTSB	ENSG00000164733	ENST00000345125	ENSE00003568987	11847052	11847168	9	1	1		TRUE				IPR038765, IPR025661, IPR025660, IPR012599, IPR000668	Papain-like_cys_pep_sf, Pept_asp_AS, Pept_his_AS, Propeptide_C1A, Peptidase_C1A_C	FALSE	FALSE
8	11845661	11845789	CTSB	ENSG00000164733	ENST00000345125	ENSE00003673888	11845661	11845789	10	1	1		TRUE				IPR038765, IPR025661, IPR025660, IPR012599, IPR000668	Papain-like_cys_pep_sf, Pept_asp_AS, Pept_his_AS, Propeptide_C1A, Peptidase_C1A_C	FALSE	FALSE
8	11845125	11845222	CTSB	ENSG00000164733	ENST00000345125	ENSE00002142089	11844340	11845222	11	1	-1						IPR038765, IPR025661, IPR025660, IPR012599, IPR000668	Papain-like_cys_pep_sf, Pept_asp_AS, Pept_his_AS, Propeptide_C1A, Peptidase_C1A_C	FALSE	FALSE
8			CTSB	ENSG00000164733	ENST00000353047	ENSE00001724322	11868001	11868087	1	-1	-1						IPR038765, IPR025661, IPR025660, IPR012599, IPR000668	Papain-like_cys_pep_sf, Pept_asp_AS, Pept_his_AS, Propeptide_C1A, Peptidase_C1A_C	FALSE	FALSE
8	11845125	11845222	CTSB	ENSG00000164733	ENST00000353047	ENSE00001374998	11842524	11845222	10	1	-1						IPR038765, IPR025661, IPR025660, IPR012599, IPR000668	Papain-like_cys_pep_sf, Pept_asp_AS, Pept_his_AS, Propeptide_C1A, Peptidase_C1A_C	FALSE	FALSE
8			CTSB	ENSG00000164733	ENST00000453527	ENSE00003904288	11868001	11868103	1	-1	-1						IPR038765, IPR025661, IPR025660, IPR012599, IPR000668	Papain-like_cys_pep_sf, Pept_asp_AS, Pept_his_AS, Propeptide_C1A, Peptidase_C1A_C	FALSE	FALSE
8	11845661	11845786	CTSB	ENSG00000164733	ENST00000453527	ENSE00003906079	11845661	11845786	9	1	1						IPR038765, IPR025661, IPR025660, IPR012599, IPR000668	Papain-like_cys_pep_sf, Pept_asp_AS, Pept_his_AS, Propeptide_C1A, Peptidase_C1A_C	FALSE	FALSE
8	11845125	11845222	CTSB	ENSG00000164733	ENST00000453527	ENSE00003907350	11844313	11845222	10	1	-1						IPR038765, IPR025661, IPR025660, IPR012599, IPR000668	Papain-like_cys_pep_sf, Pept_asp_AS, Pept_his_AS, Propeptide_C1A, Peptidase_C1A_C	FALSE	FALSE
8	11848412	11848507	CTSB	ENSG00000164733	ENST00000505496	ENSE00002142731	11848412	11848507	7	2	2						IPR038765, IPR025661, IPR025660, IPR012599, IPR000668	Papain-like_cys_pep_sf, Pept_asp_AS, Pept_his_AS, Propeptide_C1A, Peptidase_C1A_C	FALSE	FALSE
8	11845125	11845222	CTSB	ENSG00000164733	ENST00000505496	ENSE00003906313	11844342	11845222	12	1	-1						IPR038765, IPR025661, IPR025660, IPR012599, IPR000668	Papain-like_cys_pep_sf, Pept_asp_AS, Pept_his_AS, Propeptide_C1A, Peptidase_C1A_C	FALSE	FALSE
8	11845125	11845222	CTSB	ENSG00000164733	ENST00000524500	ENSE00003909575	11844352	11845222	10	1	-1						IPR038765, IPR025661, IPR025660, IPR012599, IPR000668	Papain-like_cys_pep_sf, Pept_asp_AS, Pept_his_AS, Propeptide_C1A, Peptidase_C1A_C	FALSE	FALSE
8			CTSB	ENSG00000164733	ENST00000524654	ENSE00002083581	11854680	11854925	1	-1	-1						IPR038765, IPR025661, IPR025660, IPR012599, IPR000668	Papain-like_cys_pep_sf, Pept_asp_AS, Pept_his_AS, Propeptide_C1A, Peptidase_C1A_C	FALSE	FALSE
8	11845125	11845222	CTSB	ENSG00000164733	ENST00000524654	ENSE00001688419	11844320	11845222	10	1	-1						IPR038765, IPR025661, IPR025660, IPR012599, IPR000668	Papain-like_cys_pep_sf, Pept_asp_AS, Pept_his_AS, Propeptide_C1A, Peptidase_C1A_C	FALSE	FALSE
8	11845125	11845222	CTSB	ENSG00000164733	ENST00000526195	ENSE00003909770	11844386	11845222	11	1	-1						IPR038765, IPR025661, IPR025660, IPR012599, IPR000668	Papain-like_cys_pep_sf, Pept_asp_AS, Pept_his_AS, Propeptide_C1A, Peptidase_C1A_C	FALSE	FALSE
8			CTSB	ENSG00000164733	ENST00000526481	ENSE00002162547	11868001	11868079	1	-1	-1
8	11845125	11845222	CTSB	ENSG00000164733	ENST00000526481	ENSE00002184447	11845082	11845222	10	1	-1
8			CTSB	ENSG00000164733	ENST00000526481	ENSE00002162645	11844015	11844241	11	-1	-1				TRUE
8			CTSB	ENSG00000164733	ENST00000526481	ENSE00003327691	11842524	11842682	12	-1	-1
8			CTSB	ENSG00000164733	ENST00000526645	ENSE00002156245	11868671	11868713	1	-1	-1						IPR038765, IPR025661, IPR025660, IPR012599, IPR000668	Papain-like_cys_pep_sf, Pept_asp_AS, Pept_his_AS, Propeptide_C1A, Peptidase_C1A_C	FALSE	FALSE
8	11845125	11845222	CTSB	ENSG00000164733	ENST00000526645	ENSE00003908866	11844341	11845222	11	1	-1						IPR038765, IPR025661, IPR025660, IPR012599, IPR000668	Papain-like_cys_pep_sf, Pept_asp_AS, Pept_his_AS, Propeptide_C1A, Peptidase_C1A_C	FALSE	FALSE
8	11845125	11845222	CTSB	ENSG00000164733	ENST00000527215	ENSE00003906635	11844362	11845222	12	1	-1						IPR038765, IPR025661, IPR025660, IPR012599, IPR000668	Papain-like_cys_pep_sf, Pept_asp_AS, Pept_his_AS, Propeptide_C1A, Peptidase_C1A_C	FALSE	FALSE
8	11845125	11845222	CTSB	ENSG00000164733	ENST00000527243	ENSE00003906721	11844628	11845222	11	1	-1						IPR038765, IPR025661, IPR025660, IPR012599, IPR000668	Papain-like_cys_pep_sf, Pept_asp_AS, Pept_his_AS, Propeptide_C1A, Peptidase_C1A_C	FALSE	FALSE
8			CTSB	ENSG00000164733	ENST00000530296	ENSE00003905750	11864697	11864903	2	-1	-1						IPR038765, IPR025661, IPR025660, IPR012599, IPR000668	Papain-like_cys_pep_sf, Pept_asp_AS, Pept_his_AS, Propeptide_C1A, Peptidase_C1A_C	FALSE	FALSE
8			CTSB	ENSG00000164733	ENST00000530640	ENSE00002181588	11868001	11868112	1	-1	-1				TRUE		IPR038765, IPR025661, IPR025660, IPR012599, IPR000668	Papain-like_cys_pep_sf, Pept_asp_AS, Pept_his_AS, Propeptide_C1A, Peptidase_C1A_C	FALSE	FALSE
8			CTSB	ENSG00000164733	ENST00000530640	ENSE00002153991	11843010	11844241	11	-1	-1						IPR038765, IPR025661, IPR025660, IPR012599, IPR000668	Papain-like_cys_pep_sf, Pept_asp_AS, Pept_his_AS, Propeptide_C1A, Peptidase_C1A_C	FALSE	FALSE
8			CTSB	ENSG00000164733	ENST00000531089	ENSE00002150297	11843140	11844241	12	-1	-1						IPR038765, IPR025661, IPR025660, IPR012599, IPR000668	Papain-like_cys_pep_sf, Pept_asp_AS, Pept_his_AS, Propeptide_C1A, Peptidase_C1A_C	FALSE	FALSE
8	11845125	11845222	CTSB	ENSG00000164733	ENST00000531502	ENSE00002144846	11844332	11845222	12	1	-1						IPR038765, IPR025661, IPR025660, IPR012599, IPR000668	Papain-like_cys_pep_sf, Pept_asp_AS, Pept_his_AS, Propeptide_C1A, Peptidase_C1A_C	FALSE	FALSE
8			CTSB	ENSG00000164733	ENST00000531551	ENSE00002178102	11868001	11868040	1	-1	-1
8	11848147	11848152	CTSB	ENSG00000164733	ENST00000531551	ENSE00003657585	11848067	11848152	6	0	-1
8			CTSB	ENSG00000164733	ENST00000531551	ENSE00003672969	11847679	11847822	7	-1	-1				TRUE
8			CTSB	ENSG00000164733	ENST00000531551	ENSE00003545229	11847052	11847168	8	-1	-1				TRUE
8			CTSB	ENSG00000164733	ENST00000531551	ENSE00003621467	11845661	11845789	9	-1	-1				TRUE
8			CTSB	ENSG00000164733	ENST00000531551	ENSE00002143249	11844324	11845222	10	-1	-1
8			CTSB	ENSG00000164733	ENST00000532392	ENSE00002194720	11867254	11867530	1	-1	-1						IPR038765, IPR025661, IPR025660, IPR012599, IPR000668	Papain-like_cys_pep_sf, Pept_asp_AS, Pept_his_AS, Propeptide_C1A, Peptidase_C1A_C	FALSE	FALSE
8	11845125	11845222	CTSB	ENSG00000164733	ENST00000532656	ENSE00003908996	11844372	11845222	12	1	-1						IPR038765, IPR025661, IPR025660, IPR012599, IPR000668	Papain-like_cys_pep_sf, Pept_asp_AS, Pept_his_AS, Propeptide_C1A, Peptidase_C1A_C	FALSE	FALSE
8			CTSB	ENSG00000164733	ENST00000533455	ENSE00002192905	11868001	11868076	1	-1	-1						IPR038765, IPR025661, IPR025660, IPR012599, IPR000668	Papain-like_cys_pep_sf, Pept_asp_AS, Pept_his_AS, Propeptide_C1A, Peptidase_C1A_C	FALSE	FALSE
8	11845125	11845222	CTSB	ENSG00000164733	ENST00000533455	ENSE00002151174	11844324	11845222	12	1	-1						IPR038765, IPR025661, IPR025660, IPR012599, IPR000668	Papain-like_cys_pep_sf, Pept_asp_AS, Pept_his_AS, Propeptide_C1A, Peptidase_C1A_C	FALSE	FALSE
8			CTSB	ENSG00000164733	ENST00000533572	ENSE00003905758	11867254	11867468	1	-1	-1						IPR038765, IPR025661, IPR025660, IPR012599, IPR000668	Papain-like_cys_pep_sf, Pept_asp_AS, Pept_his_AS, Propeptide_C1A, Peptidase_C1A_C	FALSE	FALSE
8	11845125	11845222	CTSB	ENSG00000164733	ENST00000533572	ENSE00003909580	11844336	11845222	9	1	-1						IPR038765, IPR025661, IPR025660, IPR012599, IPR000668	Papain-like_cys_pep_sf, Pept_asp_AS, Pept_his_AS, Propeptide_C1A, Peptidase_C1A_C	FALSE	FALSE
8			CTSB	ENSG00000164733	ENST00000534149	ENSE00003907218	11868001	11868116	1	-1	-1						IPR038765, IPR012599, IPR000668	Papain-like_cys_pep_sf, Propeptide_C1A, Peptidase_C1A_C	FALSE	FALSE
8	11846562	11846616	CTSB	ENSG00000164733	ENST00000534149	ENSE00003904467	11846562	11846616	9	1	2						IPR038765, IPR012599, IPR000668	Papain-like_cys_pep_sf, Propeptide_C1A, Peptidase_C1A_C	FALSE	FALSE
8	11845675	11845789	CTSB	ENSG00000164733	ENST00000534149	ENSE00003907833	11845661	11845789	10	2	-1						IPR038765, IPR012599, IPR000668	Papain-like_cys_pep_sf, Propeptide_C1A, Peptidase_C1A_C	FALSE	FALSE
8			CTSB	ENSG00000164733	ENST00000534149	ENSE00003905745	11844342	11845222	11	-1	-1						IPR038765, IPR012599, IPR000668	Papain-like_cys_pep_sf, Propeptide_C1A, Peptidase_C1A_C	FALSE	FALSE
8			CTSB	ENSG00000164733	ENST00000534382	ENSE00002141318	11868877	11869533	1	-1	-1						IPR038765, IPR025661, IPR025660, IPR012599, IPR000668	Papain-like_cys_pep_sf, Pept_asp_AS, Pept_his_AS, Propeptide_C1A, Peptidase_C1A_C	FALSE	FALSE
8	11845125	11845222	CTSB	ENSG00000164733	ENST00000534382	ENSE00003908405	11844327	11845222	10	1	-1						IPR038765, IPR025661, IPR025660, IPR012599, IPR000668	Papain-like_cys_pep_sf, Pept_asp_AS, Pept_his_AS, Propeptide_C1A, Peptidase_C1A_C	FALSE	FALSE
8			CTSB	ENSG00000164733	ENST00000534510	ENSE00002142969	11868001	11868051	1	-1	-1						IPR038765, IPR025661, IPR025660, IPR012599, IPR000668	Papain-like_cys_pep_sf, Pept_asp_AS, Pept_his_AS, Propeptide_C1A, Peptidase_C1A_C	FALSE	FALSE
8	11846558	11846616	CTSB	ENSG00000164733	ENST00000534636	ENSE00003248085	11846064	11846616	9	1	-1						IPR038765, IPR012599, IPR000668	Papain-like_cys_pep_sf, Propeptide_C1A, Peptidase_C1A_C	FALSE	FALSE
8	11844189	11844241	CTSB	ENSG00000164733	ENST00000676502	ENSE00003904950	11843134	11844241	10	1	-1						IPR038765, IPR025660, IPR012599, IPR000668	Papain-like_cys_pep_sf, Pept_his_AS, Propeptide_C1A, Peptidase_C1A_C	FALSE	FALSE
8			CTSB	ENSG00000164733	ENST00000676691	ENSE00002155519	11868001	11868089	1	-1	-1				TRUE		IPR038765, IPR025661, IPR025660, IPR012599, IPR000668	Papain-like_cys_pep_sf, Pept_asp_AS, Pept_his_AS, Propeptide_C1A, Peptidase_C1A_C	FALSE	FALSE
8			CTSB	ENSG00000164733	ENST00000676691	ENSE00002142419	11867254	11867526	2	-1	-1				TRUE		IPR038765, IPR025661, IPR025660, IPR012599, IPR000668	Papain-like_cys_pep_sf, Pept_asp_AS, Pept_his_AS, Propeptide_C1A, Peptidase_C1A_C	FALSE	FALSE
8			CTSB	ENSG00000164733	ENST00000676691	ENSE00002193676	11865464	11865584	3	-1	-1						IPR038765, IPR025661, IPR025660, IPR012599, IPR000668	Papain-like_cys_pep_sf, Pept_asp_AS, Pept_his_AS, Propeptide_C1A, Peptidase_C1A_C	FALSE	FALSE
8			CTSB	ENSG00000164733	ENST00000676755	ENSE00003904348	11868001	11868122	1	-1	-1				TRUE		IPR038765, IPR025661, IPR025660, IPR012599, IPR000668	Papain-like_cys_pep_sf, Pept_asp_AS, Pept_his_AS, Propeptide_C1A, Peptidase_C1A_C	FALSE	FALSE
8			CTSB	ENSG00000164733	ENST00000676755	ENSE00003909208	11854680	11854914	2	-1	-1						IPR038765, IPR025661, IPR025660, IPR012599, IPR000668	Papain-like_cys_pep_sf, Pept_asp_AS, Pept_his_AS, Propeptide_C1A, Peptidase_C1A_C	FALSE	FALSE
8	11845125	11845222	CTSB	ENSG00000164733	ENST00000676755	ENSE00003906116	11844008	11845222	11	1	-1						IPR038765, IPR025661, IPR025660, IPR012599, IPR000668	Papain-like_cys_pep_sf, Pept_asp_AS, Pept_his_AS, Propeptide_C1A, Peptidase_C1A_C	FALSE	FALSE
8			CTSB	ENSG00000164733	ENST00000676825	ENSE00002193014	11867970	11868052	1	-1	-1						IPR038765, IPR025661, IPR025660, IPR012599, IPR000668	Papain-like_cys_pep_sf, Pept_asp_AS, Pept_his_AS, Propeptide_C1A, Peptidase_C1A_C	FALSE	FALSE
8			CTSB	ENSG00000164733	ENST00000676843	ENSE00003908645	11868001	11868043	1	-1	-1						IPR038765, IPR025661, IPR025660, IPR012599, IPR000668	Papain-like_cys_pep_sf, Pept_asp_AS, Pept_his_AS, Propeptide_C1A, Peptidase_C1A_C	FALSE	FALSE
8	11845125	11845222	CTSB	ENSG00000164733	ENST00000676843	ENSE00003906630	11844343	11845222	12	1	-1						IPR038765, IPR025661, IPR025660, IPR012599, IPR000668	Papain-like_cys_pep_sf, Pept_asp_AS, Pept_his_AS, Propeptide_C1A, Peptidase_C1A_C	FALSE	FALSE
8	11853329	11853454	CTSB	ENSG00000164733	ENST00000676952	ENSE00002142306	11853329	11853819	1	-1	0						IPR038765, IPR025661, IPR025660, IPR012599, IPR000668	Papain-like_cys_pep_sf, Pept_asp_AS, Pept_his_AS, Propeptide_C1A, Peptidase_C1A_C	FALSE	FALSE
8			CTSB	ENSG00000164733	ENST00000677047	ENSE00003910076	11868001	11868136	1	-1	-1						IPR038765, IPR025661, IPR025660, IPR012599, IPR000668	Papain-like_cys_pep_sf, Pept_asp_AS, Pept_his_AS, Propeptide_C1A, Peptidase_C1A_C	FALSE	FALSE
8	11845125	11845222	CTSB	ENSG00000164733	ENST00000677047	ENSE00003906593	11843034	11845222	9	1	-1						IPR038765, IPR025661, IPR025660, IPR012599, IPR000668	Papain-like_cys_pep_sf, Pept_asp_AS, Pept_his_AS, Propeptide_C1A, Peptidase_C1A_C	FALSE	FALSE
8			CTSB	ENSG00000164733	ENST00000677082	ENSE00003906897	11856396	11856585	2	-1	-1						IPR038765, IPR025661, IPR025660, IPR012599, IPR000668	Papain-like_cys_pep_sf, Pept_asp_AS, Pept_his_AS, Propeptide_C1A, Peptidase_C1A_C	FALSE	FALSE
8			CTSB	ENSG00000164733	ENST00000677366	ENSE00001087014	11868001	11868118	1	-1	-1				TRUE		IPR038765, IPR025661, IPR025660, IPR012599, IPR000668	Papain-like_cys_pep_sf, Pept_asp_AS, Pept_his_AS, Propeptide_C1A, Peptidase_C1A_C	FALSE	FALSE
8			CTSB	ENSG00000164733	ENST00000677366	ENSE00002182742	11867254	11867391	2	-1	-1						IPR038765, IPR025661, IPR025660, IPR012599, IPR000668	Papain-like_cys_pep_sf, Pept_asp_AS, Pept_his_AS, Propeptide_C1A, Peptidase_C1A_C	FALSE	FALSE
8	11845125	11845222	CTSB	ENSG00000164733	ENST00000677366	ENSE00003905964	11842831	11845222	11	1	-1						IPR038765, IPR025661, IPR025660, IPR012599, IPR000668	Papain-like_cys_pep_sf, Pept_asp_AS, Pept_his_AS, Propeptide_C1A, Peptidase_C1A_C	FALSE	FALSE
8			CTSB	ENSG00000164733	ENST00000677415	ENSE00003908246	11868001	11868109	1	-1	-1				TRUE		IPR038765, IPR025661, IPR025660, IPR012599, IPR000668	Papain-like_cys_pep_sf, Pept_asp_AS, Pept_his_AS, Propeptide_C1A, Peptidase_C1A_C	FALSE	FALSE
8			CTSB	ENSG00000164733	ENST00000677415	ENSE00003906997	11866157	11866201	2	-1	-1						IPR038765, IPR025661, IPR025660, IPR012599, IPR000668	Papain-like_cys_pep_sf, Pept_asp_AS, Pept_his_AS, Propeptide_C1A, Peptidase_C1A_C	FALSE	FALSE
8	11845125	11845222	CTSB	ENSG00000164733	ENST00000677415	ENSE00003906337	11843244	11845222	11	1	-1						IPR038765, IPR025661, IPR025660, IPR012599, IPR000668	Papain-like_cys_pep_sf, Pept_asp_AS, Pept_his_AS, Propeptide_C1A, Peptidase_C1A_C	FALSE	FALSE
8			CTSB	ENSG00000164733	ENST00000677418	ENSE00002194848	11864376	11864483	2	-1	-1						IPR038765, IPR025661, IPR025660, IPR012599, IPR000668	Papain-like_cys_pep_sf, Pept_asp_AS, Pept_his_AS, Propeptide_C1A, Peptidase_C1A_C	FALSE	FALSE
8	11845125	11845222	CTSB	ENSG00000164733	ENST00000677418	ENSE00003905423	11843027	11845222	11	1	-1						IPR038765, IPR025661, IPR025660, IPR012599, IPR000668	Papain-like_cys_pep_sf, Pept_asp_AS, Pept_his_AS, Propeptide_C1A, Peptidase_C1A_C	FALSE	FALSE
8			CTSB	ENSG00000164733	ENST00000677544	ENSE00003905579	11868001	11868113	1	-1	-1				TRUE		IPR038765, IPR025661, IPR025660, IPR012599, IPR000668	Papain-like_cys_pep_sf, Pept_asp_AS, Pept_his_AS, Propeptide_C1A, Peptidase_C1A_C	FALSE	FALSE
8			CTSB	ENSG00000164733	ENST00000677544	ENSE00001691754	11861406	11861479	3	-1	-1						IPR038765, IPR025661, IPR025660, IPR012599, IPR000668	Papain-like_cys_pep_sf, Pept_asp_AS, Pept_his_AS, Propeptide_C1A, Peptidase_C1A_C	FALSE	FALSE
8	11845125	11845222	CTSB	ENSG00000164733	ENST00000677544	ENSE00003909444	11842997	11845222	12	1	-1						IPR038765, IPR025661, IPR025660, IPR012599, IPR000668	Papain-like_cys_pep_sf, Pept_asp_AS, Pept_his_AS, Propeptide_C1A, Peptidase_C1A_C	FALSE	FALSE
8			CTSB	ENSG00000164733	ENST00000677650	ENSE00002173815	11864376	11864463	2	-1	-1				TRUE		IPR038765, IPR025661, IPR025660, IPR012599, IPR000668	Papain-like_cys_pep_sf, Pept_asp_AS, Pept_his_AS, Propeptide_C1A, Peptidase_C1A_C	FALSE	FALSE
8			CTSB	ENSG00000164733	ENST00000677650	ENSE00003905761	11861300	11861479	3	-1	-1						IPR038765, IPR025661, IPR025660, IPR012599, IPR000668	Papain-like_cys_pep_sf, Pept_asp_AS, Pept_his_AS, Propeptide_C1A, Peptidase_C1A_C	FALSE	FALSE
8			CTSB	ENSG00000164733	ENST00000677671	ENSE00002192625	11868922	11869448	1	-1	-1						IPR038765, IPR025661, IPR025660, IPR012599, IPR000668	Papain-like_cys_pep_sf, Pept_asp_AS, Pept_his_AS, Propeptide_C1A, Peptidase_C1A_C	FALSE	FALSE
8			CTSB	ENSG00000164733	ENST00000677819	ENSE00003228540	11862345	11862478	3	-1	-1						IPR038765, IPR025661, IPR025660, IPR012599, IPR000668	Papain-like_cys_pep_sf, Pept_asp_AS, Pept_his_AS, Propeptide_C1A, Peptidase_C1A_C	FALSE	FALSE
8	11845125	11845222	CTSB	ENSG00000164733	ENST00000677819	ENSE00003909177	11843220	11845222	12	1	-1						IPR038765, IPR025661, IPR025660, IPR012599, IPR000668	Papain-like_cys_pep_sf, Pept_asp_AS, Pept_his_AS, Propeptide_C1A, Peptidase_C1A_C	FALSE	FALSE
8			CTSB	ENSG00000164733	ENST00000677873	ENSE00002164989	11868001	11868114	1	-1	-1				TRUE		IPR038765, IPR025661, IPR025660, IPR012599, IPR000668	Papain-like_cys_pep_sf, Pept_asp_AS, Pept_his_AS, Propeptide_C1A, Peptidase_C1A_C	FALSE	FALSE
8			CTSB	ENSG00000164733	ENST00000677873	ENSE00003909016	11865464	11865560	2	-1	-1						IPR038765, IPR025661, IPR025660, IPR012599, IPR000668	Papain-like_cys_pep_sf, Pept_asp_AS, Pept_his_AS, Propeptide_C1A, Peptidase_C1A_C	FALSE	FALSE
8			CTSB	ENSG00000164733	ENST00000678067	ENSE00003905835	11868001	11868100	1	-1	-1						IPR038765, IPR025660, IPR012599	Papain-like_cys_pep_sf, Pept_his_AS, Propeptide_C1A	FALSE	FALSE
8	11845626	11845789	CTSB	ENSG00000164733	ENST00000678067	ENSE00003909938	11844318	11845789	6	1	-1						IPR038765, IPR025660, IPR012599	Papain-like_cys_pep_sf, Pept_his_AS, Propeptide_C1A	FALSE	FALSE
8			CTSB	ENSG00000164733	ENST00000678092	ENSE00002181905	11868671	11868739	1	-1	-1						IPR038765, IPR025661, IPR025660, IPR012599, IPR000668	Papain-like_cys_pep_sf, Pept_asp_AS, Pept_his_AS, Propeptide_C1A, Peptidase_C1A_C	FALSE	FALSE
8			CTSB	ENSG00000164733	ENST00000678145	ENSE00002186271	11867254	11868076	1	-1	-1						IPR038765, IPR025661, IPR025660, IPR012599, IPR000668	Papain-like_cys_pep_sf, Pept_asp_AS, Pept_his_AS, Propeptide_C1A, Peptidase_C1A_C	FALSE	FALSE
8	11845125	11845222	CTSB	ENSG00000164733	ENST00000678145	ENSE00003904228	11843182	11845222	10	1	-1						IPR038765, IPR025661, IPR025660, IPR012599, IPR000668	Papain-like_cys_pep_sf, Pept_asp_AS, Pept_his_AS, Propeptide_C1A, Peptidase_C1A_C	FALSE	FALSE
8			CTSB	ENSG00000164733	ENST00000678242	ENSE00003906936	11868001	11868137	1	-1	-1						IPR038765, IPR025661, IPR025660, IPR012599, IPR000668	Papain-like_cys_pep_sf, Pept_asp_AS, Pept_his_AS, Propeptide_C1A, Peptidase_C1A_C	FALSE	FALSE
8	11845125	11845222	CTSB	ENSG00000164733	ENST00000678242	ENSE00003908093	11842560	11845222	11	1	-1						IPR038765, IPR025661, IPR025660, IPR012599, IPR000668	Papain-like_cys_pep_sf, Pept_asp_AS, Pept_his_AS, Propeptide_C1A, Peptidase_C1A_C	FALSE	FALSE
8	11845125	11845222	CTSB	ENSG00000164733	ENST00000678357	ENSE00003906470	11843931	11845222	12	1	-1						IPR038765, IPR025661, IPR025660, IPR012599, IPR000668	Papain-like_cys_pep_sf, Pept_asp_AS, Pept_his_AS, Propeptide_C1A, Peptidase_C1A_C	FALSE	FALSE
8	11849046	11849215	CTSB	ENSG00000164733	ENST00000678598	ENSE00002196879	11849046	11849215	5	0	2						IPR038765, IPR025661, IPR025660, IPR012599	Papain-like_cys_pep_sf, Pept_asp_AS, Pept_his_AS, Propeptide_C1A	FALSE	FALSE
8			CTSB	ENSG00000164733	ENST00000678615	ENSE00003909068	11865464	11865838	1	-1	-1						IPR038765, IPR025661, IPR025660, IPR012599, IPR000668	Papain-like_cys_pep_sf, Pept_asp_AS, Pept_his_AS, Propeptide_C1A, Peptidase_C1A_C	FALSE	FALSE
8	11845125	11845222	CTSB	ENSG00000164733	ENST00000678615	ENSE00003908398	11844529	11845222	11	1	-1						IPR038765, IPR025661, IPR025660, IPR012599, IPR000668	Papain-like_cys_pep_sf, Pept_asp_AS, Pept_his_AS, Propeptide_C1A, Peptidase_C1A_C	FALSE	FALSE
8	11850866	11850976	CTSB	ENSG00000164733	ENST00000678629	ENSE00002161643	11850866	11850980	2	-1	0						IPR038765, IPR025661, IPR025660, IPR000668	Papain-like_cys_pep_sf, Pept_asp_AS, Pept_his_AS, Peptidase_C1A_C	FALSE	FALSE
8	11845125	11845222	CTSB	ENSG00000164733	ENST00000678629	ENSE00003905504	11843159	11845222	8	1	-1						IPR038765, IPR025661, IPR025660, IPR000668	Papain-like_cys_pep_sf, Pept_asp_AS, Pept_his_AS, Peptidase_C1A_C	FALSE	FALSE
8			CTSB	ENSG00000164733	ENST00000678929	ENSE00002021052	11857858	11857940	2	-1	-1						IPR038765, IPR025661, IPR025660, IPR012599, IPR000668	Papain-like_cys_pep_sf, Pept_asp_AS, Pept_his_AS, Propeptide_C1A, Peptidase_C1A_C	FALSE	FALSE
8	11845125	11845222	CTSB	ENSG00000164733	ENST00000678929	ENSE00003907813	11843212	11845222	11	1	-1						IPR038765, IPR025661, IPR025660, IPR012599, IPR000668	Papain-like_cys_pep_sf, Pept_asp_AS, Pept_his_AS, Propeptide_C1A, Peptidase_C1A_C	FALSE	FALSE
8	11845125	11845222	CTSB	ENSG00000164733	ENST00000679051	ENSE00003906818	11844104	11845222	11	1	-1						IPR038765, IPR025661, IPR025660, IPR012599, IPR000668	Papain-like_cys_pep_sf, Pept_asp_AS, Pept_his_AS, Propeptide_C1A, Peptidase_C1A_C	FALSE	FALSE
8			CTSB	ENSG00000164733	ENST00000679128	ENSE00002200650	11868647	11868735	1	-1	-1						IPR038765, IPR025661, IPR025660, IPR012599, IPR000668	Papain-like_cys_pep_sf, Pept_asp_AS, Pept_his_AS, Propeptide_C1A, Peptidase_C1A_C	FALSE	FALSE
8			CTSB	ENSG00000164733	ENST00000679140	ENSE00003904444	11868001	11868126	1	-1	-1						IPR038765, IPR025661, IPR025660, IPR012599, IPR000668	Papain-like_cys_pep_sf, Pept_asp_AS, Pept_his_AS, Propeptide_C1A, Peptidase_C1A_C	FALSE	FALSE
8	11845125	11845222	CTSB	ENSG00000164733	ENST00000679140	ENSE00003906386	11844319	11845222	12	1	-1						IPR038765, IPR025661, IPR025660, IPR012599, IPR000668	Papain-like_cys_pep_sf, Pept_asp_AS, Pept_his_AS, Propeptide_C1A, Peptidase_C1A_C	FALSE	FALSE
8	54458139	54458445	SOX17	ENSG00000164736	ENST00000297316	ENSE00001087025	54457935	54458445	1	-1	1						IPR036910, IPR033392, IPR021934	HMG_box_dom_sf, Sox7/17/18_central, Sox_C	FALSE	FALSE
8	54459058	54459995	SOX17	ENSG00000164736	ENST00000297316	ENSE00001087027	54459058	54460892	2	1	-1						IPR036910, IPR033392, IPR021934	HMG_box_dom_sf, Sox7/17/18_central, Sox_C	FALSE	FALSE
8			DLC1	ENSG00000164741	ENST00000276297	ENSE00001189213	13514602	13514851	1	-1	-1				TRUE		IPR028854, IPR023393, IPR013761, IPR008936, IPR002913, IPR001660	DLC1, START-like_dom_sf, SAM/pointed_sf, Rho_GTPase_activation_prot, START_lipid-bd_dom, SAM	FALSE	FALSE
8	13499049	13500071	DLC1	ENSG00000164741	ENST00000276297	ENSE00001388926	13499049	13500196	2	-1	0						IPR028854, IPR023393, IPR013761, IPR008936, IPR002913, IPR001660	DLC1, START-like_dom_sf, SAM/pointed_sf, Rho_GTPase_activation_prot, START_lipid-bd_dom, SAM	FALSE	FALSE
8	13401470	13401619	DLC1	ENSG00000164741	ENST00000276297	ENSE00003303243	13401470	13401619	3	0	0	TRUE					IPR028854, IPR023393, IPR013761, IPR008936, IPR002913, IPR001660	DLC1, START-like_dom_sf, SAM/pointed_sf, Rho_GTPase_activation_prot, START_lipid-bd_dom, SAM	FALSE	FALSE
8	13393553	13393693	DLC1	ENSG00000164741	ENST00000276297	ENSE00001015479	13393553	13393693	4	0	0	TRUE					IPR028854, IPR023393, IPR013761, IPR008936, IPR002913, IPR001660	DLC1, START-like_dom_sf, SAM/pointed_sf, Rho_GTPase_activation_prot, START_lipid-bd_dom, SAM	FALSE	FALSE
8	13305269	13305302	DLC1	ENSG00000164741	ENST00000276297	ENSE00001087081	13305269	13305302	5	0	1						IPR028854, IPR023393, IPR013761, IPR008936, IPR002913, IPR001660	DLC1, START-like_dom_sf, SAM/pointed_sf, Rho_GTPase_activation_prot, START_lipid-bd_dom, SAM	FALSE	FALSE
8	13115586	13115657	DLC1	ENSG00000164741	ENST00000276297	ENSE00003616232	13115586	13115657	6	1	1		TRUE				IPR028854, IPR023393, IPR013761, IPR008936, IPR002913, IPR001660	DLC1, START-like_dom_sf, SAM/pointed_sf, Rho_GTPase_activation_prot, START_lipid-bd_dom, SAM	FALSE	FALSE
8	13110742	13110823	DLC1	ENSG00000164741	ENST00000276297	ENSE00003522459	13110742	13110823	7	1	2						IPR028854, IPR023393, IPR013761, IPR008936, IPR002913, IPR001660	DLC1, START-like_dom_sf, SAM/pointed_sf, Rho_GTPase_activation_prot, START_lipid-bd_dom, SAM	FALSE	FALSE
8	13102790	13102853	DLC1	ENSG00000164741	ENST00000276297	ENSE00003662619	13102790	13102853	8	2	0						IPR028854, IPR023393, IPR013761, IPR008936, IPR002913, IPR001660	DLC1, START-like_dom_sf, SAM/pointed_sf, Rho_GTPase_activation_prot, START_lipid-bd_dom, SAM	FALSE	FALSE
8	13099347	13100770	DLC1	ENSG00000164741	ENST00000276297	ENSE00001087057	13099347	13100770	9	0	2						IPR028854, IPR023393, IPR013761, IPR008936, IPR002913, IPR001660	DLC1, START-like_dom_sf, SAM/pointed_sf, Rho_GTPase_activation_prot, START_lipid-bd_dom, SAM	FALSE	FALSE
8	13098399	13098575	DLC1	ENSG00000164741	ENST00000276297	ENSE00003558013	13098399	13098575	10	2	2			TRUE			IPR028854, IPR023393, IPR013761, IPR008936, IPR002913, IPR001660	DLC1, START-like_dom_sf, SAM/pointed_sf, Rho_GTPase_activation_prot, START_lipid-bd_dom, SAM	FALSE	FALSE
8	13095086	13095245	DLC1	ENSG00000164741	ENST00000276297	ENSE00003460075	13095086	13095245	11	2	0						IPR028854, IPR023393, IPR013761, IPR008936, IPR002913, IPR001660	DLC1, START-like_dom_sf, SAM/pointed_sf, Rho_GTPase_activation_prot, START_lipid-bd_dom, SAM	FALSE	FALSE
8	13094759	13094957	DLC1	ENSG00000164741	ENST00000276297	ENSE00003617873	13094759	13094957	12	0	1						IPR028854, IPR023393, IPR013761, IPR008936, IPR002913, IPR001660	DLC1, START-like_dom_sf, SAM/pointed_sf, Rho_GTPase_activation_prot, START_lipid-bd_dom, SAM	FALSE	FALSE
8	13092612	13092825	DLC1	ENSG00000164741	ENST00000276297	ENSE00003683998	13092612	13092825	13	1	2						IPR028854, IPR023393, IPR013761, IPR008936, IPR002913, IPR001660	DLC1, START-like_dom_sf, SAM/pointed_sf, Rho_GTPase_activation_prot, START_lipid-bd_dom, SAM	FALSE	FALSE
8	13091318	13091432	DLC1	ENSG00000164741	ENST00000276297	ENSE00003502155	13091318	13091432	14	2	0						IPR028854, IPR023393, IPR013761, IPR008936, IPR002913, IPR001660	DLC1, START-like_dom_sf, SAM/pointed_sf, Rho_GTPase_activation_prot, START_lipid-bd_dom, SAM	FALSE	FALSE
8	13090252	13090470	DLC1	ENSG00000164741	ENST00000276297	ENSE00003620503	13090252	13090470	15	0	0	TRUE					IPR028854, IPR023393, IPR013761, IPR008936, IPR002913, IPR001660	DLC1, START-like_dom_sf, SAM/pointed_sf, Rho_GTPase_activation_prot, START_lipid-bd_dom, SAM	FALSE	FALSE
8	13088487	13088704	DLC1	ENSG00000164741	ENST00000276297	ENSE00003613956	13088487	13088704	16	0	2						IPR028854, IPR023393, IPR013761, IPR008936, IPR002913, IPR001660	DLC1, START-like_dom_sf, SAM/pointed_sf, Rho_GTPase_activation_prot, START_lipid-bd_dom, SAM	FALSE	FALSE
8	13086290	13086463	DLC1	ENSG00000164741	ENST00000276297	ENSE00003504743	13086290	13086463	17	2	2			TRUE			IPR028854, IPR023393, IPR013761, IPR008936, IPR002913, IPR001660	DLC1, START-like_dom_sf, SAM/pointed_sf, Rho_GTPase_activation_prot, START_lipid-bd_dom, SAM	FALSE	FALSE
8	13085811	13085931	DLC1	ENSG00000164741	ENST00000276297	ENSE00001216909	13083361	13085931	18	2	-1						IPR028854, IPR023393, IPR013761, IPR008936, IPR002913, IPR001660	DLC1, START-like_dom_sf, SAM/pointed_sf, Rho_GTPase_activation_prot, START_lipid-bd_dom, SAM	FALSE	FALSE
8			DLC1	ENSG00000164741	ENST00000316609	ENSE00001934454	13514602	13514765	1	-1	-1
8	13214626	13214774	DLC1	ENSG00000164741	ENST00000316609	ENSE00001087082	13214575	13214774	6	1	-1
8	13132944	13132980	DLC1	ENSG00000164741	ENST00000358919	ENSE00001403094	13132944	13133474	1	-1	1						IPR028854, IPR023393, IPR013761, IPR008936, IPR002913, IPR001660	DLC1, START-like_dom_sf, SAM/pointed_sf, Rho_GTPase_activation_prot, START_lipid-bd_dom, SAM	FALSE	FALSE
8	13085811	13085931	DLC1	ENSG00000164741	ENST00000358919	ENSE00001885271	13085189	13085931	14	2	-1						IPR028854, IPR023393, IPR013761, IPR008936, IPR002913, IPR001660	DLC1, START-like_dom_sf, SAM/pointed_sf, Rho_GTPase_activation_prot, START_lipid-bd_dom, SAM	FALSE	FALSE
8			DLC1	ENSG00000164741	ENST00000511869	ENSE00002084127	13514602	13514887	1	-1	-1
8	13305225	13305302	DLC1	ENSG00000164741	ENST00000511869	ENSE00002022704	13304577	13305302	5	0	-1
8	13276262	13276400	DLC1	ENSG00000164741	ENST00000512044	ENSE00002049113	13276262	13276546	1	-1	1						IPR028854, IPR023393, IPR013761, IPR008936, IPR002913, IPR001660	DLC1, START-like_dom_sf, SAM/pointed_sf, Rho_GTPase_activation_prot, START_lipid-bd_dom, SAM	FALSE	FALSE
8	13085811	13085931	DLC1	ENSG00000164741	ENST00000512044	ENSE00002065294	13085577	13085931	14	2	-1						IPR028854, IPR023393, IPR013761, IPR008936, IPR002913, IPR001660	DLC1, START-like_dom_sf, SAM/pointed_sf, Rho_GTPase_activation_prot, START_lipid-bd_dom, SAM	FALSE	FALSE
8			DLC1	ENSG00000164741	ENST00000520226	ENSE00002039460	13116146	13116244	1	-1	-1				TRUE		IPR028854, IPR023393, IPR008936, IPR002913	DLC1, START-like_dom_sf, Rho_GTPase_activation_prot, START_lipid-bd_dom	FALSE	FALSE
8			DLC1	ENSG00000164741	ENST00000520226	ENSE00003639631	13115586	13115657	2	-1	-1				TRUE		IPR028854, IPR023393, IPR008936, IPR002913	DLC1, START-like_dom_sf, Rho_GTPase_activation_prot, START_lipid-bd_dom	FALSE	FALSE
8			DLC1	ENSG00000164741	ENST00000520226	ENSE00003673021	13110742	13110823	3	-1	-1				TRUE		IPR028854, IPR023393, IPR008936, IPR002913	DLC1, START-like_dom_sf, Rho_GTPase_activation_prot, START_lipid-bd_dom	FALSE	FALSE
8	13102790	13102822	DLC1	ENSG00000164741	ENST00000520226	ENSE00003673219	13102790	13102853	4	-1	0						IPR028854, IPR023393, IPR008936, IPR002913	DLC1, START-like_dom_sf, Rho_GTPase_activation_prot, START_lipid-bd_dom	FALSE	FALSE
8	13085811	13085931	DLC1	ENSG00000164741	ENST00000520226	ENSE00002112823	13085593	13085931	14	2	-1						IPR028854, IPR023393, IPR008936, IPR002913	DLC1, START-like_dom_sf, Rho_GTPase_activation_prot, START_lipid-bd_dom	FALSE	FALSE
8	13566992	13567951	C8orf48	ENSG00000164743	ENST00000297324	ENSE00001087083	13566869	13568288	1	-1	-1
8			HNF4G	ENSG00000164749	ENST00000354370	ENSE00001421821	75408036	75408162	1	-1	-1				TRUE		IPR035500, IPR013088, IPR001723, IPR001628	NHR-like_dom_sf, Znf_NHR/GATA, Nuclear_hrmn_rcpt, Znf_hrmn_rcpt	FALSE	FALSE
8			HNF4G	ENSG00000164749	ENST00000354370	ENSE00001410407	75490089	75490208	2	-1	-1				TRUE		IPR035500, IPR013088, IPR001723, IPR001628	NHR-like_dom_sf, Znf_NHR/GATA, Nuclear_hrmn_rcpt, Znf_hrmn_rcpt	FALSE	FALSE
8	75543834	75543979	HNF4G	ENSG00000164749	ENST00000354370	ENSE00003528587	75543811	75543979	3	-1	2						IPR035500, IPR013088, IPR001723, IPR001628	NHR-like_dom_sf, Znf_NHR/GATA, Nuclear_hrmn_rcpt, Znf_hrmn_rcpt	FALSE	FALSE
8	75547587	75547681	HNF4G	ENSG00000164749	ENST00000354370	ENSE00003481550	75547587	75547681	4	2	1						IPR035500, IPR013088, IPR001723, IPR001628	NHR-like_dom_sf, Znf_NHR/GATA, Nuclear_hrmn_rcpt, Znf_hrmn_rcpt	FALSE	FALSE
8	75551388	75551494	HNF4G	ENSG00000164749	ENST00000354370	ENSE00003544134	75551388	75551494	5	1	0						IPR035500, IPR013088, IPR001723, IPR001628	NHR-like_dom_sf, Znf_NHR/GATA, Nuclear_hrmn_rcpt, Znf_hrmn_rcpt	FALSE	FALSE
8	75553042	75553197	HNF4G	ENSG00000164749	ENST00000354370	ENSE00001621907	75553042	75553197	6	0	0	TRUE					IPR035500, IPR013088, IPR001723, IPR001628	NHR-like_dom_sf, Znf_NHR/GATA, Nuclear_hrmn_rcpt, Znf_hrmn_rcpt	FALSE	FALSE
8	75555982	75556069	HNF4G	ENSG00000164749	ENST00000354370	ENSE00001616273	75555982	75556069	7	0	1						IPR035500, IPR013088, IPR001723, IPR001628	NHR-like_dom_sf, Znf_NHR/GATA, Nuclear_hrmn_rcpt, Znf_hrmn_rcpt	FALSE	FALSE
8	75558518	75558670	HNF4G	ENSG00000164749	ENST00000354370	ENSE00001679508	75558518	75558670	8	1	1		TRUE				IPR035500, IPR013088, IPR001723, IPR001628	NHR-like_dom_sf, Znf_NHR/GATA, Nuclear_hrmn_rcpt, Znf_hrmn_rcpt	FALSE	FALSE
8	75558801	75559037	HNF4G	ENSG00000164749	ENST00000354370	ENSE00001674147	75558801	75559037	9	1	1		TRUE				IPR035500, IPR013088, IPR001723, IPR001628	NHR-like_dom_sf, Znf_NHR/GATA, Nuclear_hrmn_rcpt, Znf_hrmn_rcpt	FALSE	FALSE
8	75560344	75560466	HNF4G	ENSG00000164749	ENST00000354370	ENSE00001650751	75560344	75560466	10	1	1		TRUE				IPR035500, IPR013088, IPR001723, IPR001628	NHR-like_dom_sf, Znf_NHR/GATA, Nuclear_hrmn_rcpt, Znf_hrmn_rcpt	FALSE	FALSE
8	75563975	75564096	HNF4G	ENSG00000164749	ENST00000354370	ENSE00001737257	75563975	75564327	11	1	-1						IPR035500, IPR013088, IPR001723, IPR001628	NHR-like_dom_sf, Znf_NHR/GATA, Nuclear_hrmn_rcpt, Znf_hrmn_rcpt	FALSE	FALSE
8	75539963	75540080	HNF4G	ENSG00000164749	ENST00000396423	ENSE00001741234	75539869	75540080	1	-1	1						IPR035500, IPR013088, IPR001723, IPR001628	NHR-like_dom_sf, Znf_NHR/GATA, Nuclear_hrmn_rcpt, Znf_hrmn_rcpt	FALSE	FALSE
8	75543811	75543979	HNF4G	ENSG00000164749	ENST00000396423	ENSE00003509602	75543811	75543979	2	1	2						IPR035500, IPR013088, IPR001723, IPR001628	NHR-like_dom_sf, Znf_NHR/GATA, Nuclear_hrmn_rcpt, Znf_hrmn_rcpt	FALSE	FALSE
8	75563975	75564096	HNF4G	ENSG00000164749	ENST00000396423	ENSE00001524887	75563975	75566834	10	1	-1						IPR035500, IPR013088, IPR001723, IPR001628	NHR-like_dom_sf, Znf_NHR/GATA, Nuclear_hrmn_rcpt, Znf_hrmn_rcpt	FALSE	FALSE
8	75539993	75540080	HNF4G	ENSG00000164749	ENST00000674002	ENSE00003897622	75539968	75540080	1	-1	1						IPR035500, IPR013088, IPR001723, IPR001628	NHR-like_dom_sf, Znf_NHR/GATA, Nuclear_hrmn_rcpt, Znf_hrmn_rcpt	FALSE	FALSE
8	75563975	75564096	HNF4G	ENSG00000164749	ENST00000674002	ENSE00003896742	75563975	75566824	10	1	-1						IPR035500, IPR013088, IPR001723, IPR001628	NHR-like_dom_sf, Znf_NHR/GATA, Nuclear_hrmn_rcpt, Znf_hrmn_rcpt	FALSE	FALSE
8			PEX2	ENSG00000164751	ENST00000357039	ENSE00002101026	76999990	77000078	1	-1	-1				TRUE		IPR018957, IPR017907, IPR013083, IPR006845	Znf_C3HC4_RING-type, Znf_RING_CS, Znf_RING/FYVE/PHD, Pex_N	FALSE	FALSE
8			PEX2	ENSG00000164751	ENST00000357039	ENSE00002099329	76988307	76988338	2	-1	-1				TRUE		IPR018957, IPR017907, IPR013083, IPR006845	Znf_C3HC4_RING-type, Znf_RING_CS, Znf_RING/FYVE/PHD, Pex_N	FALSE	FALSE
8			PEX2	ENSG00000164751	ENST00000357039	ENSE00001357600	76986187	76986296	3	-1	-1				TRUE		IPR018957, IPR017907, IPR013083, IPR006845	Znf_C3HC4_RING-type, Znf_RING_CS, Znf_RING/FYVE/PHD, Pex_N	FALSE	FALSE
8	76983261	76984178	PEX2	ENSG00000164751	ENST00000357039	ENSE00002122093	76980258	76984195	4	-1	-1						IPR018957, IPR017907, IPR013083, IPR006845	Znf_C3HC4_RING-type, Znf_RING_CS, Znf_RING/FYVE/PHD, Pex_N	FALSE	FALSE
8			PEX2	ENSG00000164751	ENST00000518986	ENSE00002096995	76986494	76986527	1	-1	-1				TRUE
8	76983640	76984178	PEX2	ENSG00000164751	ENST00000518986	ENSE00002117093	76983640	76984195	3	-1	2
8			PEX2	ENSG00000164751	ENST00000520103	ENSE00002115350	77000883	77000947	1	-1	-1						IPR018957, IPR017907, IPR013083, IPR006845	Znf_C3HC4_RING-type, Znf_RING_CS, Znf_RING/FYVE/PHD, Pex_N	FALSE	FALSE
8			PEX2	ENSG00000164751	ENST00000520103	ENSE00002097142	76999990	77000132	2	-1	-1				TRUE		IPR018957, IPR017907, IPR013083, IPR006845	Znf_C3HC4_RING-type, Znf_RING_CS, Znf_RING/FYVE/PHD, Pex_N	FALSE	FALSE
8	76983261	76984178	PEX2	ENSG00000164751	ENST00000520103	ENSE00002114395	76982934	76984195	3	-1	-1						IPR018957, IPR017907, IPR013083, IPR006845	Znf_C3HC4_RING-type, Znf_RING_CS, Znf_RING/FYVE/PHD, Pex_N	FALSE	FALSE
8			PEX2	ENSG00000164751	ENST00000522527	ENSE00001087166	76999990	77000267	1	-1	-1				TRUE		IPR018957, IPR017907, IPR013083, IPR006845	Znf_C3HC4_RING-type, Znf_RING_CS, Znf_RING/FYVE/PHD, Pex_N	FALSE	FALSE
8	76983261	76984178	PEX2	ENSG00000164751	ENST00000522527	ENSE00002120570	76982957	76984195	3	-1	-1						IPR018957, IPR017907, IPR013083, IPR006845	Znf_C3HC4_RING-type, Znf_RING_CS, Znf_RING/FYVE/PHD, Pex_N	FALSE	FALSE
8			RAD21	ENSG00000164754	ENST00000297338	ENSE00001356828	116874611	116874776	1	-1	-1				TRUE		IPR039781, IPR036390, IPR006910	Rad21/Rec8-like, WH_DNA-bd_sf, Rad21_Rec8_N	FALSE	FALSE
8	116866586	116866729	RAD21	ENSG00000164754	ENST00000297338	ENSE00003464650	116866586	116866761	2	-1	0						IPR039781, IPR036390, IPR006910	Rad21/Rec8-like, WH_DNA-bd_sf, Rad21_Rec8_N	FALSE	FALSE
8	116863130	116863259	RAD21	ENSG00000164754	ENST00000297338	ENSE00003525419	116863130	116863259	3	0	1						IPR039781, IPR036390, IPR006910	Rad21/Rec8-like, WH_DNA-bd_sf, Rad21_Rec8_N	FALSE	FALSE
8	116861841	116861940	RAD21	ENSG00000164754	ENST00000297338	ENSE00003464321	116861841	116861940	4	1	2						IPR039781, IPR036390, IPR006910	Rad21/Rec8-like, WH_DNA-bd_sf, Rad21_Rec8_N	FALSE	FALSE
8	116858352	116858458	RAD21	ENSG00000164754	ENST00000297338	ENSE00003579379	116858352	116858458	5	2	1						IPR039781, IPR036390, IPR006910	Rad21/Rec8-like, WH_DNA-bd_sf, Rad21_Rec8_N	FALSE	FALSE
8	116857267	116857473	RAD21	ENSG00000164754	ENST00000297338	ENSE00001087181	116857267	116857473	6	1	1		TRUE				IPR039781, IPR036390, IPR006910	Rad21/Rec8-like, WH_DNA-bd_sf, Rad21_Rec8_N	FALSE	FALSE
8	116856646	116856771	RAD21	ENSG00000164754	ENST00000297338	ENSE00001087182	116856646	116856771	7	1	1		TRUE				IPR039781, IPR036390, IPR006910	Rad21/Rec8-like, WH_DNA-bd_sf, Rad21_Rec8_N	FALSE	FALSE
8	116856166	116856288	RAD21	ENSG00000164754	ENST00000297338	ENSE00001087186	116856166	116856288	8	1	1		TRUE				IPR039781, IPR036390, IPR006910	Rad21/Rec8-like, WH_DNA-bd_sf, Rad21_Rec8_N	FALSE	FALSE
8	116854245	116854468	RAD21	ENSG00000164754	ENST00000297338	ENSE00001087190	116854245	116854468	9	1	0						IPR039781, IPR036390, IPR006910	Rad21/Rec8-like, WH_DNA-bd_sf, Rad21_Rec8_N	FALSE	FALSE
8	116852549	116852708	RAD21	ENSG00000164754	ENST00000297338	ENSE00001087191	116852549	116852708	10	0	1						IPR039781, IPR036390, IPR006910	Rad21/Rec8-like, WH_DNA-bd_sf, Rad21_Rec8_N	FALSE	FALSE
8	116851948	116852096	RAD21	ENSG00000164754	ENST00000297338	ENSE00001087184	116851948	116852096	11	1	0						IPR039781, IPR036390, IPR006910	Rad21/Rec8-like, WH_DNA-bd_sf, Rad21_Rec8_N	FALSE	FALSE
8	116850618	116850767	RAD21	ENSG00000164754	ENST00000297338	ENSE00001087189	116850618	116850767	12	0	0	TRUE					IPR039781, IPR036390, IPR006910	Rad21/Rec8-like, WH_DNA-bd_sf, Rad21_Rec8_N	FALSE	FALSE
8	116848946	116849029	RAD21	ENSG00000164754	ENST00000297338	ENSE00001087180	116848946	116849029	13	0	0	TRUE					IPR039781, IPR036390, IPR006910	Rad21/Rec8-like, WH_DNA-bd_sf, Rad21_Rec8_N	FALSE	FALSE
8	116847500	116847691	RAD21	ENSG00000164754	ENST00000297338	ENSE00001276365	116845934	116847691	14	0	-1						IPR039781, IPR036390, IPR006910	Rad21/Rec8-like, WH_DNA-bd_sf, Rad21_Rec8_N	FALSE	FALSE
8			RAD21	ENSG00000164754	ENST00000517485	ENSE00002092372	116874363	116874528	1	-1	-1						IPR039781	Rad21/Rec8-like	FALSE	FALSE
8	116857279	116857473	RAD21	ENSG00000164754	ENST00000517485	ENSE00002114884	116857279	116857473	6	1	1						IPR039781	Rad21/Rec8-like	FALSE	FALSE
8	116848946	116848963	RAD21	ENSG00000164754	ENST00000517749	ENSE00002115577	116848946	116849483	1	-1	0						IPR039781, IPR036390, IPR023093	Rad21/Rec8-like, WH_DNA-bd_sf, ScpA-like_C	FALSE	FALSE
8	116847500	116847691	RAD21	ENSG00000164754	ENST00000517749	ENSE00002114900	116847227	116847691	2	0	-1						IPR039781, IPR036390, IPR023093	Rad21/Rec8-like, WH_DNA-bd_sf, ScpA-like_C	FALSE	FALSE
8	116851948	116852052	RAD21	ENSG00000164754	ENST00000518055	ENSE00002139057	116851948	116852251	1	-1	0						IPR039781, IPR036390	Rad21/Rec8-like, WH_DNA-bd_sf	FALSE	FALSE
8	116847500	116847691	RAD21	ENSG00000164754	ENST00000518055	ENSE00002126568	116847334	116847691	4	0	-1						IPR039781, IPR036390	Rad21/Rec8-like, WH_DNA-bd_sf	FALSE	FALSE
8			RAD21	ENSG00000164754	ENST00000519837	ENSE00002121353	116874250	116874360	1	-1	-1						IPR039781	Rad21/Rec8-like	FALSE	FALSE
8	116861843	116861940	RAD21	ENSG00000164754	ENST00000519837	ENSE00002115408	116861843	116861940	4	1	0						IPR039781	Rad21/Rec8-like	FALSE	FALSE
8			RAD21	ENSG00000164754	ENST00000520992	ENSE00002112840	116874310	116874424	1	-1	-1						IPR039781	Rad21/Rec8-like	FALSE	FALSE
8	116857271	116857473	RAD21	ENSG00000164754	ENST00000520992	ENSE00002120540	116857271	116857473	6	1	0						IPR039781	Rad21/Rec8-like	FALSE	FALSE
8			RAD21	ENSG00000164754	ENST00000522699	ENSE00002115764	116874206	116874360	1	-1	-1						IPR039781	Rad21/Rec8-like	FALSE	FALSE
8	116861854	116861940	RAD21	ENSG00000164754	ENST00000522699	ENSE00002120502	116861854	116861940	4	1	1						IPR039781	Rad21/Rec8-like	FALSE	FALSE
8	116850618	116850749	RAD21	ENSG00000164754	ENST00000523986	ENSE00002090069	116850618	116852252	1	-1	0						IPR039781, IPR036390	Rad21/Rec8-like, WH_DNA-bd_sf	FALSE	FALSE
8	116847500	116847691	RAD21	ENSG00000164754	ENST00000523986	ENSE00002102942	116846905	116847691	3	0	-1						IPR039781, IPR036390	Rad21/Rec8-like, WH_DNA-bd_sf	FALSE	FALSE
8			SLC30A8	ENSG00000164756	ENST00000427715	ENSE00001427695	116950951	116951119	1	-1	-1				TRUE		IPR036837, IPR033572, IPR027469	Cation_efflux_CTD_sf, ZnT-8, Cation_efflux_TMD_sf	FALSE	FALSE
8			SLC30A8	ENSG00000164756	ENST00000427715	ENSE00001434278	117039219	117039258	2	-1	-1				TRUE		IPR036837, IPR033572, IPR027469	Cation_efflux_CTD_sf, ZnT-8, Cation_efflux_TMD_sf	FALSE	FALSE
8			SLC30A8	ENSG00000164756	ENST00000427715	ENSE00002265634	117135280	117135398	3	-1	-1				TRUE		IPR036837, IPR033572, IPR027469	Cation_efflux_CTD_sf, ZnT-8, Cation_efflux_TMD_sf	FALSE	FALSE
8	117147030	117147153	SLC30A8	ENSG00000164756	ENST00000427715	ENSE00003598822	117146954	117147153	5	-1	1						IPR036837, IPR033572, IPR027469	Cation_efflux_CTD_sf, ZnT-8, Cation_efflux_TMD_sf	FALSE	FALSE
8	117152944	117153090	SLC30A8	ENSG00000164756	ENST00000427715	ENSE00001087215	117152944	117153090	6	1	1		TRUE				IPR036837, IPR033572, IPR027469	Cation_efflux_CTD_sf, ZnT-8, Cation_efflux_TMD_sf	FALSE	FALSE
8	117157691	117157844	SLC30A8	ENSG00000164756	ENST00000427715	ENSE00001158919	117157691	117157844	7	1	2						IPR036837, IPR033572, IPR027469	Cation_efflux_CTD_sf, ZnT-8, Cation_efflux_TMD_sf	FALSE	FALSE
8	117161738	117161888	SLC30A8	ENSG00000164756	ENST00000427715	ENSE00001087212	117161738	117161888	8	2	0						IPR036837, IPR033572, IPR027469	Cation_efflux_CTD_sf, ZnT-8, Cation_efflux_TMD_sf	FALSE	FALSE
8	117163425	117163530	SLC30A8	ENSG00000164756	ENST00000427715	ENSE00001087217	117163425	117163530	9	0	1						IPR036837, IPR033572, IPR027469	Cation_efflux_CTD_sf, ZnT-8, Cation_efflux_TMD_sf	FALSE	FALSE
8	117171034	117171168	SLC30A8	ENSG00000164756	ENST00000427715	ENSE00001087202	117171034	117171168	10	1	1		TRUE				IPR036837, IPR033572, IPR027469	Cation_efflux_CTD_sf, ZnT-8, Cation_efflux_TMD_sf	FALSE	FALSE
8	117172536	117172681	SLC30A8	ENSG00000164756	ENST00000427715	ENSE00001196217	117172536	117176714	11	1	-1						IPR036837, IPR033572, IPR027469	Cation_efflux_CTD_sf, ZnT-8, Cation_efflux_TMD_sf	FALSE	FALSE
8	117135328	117135398	SLC30A8	ENSG00000164756	ENST00000456015	ENSE00002129519	117135328	117135398	1	0	2						IPR036837, IPR033572, IPR027469	Cation_efflux_CTD_sf, ZnT-8, Cation_efflux_TMD_sf	FALSE	FALSE
8	117146954	117147153	SLC30A8	ENSG00000164756	ENST00000456015	ENSE00003597845	117146954	117147153	2	2	1						IPR036837, IPR033572, IPR027469	Cation_efflux_CTD_sf, ZnT-8, Cation_efflux_TMD_sf	FALSE	FALSE
8	117172536	117172681	SLC30A8	ENSG00000164756	ENST00000456015	ENSE00001677044	117172536	117174091	8	1	-1						IPR036837, IPR033572, IPR027469	Cation_efflux_CTD_sf, ZnT-8, Cation_efflux_TMD_sf	FALSE	FALSE
8			SLC30A8	ENSG00000164756	ENST00000518521	ENSE00002127510	117134808	117135398	1	-1	-1
8	117152944	117152975	SLC30A8	ENSG00000164756	ENST00000518521	ENSE00002109343	117152944	117152975	3	1	0
8			SLC30A8	ENSG00000164756	ENST00000519688	ENSE00002118395	117135259	117135398	1	-1	-1						IPR036837, IPR033572, IPR027469	Cation_efflux_CTD_sf, ZnT-8, Cation_efflux_TMD_sf	FALSE	FALSE
8			SLC30A8	ENSG00000164756	ENST00000521243	ENSE00002113357	116950273	116950385	1	-1	-1				TRUE		IPR036837, IPR033572, IPR027469	Cation_efflux_CTD_sf, ZnT-8, Cation_efflux_TMD_sf	FALSE	FALSE
8			SLC30A8	ENSG00000164756	ENST00000521243	ENSE00002108947	116951019	116951119	2	-1	-1				TRUE		IPR036837, IPR033572, IPR027469	Cation_efflux_CTD_sf, ZnT-8, Cation_efflux_TMD_sf	FALSE	FALSE
8			SLC30A8	ENSG00000164756	ENST00000521243	ENSE00001676012	117146819	117146848	3	-1	-1						IPR036837, IPR033572, IPR027469	Cation_efflux_CTD_sf, ZnT-8, Cation_efflux_TMD_sf	FALSE	FALSE
8	117172536	117172681	SLC30A8	ENSG00000164756	ENST00000521243	ENSE00002133659	117172536	117172791	10	1	-1						IPR036837, IPR033572, IPR027469	Cation_efflux_CTD_sf, ZnT-8, Cation_efflux_TMD_sf	FALSE	FALSE
8			SLC30A8	ENSG00000164756	ENST00000524274	ENSE00002096785	116950490	116950568	1	-1	-1						IPR033572, IPR027469	ZnT-8, Cation_efflux_TMD_sf	FALSE	FALSE
8	117152944	117153082	SLC30A8	ENSG00000164756	ENST00000524274	ENSE00002112537	117152944	117153082	5	1	2						IPR033572, IPR027469	ZnT-8, Cation_efflux_TMD_sf	FALSE	FALSE
8	117520877	117521053	MED30	ENSG00000164758	ENST00000297347	ENSE00001087222	117520713	117521053	1	-1	0
8	117528651	117528809	MED30	ENSG00000164758	ENST00000297347	ENSE00001087221	117528651	117528809	2	0	0	TRUE
8	117530723	117530827	MED30	ENSG00000164758	ENST00000297347	ENSE00001087223	117530723	117530827	3	0	0	TRUE
8	117539883	117539978	MED30	ENSG00000164758	ENST00000297347	ENSE00001087224	117539883	117540262	4	0	-1
8	117520877	117521053	MED30	ENSG00000164758	ENST00000522839	ENSE00002135345	117520833	117521053	1	-1	0
8	117539883	117539978	MED30	ENSG00000164758	ENST00000522839	ENSE00002107721	117539883	117539978	3	0	0
8	118951792	118951821	TNFRSF11B	ENSG00000164761	ENST00000297350	ENSE00001196110	118951792	118951885	1	-1	0						IPR022323, IPR017371, IPR011641, IPR011029, IPR001368	TNFR_11, TNFR_11B, Tyr-kin_ephrin_A/B_rcpt-like, DEATH-like_dom_sf, TNFR/NGFR_Cys_rich_reg	FALSE	FALSE
8	118932931	118933300	TNFRSF11B	ENSG00000164761	ENST00000297350	ENSE00001282303	118932931	118933300	2	0	1						IPR022323, IPR017371, IPR011641, IPR011029, IPR001368	TNFR_11, TNFR_11B, Tyr-kin_ephrin_A/B_rcpt-like, DEATH-like_dom_sf, TNFR/NGFR_Cys_rich_reg	FALSE	FALSE
8	118928738	118928929	TNFRSF11B	ENSG00000164761	ENST00000297350	ENSE00003651201	118928738	118928929	3	1	1		TRUE				IPR022323, IPR017371, IPR011641, IPR011029, IPR001368	TNFR_11, TNFR_11B, Tyr-kin_ephrin_A/B_rcpt-like, DEATH-like_dom_sf, TNFR/NGFR_Cys_rich_reg	FALSE	FALSE
8	118926494	118926718	TNFRSF11B	ENSG00000164761	ENST00000297350	ENSE00003590568	118926494	118926718	4	1	1		TRUE				IPR022323, IPR017371, IPR011641, IPR011029, IPR001368	TNFR_11, TNFR_11B, Tyr-kin_ephrin_A/B_rcpt-like, DEATH-like_dom_sf, TNFR/NGFR_Cys_rich_reg	FALSE	FALSE
8	118924374	118924762	TNFRSF11B	ENSG00000164761	ENST00000297350	ENSE00001087245	118923557	118924762	5	1	-1						IPR022323, IPR017371, IPR011641, IPR011029, IPR001368	TNFR_11, TNFR_11B, Tyr-kin_ephrin_A/B_rcpt-like, DEATH-like_dom_sf, TNFR/NGFR_Cys_rich_reg	FALSE	FALSE
8	73092854	73093067	SBSPON	ENSG00000164764	ENST00000297354	ENSE00001251013	73092854	73093172	1	-1	1						IPR039942, IPR036383, IPR036024, IPR001212	SBSPON, TSP1_rpt_sf, Somatomedin_B-like_dom_sf, Somatomedin_B_dom	FALSE	FALSE
8	73081019	73081213	SBSPON	ENSG00000164764	ENST00000297354	ENSE00003494427	73081019	73081213	2	1	1		TRUE				IPR039942, IPR036383, IPR036024, IPR001212	SBSPON, TSP1_rpt_sf, Somatomedin_B-like_dom_sf, Somatomedin_B_dom	FALSE	FALSE
8	73071780	73071870	SBSPON	ENSG00000164764	ENST00000297354	ENSE00003500679	73071780	73071870	3	1	2						IPR039942, IPR036383, IPR036024, IPR001212	SBSPON, TSP1_rpt_sf, Somatomedin_B-like_dom_sf, Somatomedin_B_dom	FALSE	FALSE
8	73069805	73069981	SBSPON	ENSG00000164764	ENST00000297354	ENSE00003609345	73069805	73069981	4	2	2			TRUE			IPR039942, IPR036383, IPR036024, IPR001212	SBSPON, TSP1_rpt_sf, Somatomedin_B-like_dom_sf, Somatomedin_B_dom	FALSE	FALSE
8	73067341	73067458	SBSPON	ENSG00000164764	ENST00000297354	ENSE00001945819	73064543	73067458	5	2	-1						IPR039942, IPR036383, IPR036024, IPR001212	SBSPON, TSP1_rpt_sf, Somatomedin_B-like_dom_sf, Somatomedin_B_dom	FALSE	FALSE
8	109973928	109974388	KCNV1	ENSG00000164794	ENST00000297404	ENSE00001087540	109973928	109974730	1	-1	2						IPR028325, IPR027359, IPR011333, IPR005821, IPR003970, IPR003968, IPR003131	VG_K_chnl, Volt_channel_dom_sf, SKP1/BTB/POZ_sf, Ion_trans_dom, K_chnl_volt-dep_Kv8.1, K_chnl_volt-dep_Kv, T1-type_BTB	FALSE	FALSE
8	109972258	109972787	KCNV1	ENSG00000164794	ENST00000297404	ENSE00001087537	109972258	109972787	2	2	1						IPR028325, IPR027359, IPR011333, IPR005821, IPR003970, IPR003968, IPR003131	VG_K_chnl, Volt_channel_dom_sf, SKP1/BTB/POZ_sf, Ion_trans_dom, K_chnl_volt-dep_Kv8.1, K_chnl_volt-dep_Kv, T1-type_BTB	FALSE	FALSE
8	109968088	109968599	KCNV1	ENSG00000164794	ENST00000297404	ENSE00001286157	109967006	109968599	3	1	-1						IPR028325, IPR027359, IPR011333, IPR005821, IPR003970, IPR003968, IPR003131	VG_K_chnl, Volt_channel_dom_sf, SKP1/BTB/POZ_sf, Ion_trans_dom, K_chnl_volt-dep_Kv8.1, K_chnl_volt-dep_Kv, T1-type_BTB	FALSE	FALSE
8			KCNV1	ENSG00000164794	ENST00000524391	ENSE00002187712	109975619	109975771	1	-1	-1				TRUE		IPR028325, IPR027359, IPR011333, IPR005821, IPR003970, IPR003968, IPR003131	VG_K_chnl, Volt_channel_dom_sf, SKP1/BTB/POZ_sf, Ion_trans_dom, K_chnl_volt-dep_Kv8.1, K_chnl_volt-dep_Kv, T1-type_BTB	FALSE	FALSE
8	109973928	109974388	KCNV1	ENSG00000164794	ENST00000524391	ENSE00002180301	109973928	109975192	2	-1	2						IPR028325, IPR027359, IPR011333, IPR005821, IPR003970, IPR003968, IPR003131	VG_K_chnl, Volt_channel_dom_sf, SKP1/BTB/POZ_sf, Ion_trans_dom, K_chnl_volt-dep_Kv8.1, K_chnl_volt-dep_Kv, T1-type_BTB	FALSE	FALSE
8	109968088	109968599	KCNV1	ENSG00000164794	ENST00000524391	ENSE00002150930	109963636	109968599	4	1	-1						IPR028325, IPR027359, IPR011333, IPR005821, IPR003970, IPR003968, IPR003131	VG_K_chnl, Volt_channel_dom_sf, SKP1/BTB/POZ_sf, Ion_trans_dom, K_chnl_volt-dep_Kv8.1, K_chnl_volt-dep_Kv, T1-type_BTB	FALSE	FALSE
8	113436677	113436854	CSMD3	ENSG00000164796	ENST00000297405	ENSE00001850376	113436677	113436939	1	-1	1						IPR035976, IPR035914, IPR000859	Sushi/SCR/CCP_sf, Sperma_CUB_dom_sf, CUB_dom	FALSE	FALSE
8	113314571	113314793	CSMD3	ENSG00000164796	ENST00000297405	ENSE00003541532	113314571	113314793	2	1	2						IPR035976, IPR035914, IPR000859	Sushi/SCR/CCP_sf, Sperma_CUB_dom_sf, CUB_dom	FALSE	FALSE
8	113278592	113278704	CSMD3	ENSG00000164796	ENST00000297405	ENSE00003677698	113278592	113278704	3	2	1						IPR035976, IPR035914, IPR000859	Sushi/SCR/CCP_sf, Sperma_CUB_dom_sf, CUB_dom	FALSE	FALSE
8	113173722	113173916	CSMD3	ENSG00000164796	ENST00000297405	ENSE00003593652	113173722	113173916	4	1	1		TRUE				IPR035976, IPR035914, IPR000859	Sushi/SCR/CCP_sf, Sperma_CUB_dom_sf, CUB_dom	FALSE	FALSE
8	113098756	113098963	CSMD3	ENSG00000164796	ENST00000297405	ENSE00003525796	113098756	113098963	5	1	2						IPR035976, IPR035914, IPR000859	Sushi/SCR/CCP_sf, Sperma_CUB_dom_sf, CUB_dom	FALSE	FALSE
8	113019067	113019179	CSMD3	ENSG00000164796	ENST00000297405	ENSE00001340490	113019067	113019179	6	2	1						IPR035976, IPR035914, IPR000859	Sushi/SCR/CCP_sf, Sperma_CUB_dom_sf, CUB_dom	FALSE	FALSE
8	112975837	112976148	CSMD3	ENSG00000164796	ENST00000297405	ENSE00001382041	112975837	112976148	7	1	1		TRUE				IPR035976, IPR035914, IPR000859	Sushi/SCR/CCP_sf, Sperma_CUB_dom_sf, CUB_dom	FALSE	FALSE
8	112954684	112954761	CSMD3	ENSG00000164796	ENST00000297405	ENSE00001340489	112954684	112954761	8	1	1		TRUE				IPR035976, IPR035914, IPR000859	Sushi/SCR/CCP_sf, Sperma_CUB_dom_sf, CUB_dom	FALSE	FALSE
8	112947790	112947877	CSMD3	ENSG00000164796	ENST00000297405	ENSE00001340488	112947790	112947877	9	1	2						IPR035976, IPR035914, IPR000859	Sushi/SCR/CCP_sf, Sperma_CUB_dom_sf, CUB_dom	FALSE	FALSE
8	112921627	112921751	CSMD3	ENSG00000164796	ENST00000297405	ENSE00001338822	112921627	112921751	10	2	1						IPR035976, IPR035914, IPR000859	Sushi/SCR/CCP_sf, Sperma_CUB_dom_sf, CUB_dom	FALSE	FALSE
8	112859145	112859266	CSMD3	ENSG00000164796	ENST00000297405	ENSE00001338821	112859145	112859266	11	1	0						IPR035976, IPR035914, IPR000859	Sushi/SCR/CCP_sf, Sperma_CUB_dom_sf, CUB_dom	FALSE	FALSE
8	112829686	112829789	CSMD3	ENSG00000164796	ENST00000297405	ENSE00001338818	112829686	112829789	12	0	2						IPR035976, IPR035914, IPR000859	Sushi/SCR/CCP_sf, Sperma_CUB_dom_sf, CUB_dom	FALSE	FALSE
8	112800162	112800274	CSMD3	ENSG00000164796	ENST00000297405	ENSE00001338816	112800162	112800274	13	2	1						IPR035976, IPR035914, IPR000859	Sushi/SCR/CCP_sf, Sperma_CUB_dom_sf, CUB_dom	FALSE	FALSE
8	112689868	112690050	CSMD3	ENSG00000164796	ENST00000297405	ENSE00001338813	112689868	112690050	14	1	1		TRUE				IPR035976, IPR035914, IPR000859	Sushi/SCR/CCP_sf, Sperma_CUB_dom_sf, CUB_dom	FALSE	FALSE
8	112685406	112685732	CSMD3	ENSG00000164796	ENST00000297405	ENSE00001338810	112685406	112685732	15	1	1		TRUE				IPR035976, IPR035914, IPR000859	Sushi/SCR/CCP_sf, Sperma_CUB_dom_sf, CUB_dom	FALSE	FALSE
8	112682442	112682636	CSMD3	ENSG00000164796	ENST00000297405	ENSE00001338807	112682442	112682636	16	1	1		TRUE				IPR035976, IPR035914, IPR000859	Sushi/SCR/CCP_sf, Sperma_CUB_dom_sf, CUB_dom	FALSE	FALSE
8	112666277	112666415	CSMD3	ENSG00000164796	ENST00000297405	ENSE00001654237	112666277	112666415	17	1	2						IPR035976, IPR035914, IPR000859	Sushi/SCR/CCP_sf, Sperma_CUB_dom_sf, CUB_dom	FALSE	FALSE
8	112656154	112656341	CSMD3	ENSG00000164796	ENST00000297405	ENSE00001338804	112656154	112656341	18	2	1						IPR035976, IPR035914, IPR000859	Sushi/SCR/CCP_sf, Sperma_CUB_dom_sf, CUB_dom	FALSE	FALSE
8	112650161	112650349	CSMD3	ENSG00000164796	ENST00000297405	ENSE00001338801	112650161	112650349	19	1	1		TRUE				IPR035976, IPR035914, IPR000859	Sushi/SCR/CCP_sf, Sperma_CUB_dom_sf, CUB_dom	FALSE	FALSE
8	112645109	112645225	CSMD3	ENSG00000164796	ENST00000297405	ENSE00001338799	112645109	112645225	20	1	1		TRUE				IPR035976, IPR035914, IPR000859	Sushi/SCR/CCP_sf, Sperma_CUB_dom_sf, CUB_dom	FALSE	FALSE
8	112638696	112638911	CSMD3	ENSG00000164796	ENST00000297405	ENSE00001310683	112638696	112638911	21	1	1		TRUE				IPR035976, IPR035914, IPR000859	Sushi/SCR/CCP_sf, Sperma_CUB_dom_sf, CUB_dom	FALSE	FALSE
8	112636817	112637005	CSMD3	ENSG00000164796	ENST00000297405	ENSE00001298292	112636817	112637005	22	1	1		TRUE				IPR035976, IPR035914, IPR000859	Sushi/SCR/CCP_sf, Sperma_CUB_dom_sf, CUB_dom	FALSE	FALSE
8	112587066	112587235	CSMD3	ENSG00000164796	ENST00000297405	ENSE00001319430	112587066	112587235	23	1	0						IPR035976, IPR035914, IPR000859	Sushi/SCR/CCP_sf, Sperma_CUB_dom_sf, CUB_dom	FALSE	FALSE
8	112573501	112573657	CSMD3	ENSG00000164796	ENST00000297405	ENSE00001328227	112573501	112573657	24	0	1						IPR035976, IPR035914, IPR000859	Sushi/SCR/CCP_sf, Sperma_CUB_dom_sf, CUB_dom	FALSE	FALSE
8	112556763	112556954	CSMD3	ENSG00000164796	ENST00000297405	ENSE00001307820	112556763	112556954	25	1	1		TRUE				IPR035976, IPR035914, IPR000859	Sushi/SCR/CCP_sf, Sperma_CUB_dom_sf, CUB_dom	FALSE	FALSE
8	112552594	112552720	CSMD3	ENSG00000164796	ENST00000297405	ENSE00001327720	112552594	112552720	26	1	2						IPR035976, IPR035914, IPR000859	Sushi/SCR/CCP_sf, Sperma_CUB_dom_sf, CUB_dom	FALSE	FALSE
8	112550671	112550873	CSMD3	ENSG00000164796	ENST00000297405	ENSE00001306738	112550671	112550873	27	2	1						IPR035976, IPR035914, IPR000859	Sushi/SCR/CCP_sf, Sperma_CUB_dom_sf, CUB_dom	FALSE	FALSE
8	112517034	112517225	CSMD3	ENSG00000164796	ENST00000297405	ENSE00001315308	112517034	112517225	28	1	1		TRUE				IPR035976, IPR035914, IPR000859	Sushi/SCR/CCP_sf, Sperma_CUB_dom_sf, CUB_dom	FALSE	FALSE
8	112506691	112506829	CSMD3	ENSG00000164796	ENST00000297405	ENSE00001295519	112506691	112506829	29	1	2						IPR035976, IPR035914, IPR000859	Sushi/SCR/CCP_sf, Sperma_CUB_dom_sf, CUB_dom	FALSE	FALSE
8	112503790	112503977	CSMD3	ENSG00000164796	ENST00000297405	ENSE00001324568	112503790	112503977	30	2	1						IPR035976, IPR035914, IPR000859	Sushi/SCR/CCP_sf, Sperma_CUB_dom_sf, CUB_dom	FALSE	FALSE
8	112492489	112492683	CSMD3	ENSG00000164796	ENST00000297405	ENSE00001304025	112492489	112492683	31	1	1		TRUE				IPR035976, IPR035914, IPR000859	Sushi/SCR/CCP_sf, Sperma_CUB_dom_sf, CUB_dom	FALSE	FALSE
8	112472591	112472707	CSMD3	ENSG00000164796	ENST00000297405	ENSE00001087603	112472591	112472707	32	1	1		TRUE				IPR035976, IPR035914, IPR000859	Sushi/SCR/CCP_sf, Sperma_CUB_dom_sf, CUB_dom	FALSE	FALSE
8	112408919	112409032	CSMD3	ENSG00000164796	ENST00000297405	ENSE00001292210	112408919	112409032	33	1	1		TRUE				IPR035976, IPR035914, IPR000859	Sushi/SCR/CCP_sf, Sperma_CUB_dom_sf, CUB_dom	FALSE	FALSE
8	112408318	112408413	CSMD3	ENSG00000164796	ENST00000297405	ENSE00001087609	112408318	112408413	34	1	1		TRUE				IPR035976, IPR035914, IPR000859	Sushi/SCR/CCP_sf, Sperma_CUB_dom_sf, CUB_dom	FALSE	FALSE
8	112406524	112406727	CSMD3	ENSG00000164796	ENST00000297405	ENSE00001291336	112406524	112406727	35	1	1		TRUE				IPR035976, IPR035914, IPR000859	Sushi/SCR/CCP_sf, Sperma_CUB_dom_sf, CUB_dom	FALSE	FALSE
8	112390664	112390788	CSMD3	ENSG00000164796	ENST00000297405	ENSE00001087598	112390664	112390788	36	1	0						IPR035976, IPR035914, IPR000859	Sushi/SCR/CCP_sf, Sperma_CUB_dom_sf, CUB_dom	FALSE	FALSE
8	112383567	112383663	CSMD3	ENSG00000164796	ENST00000297405	ENSE00001087593	112383567	112383663	37	0	1						IPR035976, IPR035914, IPR000859	Sushi/SCR/CCP_sf, Sperma_CUB_dom_sf, CUB_dom	FALSE	FALSE
8	112380352	112380456	CSMD3	ENSG00000164796	ENST00000297405	ENSE00001320189	112380352	112380456	38	1	1		TRUE				IPR035976, IPR035914, IPR000859	Sushi/SCR/CCP_sf, Sperma_CUB_dom_sf, CUB_dom	FALSE	FALSE
8	112352416	112352534	CSMD3	ENSG00000164796	ENST00000297405	ENSE00001298881	112352416	112352534	39	1	0						IPR035976, IPR035914, IPR000859	Sushi/SCR/CCP_sf, Sperma_CUB_dom_sf, CUB_dom	FALSE	FALSE
8	112351175	112351244	CSMD3	ENSG00000164796	ENST00000297405	ENSE00001313565	112351175	112351244	40	0	1						IPR035976, IPR035914, IPR000859	Sushi/SCR/CCP_sf, Sperma_CUB_dom_sf, CUB_dom	FALSE	FALSE
8	112346097	112346213	CSMD3	ENSG00000164796	ENST00000297405	ENSE00001087599	112346097	112346213	41	1	1		TRUE				IPR035976, IPR035914, IPR000859	Sushi/SCR/CCP_sf, Sperma_CUB_dom_sf, CUB_dom	FALSE	FALSE
8	112341477	112341686	CSMD3	ENSG00000164796	ENST00000297405	ENSE00001338535	112341477	112341686	42	1	1		TRUE				IPR035976, IPR035914, IPR000859	Sushi/SCR/CCP_sf, Sperma_CUB_dom_sf, CUB_dom	FALSE	FALSE
8	112337543	112337731	CSMD3	ENSG00000164796	ENST00000297405	ENSE00001087586	112337543	112337731	43	1	1		TRUE				IPR035976, IPR035914, IPR000859	Sushi/SCR/CCP_sf, Sperma_CUB_dom_sf, CUB_dom	FALSE	FALSE
8	112336652	112336829	CSMD3	ENSG00000164796	ENST00000297405	ENSE00003625104	112336652	112336829	44	1	2						IPR035976, IPR035914, IPR000859	Sushi/SCR/CCP_sf, Sperma_CUB_dom_sf, CUB_dom	FALSE	FALSE
8	112335329	112335474	CSMD3	ENSG00000164796	ENST00000297405	ENSE00003468583	112335329	112335474	45	2	1						IPR035976, IPR035914, IPR000859	Sushi/SCR/CCP_sf, Sperma_CUB_dom_sf, CUB_dom	FALSE	FALSE
8	112319901	112319981	CSMD3	ENSG00000164796	ENST00000297405	ENSE00003609061	112319901	112319981	46	1	1		TRUE				IPR035976, IPR035914, IPR000859	Sushi/SCR/CCP_sf, Sperma_CUB_dom_sf, CUB_dom	FALSE	FALSE
8	112318837	112318950	CSMD3	ENSG00000164796	ENST00000297405	ENSE00003593844	112318837	112318950	47	1	1		TRUE				IPR035976, IPR035914, IPR000859	Sushi/SCR/CCP_sf, Sperma_CUB_dom_sf, CUB_dom	FALSE	FALSE
8	112314429	112314617	CSMD3	ENSG00000164796	ENST00000297405	ENSE00003603374	112314429	112314617	48	1	1		TRUE				IPR035976, IPR035914, IPR000859	Sushi/SCR/CCP_sf, Sperma_CUB_dom_sf, CUB_dom	FALSE	FALSE
8	112313906	112314052	CSMD3	ENSG00000164796	ENST00000297405	ENSE00003679078	112313906	112314052	49	1	1		TRUE				IPR035976, IPR035914, IPR000859	Sushi/SCR/CCP_sf, Sperma_CUB_dom_sf, CUB_dom	FALSE	FALSE
8	112310978	112311166	CSMD3	ENSG00000164796	ENST00000297405	ENSE00001338528	112310978	112311166	50	1	1		TRUE				IPR035976, IPR035914, IPR000859	Sushi/SCR/CCP_sf, Sperma_CUB_dom_sf, CUB_dom	FALSE	FALSE
8	112306007	112306192	CSMD3	ENSG00000164796	ENST00000297405	ENSE00001338526	112306007	112306192	51	1	1		TRUE				IPR035976, IPR035914, IPR000859	Sushi/SCR/CCP_sf, Sperma_CUB_dom_sf, CUB_dom	FALSE	FALSE
8	112304721	112304915	CSMD3	ENSG00000164796	ENST00000297405	ENSE00001374942	112304721	112304915	52	1	1		TRUE				IPR035976, IPR035914, IPR000859	Sushi/SCR/CCP_sf, Sperma_CUB_dom_sf, CUB_dom	FALSE	FALSE
8	112301793	112301966	CSMD3	ENSG00000164796	ENST00000297405	ENSE00001338524	112301793	112301966	53	1	1		TRUE				IPR035976, IPR035914, IPR000859	Sushi/SCR/CCP_sf, Sperma_CUB_dom_sf, CUB_dom	FALSE	FALSE
8	112295833	112296006	CSMD3	ENSG00000164796	ENST00000297405	ENSE00001338522	112295833	112296006	54	1	1		TRUE				IPR035976, IPR035914, IPR000859	Sushi/SCR/CCP_sf, Sperma_CUB_dom_sf, CUB_dom	FALSE	FALSE
8	112292537	112292710	CSMD3	ENSG00000164796	ENST00000297405	ENSE00001338521	112292537	112292710	55	1	1		TRUE				IPR035976, IPR035914, IPR000859	Sushi/SCR/CCP_sf, Sperma_CUB_dom_sf, CUB_dom	FALSE	FALSE
8	112291510	112291695	CSMD3	ENSG00000164796	ENST00000297405	ENSE00001338520	112291510	112291695	56	1	1		TRUE				IPR035976, IPR035914, IPR000859	Sushi/SCR/CCP_sf, Sperma_CUB_dom_sf, CUB_dom	FALSE	FALSE
8	112289365	112289538	CSMD3	ENSG00000164796	ENST00000297405	ENSE00001338519	112289365	112289538	57	1	1		TRUE				IPR035976, IPR035914, IPR000859	Sushi/SCR/CCP_sf, Sperma_CUB_dom_sf, CUB_dom	FALSE	FALSE
8	112287064	112287246	CSMD3	ENSG00000164796	ENST00000297405	ENSE00001201268	112287064	112287246	58	1	1		TRUE				IPR035976, IPR035914, IPR000859	Sushi/SCR/CCP_sf, Sperma_CUB_dom_sf, CUB_dom	FALSE	FALSE
8	112281174	112281350	CSMD3	ENSG00000164796	ENST00000297405	ENSE00001201313	112281174	112281350	59	1	1		TRUE				IPR035976, IPR035914, IPR000859	Sushi/SCR/CCP_sf, Sperma_CUB_dom_sf, CUB_dom	FALSE	FALSE
8	112265411	112265590	CSMD3	ENSG00000164796	ENST00000297405	ENSE00001087561	112265411	112265590	60	1	1		TRUE				IPR035976, IPR035914, IPR000859	Sushi/SCR/CCP_sf, Sperma_CUB_dom_sf, CUB_dom	FALSE	FALSE
8	112263639	112263812	CSMD3	ENSG00000164796	ENST00000297405	ENSE00001087557	112263639	112263812	61	1	1		TRUE				IPR035976, IPR035914, IPR000859	Sushi/SCR/CCP_sf, Sperma_CUB_dom_sf, CUB_dom	FALSE	FALSE
8	112255254	112255427	CSMD3	ENSG00000164796	ENST00000297405	ENSE00001087542	112255254	112255427	62	1	1		TRUE				IPR035976, IPR035914, IPR000859	Sushi/SCR/CCP_sf, Sperma_CUB_dom_sf, CUB_dom	FALSE	FALSE
8	112254253	112254326	CSMD3	ENSG00000164796	ENST00000297405	ENSE00003676836	112254253	112254326	63	1	0						IPR035976, IPR035914, IPR000859	Sushi/SCR/CCP_sf, Sperma_CUB_dom_sf, CUB_dom	FALSE	FALSE
8	112247020	112247131	CSMD3	ENSG00000164796	ENST00000297405	ENSE00003612710	112247020	112247131	64	0	1						IPR035976, IPR035914, IPR000859	Sushi/SCR/CCP_sf, Sperma_CUB_dom_sf, CUB_dom	FALSE	FALSE
8	112244394	112244573	CSMD3	ENSG00000164796	ENST00000297405	ENSE00003686676	112244394	112244573	65	1	1		TRUE				IPR035976, IPR035914, IPR000859	Sushi/SCR/CCP_sf, Sperma_CUB_dom_sf, CUB_dom	FALSE	FALSE
8	112241720	112241785	CSMD3	ENSG00000164796	ENST00000297405	ENSE00003615817	112241720	112241785	66	1	1		TRUE				IPR035976, IPR035914, IPR000859	Sushi/SCR/CCP_sf, Sperma_CUB_dom_sf, CUB_dom	FALSE	FALSE
8	112237190	112237348	CSMD3	ENSG00000164796	ENST00000297405	ENSE00003523375	112237190	112237348	67	1	1		TRUE				IPR035976, IPR035914, IPR000859	Sushi/SCR/CCP_sf, Sperma_CUB_dom_sf, CUB_dom	FALSE	FALSE
8	112234365	112234477	CSMD3	ENSG00000164796	ENST00000297405	ENSE00003684193	112234365	112234477	68	1	0						IPR035976, IPR035914, IPR000859	Sushi/SCR/CCP_sf, Sperma_CUB_dom_sf, CUB_dom	FALSE	FALSE
8	112231545	112231632	CSMD3	ENSG00000164796	ENST00000297405	ENSE00003508574	112231545	112231632	69	0	1						IPR035976, IPR035914, IPR000859	Sushi/SCR/CCP_sf, Sperma_CUB_dom_sf, CUB_dom	FALSE	FALSE
8	112228756	112228891	CSMD3	ENSG00000164796	ENST00000297405	ENSE00003520668	112228756	112228891	70	1	2						IPR035976, IPR035914, IPR000859	Sushi/SCR/CCP_sf, Sperma_CUB_dom_sf, CUB_dom	FALSE	FALSE
8	112224771	112224930	CSMD3	ENSG00000164796	ENST00000297405	ENSE00001924906	112222928	112224930	71	2	-1						IPR035976, IPR035914, IPR000859	Sushi/SCR/CCP_sf, Sperma_CUB_dom_sf, CUB_dom	FALSE	FALSE
8	112689868	112690042	CSMD3	ENSG00000164796	ENST00000339701	ENSE00001782865	112689868	112690042	1	0	1						IPR035976, IPR035914, IPR000859	Sushi/SCR/CCP_sf, Sperma_CUB_dom_sf, CUB_dom	FALSE	FALSE
8	112224771	112224930	CSMD3	ENSG00000164796	ENST00000339701	ENSE00001087552	112222932	112224930	56	2	-1						IPR035976, IPR035914, IPR000859	Sushi/SCR/CCP_sf, Sperma_CUB_dom_sf, CUB_dom	FALSE	FALSE
8			CSMD3	ENSG00000164796	ENST00000343508	ENSE00001432105	113377073	113377153	1	-1	-1				TRUE		IPR035976, IPR035914, IPR000859	Sushi/SCR/CCP_sf, Sperma_CUB_dom_sf, CUB_dom	FALSE	FALSE
8	113376738	113376795	CSMD3	ENSG00000164796	ENST00000343508	ENSE00001376917	113376738	113376885	2	-1	1						IPR035976, IPR035914, IPR000859	Sushi/SCR/CCP_sf, Sperma_CUB_dom_sf, CUB_dom	FALSE	FALSE
8	113436677	113436854	CSMD3	ENSG00000164796	ENST00000455883	ENSE00001841144	113436677	113436883	1	-1	1						IPR035976, IPR035914, IPR000859	Sushi/SCR/CCP_sf, Sperma_CUB_dom_sf, CUB_dom	FALSE	FALSE
8	47260959	47260991	SPIDR	ENSG00000164808	ENST00000297423	ENSE00002119316	47260938	47260991	1	-1	0						IPR028032	DUF4503	FALSE	FALSE
8	47279862	47280017	SPIDR	ENSG00000164808	ENST00000297423	ENSE00003458396	47279862	47280017	2	0	0	TRUE					IPR028032	DUF4503	FALSE	FALSE
8	47284028	47284094	SPIDR	ENSG00000164808	ENST00000297423	ENSE00003653393	47284028	47284094	3	0	1						IPR028032	DUF4503	FALSE	FALSE
8	47291033	47291137	SPIDR	ENSG00000164808	ENST00000297423	ENSE00003520636	47291033	47291137	4	1	1		TRUE				IPR028032	DUF4503	FALSE	FALSE
8	47293867	47294030	SPIDR	ENSG00000164808	ENST00000297423	ENSE00003602508	47293867	47294030	5	1	0						IPR028032	DUF4503	FALSE	FALSE
8	47396376	47396626	SPIDR	ENSG00000164808	ENST00000297423	ENSE00003550599	47396376	47396626	6	0	2						IPR028032	DUF4503	FALSE	FALSE
8	47407861	47407961	SPIDR	ENSG00000164808	ENST00000297423	ENSE00003661939	47407861	47407961	7	2	1						IPR028032	DUF4503	FALSE	FALSE
8	47440323	47440542	SPIDR	ENSG00000164808	ENST00000297423	ENSE00003680326	47440323	47440542	8	1	2						IPR028032	DUF4503	FALSE	FALSE
8	47595811	47596006	SPIDR	ENSG00000164808	ENST00000297423	ENSE00003688986	47595811	47596006	9	2	0						IPR028032	DUF4503	FALSE	FALSE
8	47598946	47599196	SPIDR	ENSG00000164808	ENST00000297423	ENSE00003542845	47598946	47599196	10	0	2						IPR028032	DUF4503	FALSE	FALSE
8	47673801	47673941	SPIDR	ENSG00000164808	ENST00000297423	ENSE00003521960	47673801	47673941	11	2	2			TRUE			IPR028032	DUF4503	FALSE	FALSE
8	47700403	47700490	SPIDR	ENSG00000164808	ENST00000297423	ENSE00003588736	47700403	47700490	12	2	0						IPR028032	DUF4503	FALSE	FALSE
8	47701721	47701864	SPIDR	ENSG00000164808	ENST00000297423	ENSE00003611893	47701721	47701864	13	0	0	TRUE					IPR028032	DUF4503	FALSE	FALSE
8	47701956	47702015	SPIDR	ENSG00000164808	ENST00000297423	ENSE00003549190	47701956	47702015	14	0	0	TRUE					IPR028032	DUF4503	FALSE	FALSE
8	47712662	47712872	SPIDR	ENSG00000164808	ENST00000297423	ENSE00003511542	47712662	47712872	15	0	1						IPR028032	DUF4503	FALSE	FALSE
8	47713489	47713641	SPIDR	ENSG00000164808	ENST00000297423	ENSE00003631131	47713489	47713641	16	1	1		TRUE				IPR028032	DUF4503	FALSE	FALSE
8	47727200	47727293	SPIDR	ENSG00000164808	ENST00000297423	ENSE00003500496	47727200	47727293	17	1	2						IPR028032	DUF4503	FALSE	FALSE
8	47728933	47729047	SPIDR	ENSG00000164808	ENST00000297423	ENSE00003645338	47728933	47729047	18	2	0						IPR028032	DUF4503	FALSE	FALSE
8	47729412	47729465	SPIDR	ENSG00000164808	ENST00000297423	ENSE00003525867	47729412	47729465	19	0	0	TRUE					IPR028032	DUF4503	FALSE	FALSE
8	47735307	47735450	SPIDR	ENSG00000164808	ENST00000297423	ENSE00002138025	47735307	47736306	20	0	-1						IPR028032	DUF4503	FALSE	FALSE
8			SPIDR	ENSG00000164808	ENST00000517693	ENSE00002121747	47659664	47659690	1	-1	-1				TRUE
8			SPIDR	ENSG00000164808	ENST00000517693	ENSE00002137085	47660445	47660514	2	-1	-1				TRUE
8			SPIDR	ENSG00000164808	ENST00000517693	ENSE00002108136	47660918	47661003	3	-1	-1				TRUE
8	47673832	47673941	SPIDR	ENSG00000164808	ENST00000517693	ENSE00003582305	47673801	47673941	4	-1	2
8	47735307	47735450	SPIDR	ENSG00000164808	ENST00000517693	ENSE00003532316	47735307	47735911	13	0	-1
8			SPIDR	ENSG00000164808	ENST00000518074	ENSE00002100962	47260931	47260991	1	-1	-1				TRUE		IPR028032	DUF4503	FALSE	FALSE
8	47279972	47279980	SPIDR	ENSG00000164808	ENST00000518074	ENSE00002131953	47279862	47279980	2	-1	0						IPR028032	DUF4503	FALSE	FALSE
8	47728933	47729102	SPIDR	ENSG00000164808	ENST00000518074	ENSE00002117175	47728933	47729102	18	2	1						IPR028032	DUF4503	FALSE	FALSE
8	47735307	47735512	SPIDR	ENSG00000164808	ENST00000518074	ENSE00002092498	47735307	47735529	19	1	-1						IPR028032	DUF4503	FALSE	FALSE
8	47440401	47440542	SPIDR	ENSG00000164808	ENST00000519401	ENSE00002091032	47440401	47440542	1	1	2						IPR028032	DUF4503	FALSE	FALSE
8	47735307	47735319	SPIDR	ENSG00000164808	ENST00000519401	ENSE00002106528	47735307	47735916	11	2	-1						IPR028032	DUF4503	FALSE	FALSE
8			SPIDR	ENSG00000164808	ENST00000541342	ENSE00003486205	47260878	47260991	1	-1	-1				TRUE		IPR028032	DUF4503	FALSE	FALSE
8	47279972	47280017	SPIDR	ENSG00000164808	ENST00000541342	ENSE00003605656	47279862	47280017	2	-1	1						IPR028032	DUF4503	FALSE	FALSE
8	47735307	47735450	SPIDR	ENSG00000164808	ENST00000541342	ENSE00003606787	47735307	47735999	19	0	-1						IPR028032	DUF4503	FALSE	FALSE
8	7056526	7056697	DEFA5	ENSG00000164816	ENST00000330590	ENSE00001087773	7056526	7056739	1	-1	1						IPR016327, IPR006081, IPR006080	Alpha-defensin_pro, Alpha-defensin, Defensin_beta/alpha	FALSE	FALSE
8	7055431	7055543	DEFA5	ENSG00000164816	ENST00000330590	ENSE00001314734	7055304	7055543	2	1	-1						IPR016327, IPR006081, IPR006080	Alpha-defensin_pro, Alpha-defensin, Defensin_beta/alpha	FALSE	FALSE
8			DEFA4	ENSG00000164821	ENST00000297435	ENSE00001866227	6938226	6938306	1	-1	-1				TRUE		IPR016327, IPR006081, IPR006080	Alpha-defensin_pro, Alpha-defensin, Defensin_beta/alpha	FALSE	FALSE
8	6936728	6936899	DEFA4	ENSG00000164821	ENST00000297435	ENSE00001087788	6936728	6936911	2	-1	1						IPR016327, IPR006081, IPR006080	Alpha-defensin_pro, Alpha-defensin, Defensin_beta/alpha	FALSE	FALSE
8	6936020	6936141	DEFA4	ENSG00000164821	ENST00000297435	ENSE00001087786	6935820	6936141	3	1	-1						IPR016327, IPR006081, IPR006080	Alpha-defensin_pro, Alpha-defensin, Defensin_beta/alpha	FALSE	FALSE
8	6925843	6926035	DEFA6	ENSG00000164822	ENST00000297436	ENSE00001087793	6925843	6926076	1	-1	1						IPR016327, IPR006081, IPR006080	Alpha-defensin_pro, Alpha-defensin, Defensin_beta/alpha	FALSE	FALSE
8	6924818	6924927	DEFA6	ENSG00000164822	ENST00000297436	ENSE00001087792	6924697	6924927	2	1	-1						IPR016327, IPR006081, IPR006080	Alpha-defensin_pro, Alpha-defensin, Defensin_beta/alpha	FALSE	FALSE
8			OSGIN2	ENSG00000164823	ENST00000297438	ENSE00001154396	89901859	89902125	1	-1	-1				TRUE		IPR036188, IPR029731	FAD/NAD-bd_sf, OKL38_fam	FALSE	FALSE
8	89909655	89909721	OSGIN2	ENSG00000164823	ENST00000297438	ENSE00003595755	89909567	89909721	2	-1	1						IPR036188, IPR029731	FAD/NAD-bd_sf, OKL38_fam	FALSE	FALSE
8	89914077	89914213	OSGIN2	ENSG00000164823	ENST00000297438	ENSE00001087794	89914077	89914213	3	1	0						IPR036188, IPR029731	FAD/NAD-bd_sf, OKL38_fam	FALSE	FALSE
8	89914555	89914746	OSGIN2	ENSG00000164823	ENST00000297438	ENSE00001087795	89914555	89914746	4	0	0	TRUE					IPR036188, IPR029731	FAD/NAD-bd_sf, OKL38_fam	FALSE	FALSE
8	89921080	89921171	OSGIN2	ENSG00000164823	ENST00000297438	ENSE00001087804	89921080	89921171	5	0	2						IPR036188, IPR029731	FAD/NAD-bd_sf, OKL38_fam	FALSE	FALSE
8	89924503	89925532	OSGIN2	ENSG00000164823	ENST00000297438	ENSE00001087798	89924503	89927868	6	2	-1						IPR036188, IPR029731	FAD/NAD-bd_sf, OKL38_fam	FALSE	FALSE
8	89902794	89902837	OSGIN2	ENSG00000164823	ENST00000451899	ENSE00002310338	89902570	89902837	1	-1	2						IPR036188, IPR029731	FAD/NAD-bd_sf, OKL38_fam	FALSE	FALSE
8	89909567	89909721	OSGIN2	ENSG00000164823	ENST00000451899	ENSE00003546734	89909567	89909721	2	2	1						IPR036188, IPR029731	FAD/NAD-bd_sf, OKL38_fam	FALSE	FALSE
8	89924503	89925532	OSGIN2	ENSG00000164823	ENST00000451899	ENSE00002111228	89924503	89927888	6	2	-1						IPR036188, IPR029731	FAD/NAD-bd_sf, OKL38_fam	FALSE	FALSE
8			OSGIN2	ENSG00000164823	ENST00000647849	ENSE00003834627	89901849	89901911	1	-1	-1						IPR036188, IPR029731	FAD/NAD-bd_sf, OKL38_fam	FALSE	FALSE
8	89924503	89925532	OSGIN2	ENSG00000164823	ENST00000647849	ENSE00003840390	89924503	89927853	6	2	-1						IPR036188, IPR029731	FAD/NAD-bd_sf, OKL38_fam	FALSE	FALSE
8	6877797	6877857	DEFB1	ENSG00000164825	ENST00000297439	ENSE00001087806	6877797	6877936	1	-1	1
8	6870681	6870826	DEFB1	ENSG00000164825	ENST00000297439	ENSE00001087807	6870592	6870826	2	1	-1
8	106726244	106726309	OXR1	ENSG00000164830	ENST00000297447	ENSE00001522954	106726107	106726309	1	-1	0
8	106737520	106737600	OXR1	ENSG00000164830	ENST00000297447	ENSE00003479118	106737520	106737600	2	0	0	TRUE					IPR036779, IPR018392	LysM_dom_sf, LysM_dom	FALSE	FALSE
8	106739458	106739583	OXR1	ENSG00000164830	ENST00000297447	ENSE00003497307	106739458	106739583	3	0	0	TRUE					IPR036779, IPR018392	LysM_dom_sf, LysM_dom	FALSE	FALSE
8	106740343	106740495	OXR1	ENSG00000164830	ENST00000297447	ENSE00003675755	106740343	106740495	4	0	0	TRUE					IPR036779, IPR018392	LysM_dom_sf, LysM_dom	FALSE	FALSE
8	106742222	106742317	OXR1	ENSG00000164830	ENST00000297447	ENSE00003661621	106742222	106742317	5	0	0	TRUE					IPR036779, IPR018392	LysM_dom_sf, LysM_dom	FALSE	FALSE
8	106745789	106745862	OXR1	ENSG00000164830	ENST00000297447	ENSE00003615809	106745789	106745862	6	0	2						IPR036779, IPR018392	LysM_dom_sf, LysM_dom	FALSE	FALSE
8	106750806	106750941	OXR1	ENSG00000164830	ENST00000297447	ENSE00002115896	106750806	106752016	7	2	-1
8	106657987	106658185	OXR1	ENSG00000164830	ENST00000312046	ENSE00001837390	106657854	106658185	1	-1	1						IPR036779, IPR018392	LysM_dom_sf, LysM_dom	FALSE	FALSE
8	106679210	106679292	OXR1	ENSG00000164830	ENST00000312046	ENSE00003730546	106679210	106679292	2	1	0						IPR036779, IPR018392	LysM_dom_sf, LysM_dom	FALSE	FALSE
8	106683199	106683306	OXR1	ENSG00000164830	ENST00000312046	ENSE00003516339	106683199	106683306	3	0	0	TRUE					IPR036779, IPR018392	LysM_dom_sf, LysM_dom	FALSE	FALSE
8	106684246	106684359	OXR1	ENSG00000164830	ENST00000312046	ENSE00003505994	106684246	106684359	4	0	0	TRUE					IPR036779, IPR018392	LysM_dom_sf, LysM_dom	FALSE	FALSE
8	106692728	106692877	OXR1	ENSG00000164830	ENST00000312046	ENSE00003530747	106692728	106692877	5	0	0	TRUE					IPR036779, IPR018392	LysM_dom_sf, LysM_dom	FALSE	FALSE
8	106702906	106703090	OXR1	ENSG00000164830	ENST00000312046	ENSE00003601519	106702906	106703090	6	0	2						IPR036779, IPR018392	LysM_dom_sf, LysM_dom	FALSE	FALSE
8	106706382	106707145	OXR1	ENSG00000164830	ENST00000312046	ENSE00003726003	106706382	106707145	7	2	1						IPR036779, IPR018392	LysM_dom_sf, LysM_dom	FALSE	FALSE
8	106710622	106710790	OXR1	ENSG00000164830	ENST00000312046	ENSE00001087855	106710622	106710790	8	1	2						IPR036779, IPR018392	LysM_dom_sf, LysM_dom	FALSE	FALSE
8	106713823	106713985	OXR1	ENSG00000164830	ENST00000312046	ENSE00001087849	106713823	106713985	9	2	0						IPR036779, IPR018392	LysM_dom_sf, LysM_dom	FALSE	FALSE
8	106750806	106750941	OXR1	ENSG00000164830	ENST00000312046	ENSE00001822300	106750806	106752694	14	2	-1						IPR036779, IPR018392	LysM_dom_sf, LysM_dom	FALSE	FALSE
8	106448023	106448048	OXR1	ENSG00000164830	ENST00000442977	ENSE00002216243	106447924	106448048	1	-1	2						IPR036779, IPR018392	LysM_dom_sf, LysM_dom	FALSE	FALSE
8	106518943	106519139	OXR1	ENSG00000164830	ENST00000442977	ENSE00003751246	106518943	106519139	2	2	1						IPR036779, IPR018392	LysM_dom_sf, LysM_dom	FALSE	FALSE
8	106750806	106750941	OXR1	ENSG00000164830	ENST00000442977	ENSE00002295952	106750806	106751173	16	2	-1						IPR036779, IPR018392	LysM_dom_sf, LysM_dom	FALSE	FALSE
8	106726244	106726309	OXR1	ENSG00000164830	ENST00000449762	ENSE00002092954	106726012	106726309	1	-1	0
8	106750806	106750941	OXR1	ENSG00000164830	ENST00000449762	ENSE00001720336	106750806	106752679	6	2	-1
8	106618165	106618183	OXR1	ENSG00000164830	ENST00000497705	ENSE00001950947	106618126	106618183	1	-1	1						IPR036779	LysM_dom_sf	FALSE	FALSE
8	106706382	106707234	OXR1	ENSG00000164830	ENST00000497705	ENSE00001810544	106706382	106707690	7	2	-1						IPR036779	LysM_dom_sf	FALSE	FALSE
8	106359614	106359636	OXR1	ENSG00000164830	ENST00000517566	ENSE00003713479	106359476	106359636	1	-1	2						IPR036779, IPR018392	LysM_dom_sf, LysM_dom	FALSE	FALSE
8	106750806	106750941	OXR1	ENSG00000164830	ENST00000517566	ENSE00002102229	106750806	106752682	16	2	-1						IPR036779, IPR018392	LysM_dom_sf, LysM_dom	FALSE	FALSE
8	106750806	106750941	OXR1	ENSG00000164830	ENST00000531443	ENSE00003464754	106750806	106751861	15	2	-1						IPR036779, IPR018392	LysM_dom_sf, LysM_dom	FALSE	FALSE
8			TMEM74	ENSG00000164841	ENST00000297459	ENSE00001289495	108787476	108787594	1	-1	-1				TRUE		IPR029696	Tmem74	FALSE	FALSE
8	108784181	108785098	TMEM74	ENSG00000164841	ENST00000297459	ENSE00001087929	108778974	108785137	2	-1	-1						IPR029696	Tmem74	FALSE	FALSE
8	7463443	7463503	SPAG11B	ENSG00000164871	ENST00000297498	ENSE00001770523	7463443	7463670	1	-1	1
8	7462707	7462859	SPAG11B	ENSG00000164871	ENST00000297498	ENSE00001763075	7462707	7462859	2	1	1		TRUE
8	7451124	7451199	SPAG11B	ENSG00000164871	ENST00000297498	ENSE00001627842	7451124	7451199	3	1	2
8	7450879	7450900	SPAG11B	ENSG00000164871	ENST00000297498	ENSE00001912746	7450563	7450900	4	2	-1
8	7463443	7463503	SPAG11B	ENSG00000164871	ENST00000317900	ENSE00001821634	7463443	7463674	1	-1	1						IPR007988	Sperm_Ag_HE2	FALSE	FALSE
8	7461407	7461534	SPAG11B	ENSG00000164871	ENST00000317900	ENSE00001735941	7461114	7461534	3	1	-1						IPR007988	Sperm_Ag_HE2	FALSE	FALSE
8	7463443	7463503	SPAG11B	ENSG00000164871	ENST00000359758	ENSE00001867996	7463443	7463526	1	-1	1
8	7450823	7450900	SPAG11B	ENSG00000164871	ENST00000359758	ENSE00001592792	7450823	7450900	3	1	1		TRUE
8	7448015	7448049	SPAG11B	ENSG00000164871	ENST00000359758	ENSE00003503654	7447753	7448049	4	1	-1
8	7463443	7463503	SPAG11B	ENSG00000164871	ENST00000398462	ENSE00002152493	7463443	7463654	1	-1	1						IPR007988	Sperm_Ag_HE2	FALSE	FALSE
8	7450713	7450900	SPAG11B	ENSG00000164871	ENST00000398462	ENSE00002157151	7450611	7450900	3	1	-1						IPR007988	Sperm_Ag_HE2	FALSE	FALSE
8	7452259	7452313	SPAG11B	ENSG00000164871	ENST00000458665	ENSE00001732303	7452259	7452365	1	-1	1						IPR007988	Sperm_Ag_HE2	FALSE	FALSE
8	7450713	7450900	SPAG11B	ENSG00000164871	ENST00000458665	ENSE00001777602	7450564	7450900	2	1	-1						IPR007988	Sperm_Ag_HE2	FALSE	FALSE
8	7450879	7450900	SPAG11B	ENSG00000164871	ENST00000528168	ENSE00002140292	7450603	7450900	3	2	-1
8	7462707	7462857	SPAG11B	ENSG00000164871	ENST00000528767	ENSE00002192439	7462707	7462857	1	0	1
8	7449226	7449236	SPAG11B	ENSG00000164871	ENST00000528767	ENSE00002163254	7449133	7449236	2	1	-1
8			SPAG11B	ENSG00000164871	ENST00000528767	ENSE00003594259	7447753	7448049	3	-1	-1
8	7463443	7463452	SPAG11B	ENSG00000164871	ENST00000528943	ENSE00002199959	7463443	7463452	1	0	1
8	7442875	7443032	SPAG11B	ENSG00000164871	ENST00000528943	ENSE00002155801	7442854	7443032	3	1	-1
8			SPAG11B	ENSG00000164871	ENST00000528943	ENSE00002191588	7442684	7442749	4	-1	-1
8	85438910	85438943	CA3	ENSG00000164879	ENST00000285381	ENSE00001725111	85438859	85438943	1	-1	1						IPR036398, IPR023561, IPR018441, IPR018338	CA_dom_sf, Carbonic_anhydrase_a-class, Carbonic_anhydrase_CA3, Carbonic_anhydrase_a-class_CS	FALSE	FALSE
8	85439712	85439909	CA3	ENSG00000164879	ENST00000285381	ENSE00003507901	85439712	85439909	2	1	1		TRUE				IPR036398, IPR023561, IPR018441, IPR018338	CA_dom_sf, Carbonic_anhydrase_a-class, Carbonic_anhydrase_CA3, Carbonic_anhydrase_a-class_CS	FALSE	FALSE
8	85442073	85442191	CA3	ENSG00000164879	ENST00000285381	ENSE00001018987	85442073	85442191	3	1	0						IPR036398, IPR023561, IPR018441, IPR018338	CA_dom_sf, Carbonic_anhydrase_a-class, Carbonic_anhydrase_CA3, Carbonic_anhydrase_a-class_CS	FALSE	FALSE
8	85444034	85444126	CA3	ENSG00000164879	ENST00000285381	ENSE00001018977	85444034	85444126	4	0	0	TRUE					IPR036398, IPR023561, IPR018441, IPR018338	CA_dom_sf, Carbonic_anhydrase_a-class, Carbonic_anhydrase_CA3, Carbonic_anhydrase_a-class_CS	FALSE	FALSE
8	85445156	85445218	CA3	ENSG00000164879	ENST00000285381	ENSE00001018993	85445156	85445218	5	0	0	TRUE					IPR036398, IPR023561, IPR018441, IPR018338	CA_dom_sf, Carbonic_anhydrase_a-class, Carbonic_anhydrase_CA3, Carbonic_anhydrase_a-class_CS	FALSE	FALSE
8	85446142	85446297	CA3	ENSG00000164879	ENST00000285381	ENSE00001018988	85446142	85446297	6	0	0	TRUE					IPR036398, IPR023561, IPR018441, IPR018338	CA_dom_sf, Carbonic_anhydrase_a-class, Carbonic_anhydrase_CA3, Carbonic_anhydrase_a-class_CS	FALSE	FALSE
8	85448034	85448153	CA3	ENSG00000164879	ENST00000285381	ENSE00001018985	85448034	85449040	7	0	-1						IPR036398, IPR023561, IPR018441, IPR018338	CA_dom_sf, Carbonic_anhydrase_a-class, Carbonic_anhydrase_CA3, Carbonic_anhydrase_a-class_CS	FALSE	FALSE
8	86229593	86230277	SLC7A13	ENSG00000164893	ENST00000297524	ENSE00001088328	86229593	86230381	1	-1	1
8	86222972	86223103	SLC7A13	ENSG00000164893	ENST00000297524	ENSE00003672547	86222972	86223103	2	1	1		TRUE
8	86217470	86217831	SLC7A13	ENSG00000164893	ENST00000297524	ENSE00001088325	86217470	86217831	3	1	0
8	86214413	86214646	SLC7A13	ENSG00000164893	ENST00000297524	ENSE00002094566	86214063	86214646	4	0	-1
8	86229620	86230277	SLC7A13	ENSG00000164893	ENST00000419776	ENSE00001806798	86229620	86230360	1	-1	1
8	86215561	86215688	SLC7A13	ENSG00000164893	ENST00000419776	ENSE00001792353	86215561	86215688	4	0	2
8	86214625	86214646	SLC7A13	ENSG00000164893	ENST00000419776	ENSE00002093614	86214392	86214646	5	2	-1
8			COX6C	ENSG00000164919	ENST00000297564	ENSE00002097899	99893639	99893684	1	-1	-1				TRUE		IPR037169, IPR034884	Cytochrome_c_oxidase_VIc_sf, Cytochrome_c_oxidase_VIc/VIIs	FALSE	FALSE
8	99891908	99892021	COX6C	ENSG00000164919	ENST00000297564	ENSE00002129072	99891908	99892047	2	-1	0						IPR037169, IPR034884	Cytochrome_c_oxidase_VIc_sf, Cytochrome_c_oxidase_VIc/VIIs	FALSE	FALSE
8	99887505	99887618	COX6C	ENSG00000164919	ENST00000297564	ENSE00001088650	99887490	99887618	3	0	-1
8			COX6C	ENSG00000164919	ENST00000297564	ENSE00002119697	99878148	99878265	4	-1	-1						IPR037169, IPR034884	Cytochrome_c_oxidase_VIc_sf, Cytochrome_c_oxidase_VIc/VIIs	FALSE	FALSE
8			COX6C	ENSG00000164919	ENST00000517682	ENSE00002138773	99893639	99893681	1	-1	-1						IPR037169, IPR034884	Cytochrome_c_oxidase_VIc_sf, Cytochrome_c_oxidase_VIc/VIIs	FALSE	FALSE
8			COX6C	ENSG00000164919	ENST00000518171	ENSE00002121093	99893639	99893697	1	-1	-1				TRUE		IPR037169, IPR034884	Cytochrome_c_oxidase_VIc_sf, Cytochrome_c_oxidase_VIc/VIIs	FALSE	FALSE
8	99891908	99892021	COX6C	ENSG00000164919	ENST00000518171	ENSE00001273958	99891908	99892052	2	-1	0
8			COX6C	ENSG00000164919	ENST00000518171	ENSE00002110835	99885992	99886382	4	-1	-1						IPR037169, IPR034884	Cytochrome_c_oxidase_VIc_sf, Cytochrome_c_oxidase_VIc/VIIs	FALSE	FALSE
8			COX6C	ENSG00000164919	ENST00000520271	ENSE00002130379	99893443	99893622	1	-1	-1				TRUE		IPR037169, IPR034884	Cytochrome_c_oxidase_VIc_sf, Cytochrome_c_oxidase_VIc/VIIs	FALSE	FALSE
8			COX6C	ENSG00000164919	ENST00000520271	ENSE00002132049	99878149	99878265	4	-1	-1						IPR037169, IPR034884	Cytochrome_c_oxidase_VIc_sf, Cytochrome_c_oxidase_VIc/VIIs	FALSE	FALSE
8			COX6C	ENSG00000164919	ENST00000520468	ENSE00002091100	99877865	99878265	4	-1	-1						IPR037169, IPR034884	Cytochrome_c_oxidase_VIc_sf, Cytochrome_c_oxidase_VIc/VIIs	FALSE	FALSE
8			COX6C	ENSG00000164919	ENST00000520517	ENSE00002121979	99893639	99893707	1	-1	-1				TRUE
8			COX6C	ENSG00000164919	ENST00000520517	ENSE00002111712	99874996	99875092	5	-1	-1
8			COX6C	ENSG00000164919	ENST00000522934	ENSE00002124684	99893639	99893706	1	-1	-1				TRUE
8			COX6C	ENSG00000164919	ENST00000522934	ENSE00002127824	99878140	99878265	4	-1	-1				TRUE
8			COX6C	ENSG00000164919	ENST00000522934	ENSE00002094106	99873200	99873293	5	-1	-1
8			COX6C	ENSG00000164919	ENST00000522940	ENSE00002114895	99893319	99893623	1	-1	-1				TRUE		IPR037169, IPR034884	Cytochrome_c_oxidase_VIc_sf, Cytochrome_c_oxidase_VIc/VIIs	FALSE	FALSE
8			COX6C	ENSG00000164919	ENST00000522940	ENSE00002135296	99878151	99878265	4	-1	-1						IPR037169, IPR034884	Cytochrome_c_oxidase_VIc_sf, Cytochrome_c_oxidase_VIc/VIIs	FALSE	FALSE
8			COX6C	ENSG00000164919	ENST00000523016	ENSE00001273938	99893639	99893680	1	-1	-1						IPR037169, IPR034884	Cytochrome_c_oxidase_VIc_sf, Cytochrome_c_oxidase_VIc/VIIs	FALSE	FALSE
8	99887505	99887618	COX6C	ENSG00000164919	ENST00000523016	ENSE00002090825	99887061	99887618	3	0	-1						IPR037169, IPR034884	Cytochrome_c_oxidase_VIc_sf, Cytochrome_c_oxidase_VIc/VIIs	FALSE	FALSE
8			COX6C	ENSG00000164919	ENST00000524245	ENSE00002122208	99893013	99893135	1	-1	-1				TRUE		IPR037169, IPR034884	Cytochrome_c_oxidase_VIc_sf, Cytochrome_c_oxidase_VIc/VIIs	FALSE	FALSE
8			COX6C	ENSG00000164919	ENST00000524245	ENSE00002134280	99878150	99878265	4	-1	-1						IPR037169, IPR034884	Cytochrome_c_oxidase_VIc_sf, Cytochrome_c_oxidase_VIc/VIIs	FALSE	FALSE
8	98948953	98949608	OSR2	ENSG00000164920	ENST00000297565	ENSE00003672820	98948839	98949608	2	-1	2						IPR036236	Znf_C2H2_sf	FALSE	FALSE
8	98950656	98950755	OSR2	ENSG00000164920	ENST00000297565	ENSE00001088653	98950656	98950755	3	2	0						IPR036236	Znf_C2H2_sf	FALSE	FALSE
8	98951519	98951701	OSR2	ENSG00000164920	ENST00000297565	ENSE00001301808	98951519	98952104	4	0	-1						IPR036236	Znf_C2H2_sf	FALSE	FALSE
8			OSR2	ENSG00000164920	ENST00000435298	ENSE00002093179	98944458	98944823	1	-1	-1						IPR036236	Znf_C2H2_sf	FALSE	FALSE
8	98951601	98951675	OSR2	ENSG00000164920	ENST00000435298	ENSE00001622096	98951601	98952100	4	0	-1						IPR036236	Znf_C2H2_sf	FALSE	FALSE
8			OSR2	ENSG00000164920	ENST00000457907	ENSE00001290263	98944403	98944823	1	-1	-1						IPR036236	Znf_C2H2_sf	FALSE	FALSE
8	98948173	98948421	OSR2	ENSG00000164920	ENST00000457907	ENSE00003628679	98948173	98948421	2	0	0						IPR036236	Znf_C2H2_sf	FALSE	FALSE
8	98948839	98949608	OSR2	ENSG00000164920	ENST00000457907	ENSE00003673008	98948839	98949608	3	0	2						IPR036236	Znf_C2H2_sf	FALSE	FALSE
8			OSR2	ENSG00000164920	ENST00000518199	ENSE00002116993	98948392	98948686	1	-1	-1						IPR036236	Znf_C2H2_sf	FALSE	FALSE
8	98948953	98949591	OSR2	ENSG00000164920	ENST00000518199	ENSE00002137123	98948839	98949591	2	-1	0						IPR036236	Znf_C2H2_sf	FALSE	FALSE
8	98948264	98948308	OSR2	ENSG00000164920	ENST00000520951	ENSE00002133934	98948222	98948308	1	-1	0						IPR036236	Znf_C2H2_sf	FALSE	FALSE
8	98948839	98949604	OSR2	ENSG00000164920	ENST00000520951	ENSE00002096354	98948839	98949604	2	0	1						IPR036236	Znf_C2H2_sf	FALSE	FALSE
8			OSR2	ENSG00000164920	ENST00000522510	ENSE00002131842	98944659	98944823	1	-1	-1						IPR036236	Znf_C2H2_sf	FALSE	FALSE
8			OSR2	ENSG00000164920	ENST00000522510	ENSE00003568607	98948173	98948421	2	-1	-1						IPR036236	Znf_C2H2_sf	FALSE	FALSE
8	98951519	98951701	OSR2	ENSG00000164920	ENST00000522510	ENSE00001617259	98951519	98951762	5	0	-1						IPR036236	Znf_C2H2_sf	FALSE	FALSE
8			OSR2	ENSG00000164920	ENST00000523368	ENSE00002112727	98944442	98944823	1	-1	-1						IPR036236	Znf_C2H2_sf	FALSE	FALSE
8	98950656	98950866	OSR2	ENSG00000164920	ENST00000523368	ENSE00002114810	98950656	98951022	3	2	-1						IPR036236	Znf_C2H2_sf	FALSE	FALSE
8			YWHAZ	ENSG00000164924	ENST00000353245	ENSE00001958435	100953269	100953341	1	-1	-1				TRUE		IPR036815, IPR023410, IPR023409	14-3-3_dom_sf, 14-3-3_domain, 14-3-3_CS	FALSE	FALSE
8	100948596	100948889	YWHAZ	ENSG00000164924	ENST00000353245	ENSE00003798443	100948596	100948900	2	-1	0						IPR036815, IPR023410, IPR023409	14-3-3_dom_sf, 14-3-3_domain, 14-3-3_CS	FALSE	FALSE
8	100924916	100925039	YWHAZ	ENSG00000164924	ENST00000353245	ENSE00003466350	100924916	100925039	3	0	1						IPR036815, IPR023410, IPR023409	14-3-3_dom_sf, 14-3-3_domain, 14-3-3_CS	FALSE	FALSE
8	100924135	100924298	YWHAZ	ENSG00000164924	ENST00000353245	ENSE00003476883	100924135	100924298	4	1	0						IPR036815, IPR023410, IPR023409	14-3-3_dom_sf, 14-3-3_domain, 14-3-3_CS	FALSE	FALSE
8	100923955	100924050	YWHAZ	ENSG00000164924	ENST00000353245	ENSE00003889759	100923955	100924050	5	0	0	TRUE					IPR036815, IPR023410, IPR023409	14-3-3_dom_sf, 14-3-3_domain, 14-3-3_CS	FALSE	FALSE
8	100920693	100920752	YWHAZ	ENSG00000164924	ENST00000353245	ENSE00001827018	100918686	100920752	6	0	-1						IPR036815, IPR023410, IPR023409	14-3-3_dom_sf, 14-3-3_domain, 14-3-3_CS	FALSE	FALSE
8			YWHAZ	ENSG00000164924	ENST00000395951	ENSE00001523337	100950406	100950557	1	-1	-1						IPR036815, IPR023410, IPR023409	14-3-3_dom_sf, 14-3-3_domain, 14-3-3_CS	FALSE	FALSE
8	100920693	100920752	YWHAZ	ENSG00000164924	ENST00000395951	ENSE00001864695	100920630	100920752	6	0	-1						IPR036815, IPR023410, IPR023409	14-3-3_dom_sf, 14-3-3_domain, 14-3-3_CS	FALSE	FALSE
8			YWHAZ	ENSG00000164924	ENST00000395953	ENSE00002123444	100951456	100951594	1	-1	-1						IPR036815, IPR023410, IPR023409	14-3-3_dom_sf, 14-3-3_domain, 14-3-3_CS	FALSE	FALSE
8	100920693	100920752	YWHAZ	ENSG00000164924	ENST00000395953	ENSE00001523339	100920587	100920752	6	0	-1						IPR036815, IPR023410, IPR023409	14-3-3_dom_sf, 14-3-3_domain, 14-3-3_CS	FALSE	FALSE
8			YWHAZ	ENSG00000164924	ENST00000395956	ENSE00001561450	100951235	100951449	1	-1	-1						IPR036815, IPR023410, IPR023409	14-3-3_dom_sf, 14-3-3_domain, 14-3-3_CS	FALSE	FALSE
8	100920693	100920752	YWHAZ	ENSG00000164924	ENST00000395956	ENSE00001852392	100918683	100920752	6	0	-1						IPR036815, IPR023410, IPR023409	14-3-3_dom_sf, 14-3-3_domain, 14-3-3_CS	FALSE	FALSE
8			YWHAZ	ENSG00000164924	ENST00000395957	ENSE00001523360	100952850	100952983	1	-1	-1				TRUE		IPR036815, IPR023410, IPR023409	14-3-3_dom_sf, 14-3-3_domain, 14-3-3_CS	FALSE	FALSE
8			YWHAZ	ENSG00000164924	ENST00000395957	ENSE00001523358	100951929	100952125	2	-1	-1						IPR036815, IPR023410, IPR023409	14-3-3_dom_sf, 14-3-3_domain, 14-3-3_CS	FALSE	FALSE
8	100920693	100920752	YWHAZ	ENSG00000164924	ENST00000395957	ENSE00001523352	100916525	100920752	7	0	-1						IPR036815, IPR023410, IPR023409	14-3-3_dom_sf, 14-3-3_domain, 14-3-3_CS	FALSE	FALSE
8			YWHAZ	ENSG00000164924	ENST00000395958	ENSE00001523393	100951929	100952020	1	-1	-1						IPR036815, IPR023410, IPR023409	14-3-3_dom_sf, 14-3-3_domain, 14-3-3_CS	FALSE	FALSE
8	100920693	100920752	YWHAZ	ENSG00000164924	ENST00000395958	ENSE00003739644	100916523	100920752	6	0	-1						IPR036815, IPR023410, IPR023409	14-3-3_dom_sf, 14-3-3_domain, 14-3-3_CS	FALSE	FALSE
8			YWHAZ	ENSG00000164924	ENST00000419477	ENSE00001523333	100951186	100951276	1	-1	-1						IPR036815, IPR023410, IPR023409	14-3-3_dom_sf, 14-3-3_domain, 14-3-3_CS	FALSE	FALSE
8	100920693	100920752	YWHAZ	ENSG00000164924	ENST00000419477	ENSE00001957616	100920642	100920752	6	0	-1						IPR036815, IPR023410, IPR023409	14-3-3_dom_sf, 14-3-3_domain, 14-3-3_CS	FALSE	FALSE
8			YWHAZ	ENSG00000164924	ENST00000457309	ENSE00001617670	100952850	100952993	1	-1	-1						IPR036815, IPR023410, IPR023409	14-3-3_dom_sf, 14-3-3_domain, 14-3-3_CS	FALSE	FALSE
8	100920693	100920752	YWHAZ	ENSG00000164924	ENST00000457309	ENSE00001693646	100918579	100920752	6	0	-1						IPR036815, IPR023410, IPR023409	14-3-3_dom_sf, 14-3-3_domain, 14-3-3_CS	FALSE	FALSE
8			YWHAZ	ENSG00000164924	ENST00000521309	ENSE00002094296	100951929	100952019	1	-1	-1				TRUE		IPR036815, IPR023410, IPR023409	14-3-3_dom_sf, 14-3-3_domain, 14-3-3_CS	FALSE	FALSE
8	100924916	100924973	YWHAZ	ENSG00000164924	ENST00000521309	ENSE00003471695	100924916	100925039	2	-1	1						IPR036815, IPR023410, IPR023409	14-3-3_dom_sf, 14-3-3_domain, 14-3-3_CS	FALSE	FALSE
8	100920693	100920752	YWHAZ	ENSG00000164924	ENST00000521309	ENSE00002095504	100919829	100920752	5	0	-1						IPR036815, IPR023410, IPR023409	14-3-3_dom_sf, 14-3-3_domain, 14-3-3_CS	FALSE	FALSE
8	100924135	100924322	YWHAZ	ENSG00000164924	ENST00000521607	ENSE00002115532	100924135	100924322	3	1	0						IPR036815, IPR023410, IPR023409	14-3-3_dom_sf, 14-3-3_domain, 14-3-3_CS	FALSE	FALSE
8	100920716	100920752	YWHAZ	ENSG00000164924	ENST00000521607	ENSE00002129835	100920716	100920752	5	0	1						IPR036815, IPR023410, IPR023409	14-3-3_dom_sf, 14-3-3_domain, 14-3-3_CS	FALSE	FALSE
8	100948077	100948145	YWHAZ	ENSG00000164924	ENST00000522542	ENSE00002114453	100948077	100948162	1	-1	0						IPR036815, IPR023410, IPR023409	14-3-3_dom_sf, 14-3-3_domain, 14-3-3_CS	FALSE	FALSE
8			YWHAZ	ENSG00000164924	ENST00000522819	ENSE00002091240	100934857	100935055	1	-1	-1						IPR036815, IPR023410, IPR023409	14-3-3_dom_sf, 14-3-3_domain, 14-3-3_CS	FALSE	FALSE
8			YWHAZ	ENSG00000164924	ENST00000522819	ENSE00002109774	100932029	100932093	2	-1	-1						IPR036815, IPR023410, IPR023409	14-3-3_dom_sf, 14-3-3_domain, 14-3-3_CS	FALSE	FALSE
8	100920693	100920752	YWHAZ	ENSG00000164924	ENST00000522819	ENSE00002101592	100920526	100920752	6	0	-1						IPR036815, IPR023410, IPR023409	14-3-3_dom_sf, 14-3-3_domain, 14-3-3_CS	FALSE	FALSE
8	103140898	103141057	BAALC	ENSG00000164929	ENST00000297574	ENSE00002132425	103140759	103141057	1	-1	1
8	103200658	103200762	BAALC	ENSG00000164929	ENST00000297574	ENSE00001166591	103200658	103200762	2	1	1		TRUE
8	103212919	103213085	BAALC	ENSG00000164929	ENST00000297574	ENSE00003691623	103212919	103213085	3	1	0
8	103227989	103228099	BAALC	ENSG00000164929	ENST00000297574	ENSE00002130431	103227989	103228218	4	0	-1
8	103140898	103141057	BAALC	ENSG00000164929	ENST00000306391	ENSE00002113226	103140898	103141057	1	0	1
8	103183367	103183449	BAALC	ENSG00000164929	ENST00000306391	ENSE00001162084	103183367	103183449	2	1	0
8	103140898	103141057	BAALC	ENSG00000164929	ENST00000309982	ENSE00001523107	103140725	103141057	1	-1	1
8	103227989	103228099	BAALC	ENSG00000164929	ENST00000309982	ENSE00002114046	103227989	103230305	3	0	-1
8	103198099	103198160	BAALC	ENSG00000164929	ENST00000330955	ENSE00001162098	103198099	103198160	2	1	0
8	103140898	103141057	BAALC	ENSG00000164929	ENST00000438105	ENSE00002100094	103140713	103141057	1	-1	1
8	103227989	103227993	BAALC	ENSG00000164929	ENST00000438105	ENSE00002098633	103227989	103230305	2	1	-1
8			FZD6	ENSG00000164930	ENST00000358755	ENSE00003844312	103298898	103298995	1	-1	-1				TRUE		IPR041770, IPR036790, IPR026543, IPR020067, IPR017981, IPR015526	FZ6_CRD, Frizzled_dom_sf, FZD6, Frizzled_dom, GPCR_2-like, Frizzled/SFRP	FALSE	FALSE
8	103300108	103300284	FZD6	ENSG00000164930	ENST00000358755	ENSE00003896182	103299956	103300284	2	-1	0						IPR041770, IPR036790, IPR026543, IPR020067, IPR017981, IPR015526	FZ6_CRD, Frizzled_dom_sf, FZD6, Frizzled_dom, GPCR_2-like, Frizzled/SFRP	FALSE	FALSE
8	103318590	103318786	FZD6	ENSG00000164930	ENST00000358755	ENSE00003613314	103318590	103318786	3	0	2						IPR041770, IPR036790, IPR026543, IPR020067, IPR017981, IPR015526	FZ6_CRD, Frizzled_dom_sf, FZD6, Frizzled_dom, GPCR_2-like, Frizzled/SFRP	FALSE	FALSE
8	103324481	103325498	FZD6	ENSG00000164930	ENST00000358755	ENSE00003687686	103324481	103325498	4	2	0						IPR041770, IPR036790, IPR026543, IPR020067, IPR017981, IPR015526	FZ6_CRD, Frizzled_dom_sf, FZD6, Frizzled_dom, GPCR_2-like, Frizzled/SFRP	FALSE	FALSE
8	103328268	103328416	FZD6	ENSG00000164930	ENST00000358755	ENSE00003509504	103328268	103328416	5	0	2						IPR041770, IPR036790, IPR026543, IPR020067, IPR017981, IPR015526	FZ6_CRD, Frizzled_dom_sf, FZD6, Frizzled_dom, GPCR_2-like, Frizzled/SFRP	FALSE	FALSE
8	103329655	103330065	FZD6	ENSG00000164930	ENST00000358755	ENSE00003488621	103329655	103330065	6	2	2			TRUE			IPR041770, IPR036790, IPR026543, IPR020067, IPR017981, IPR015526	FZ6_CRD, Frizzled_dom_sf, FZD6, Frizzled_dom, GPCR_2-like, Frizzled/SFRP	FALSE	FALSE
8	103331341	103331509	FZD6	ENSG00000164930	ENST00000358755	ENSE00002133745	103331341	103332866	7	2	-1						IPR041770, IPR036790, IPR026543, IPR020067, IPR017981, IPR015526	FZ6_CRD, Frizzled_dom_sf, FZD6, Frizzled_dom, GPCR_2-like, Frizzled/SFRP	FALSE	FALSE
8			FZD6	ENSG00000164930	ENST00000519011	ENSE00002099712	103298876	103298995	1	-1	-1
8	103325054	103325059	FZD6	ENSG00000164930	ENST00000519011	ENSE00003606499	103325054	103325498	3	0	-1
8			FZD6	ENSG00000164930	ENST00000519011	ENSE00003666380	103329655	103330065	5	-1	-1				TRUE
8			FZD6	ENSG00000164930	ENST00000519011	ENSE00003558501	103331341	103331892	6	-1	-1
8	103300108	103300284	FZD6	ENSG00000164930	ENST00000521195	ENSE00002096644	103299954	103300284	1	-1	0
8	103307751	103307768	FZD6	ENSG00000164930	ENST00000521195	ENSE00002126932	103307751	103307880	2	0	-1
8			FZD6	ENSG00000164930	ENST00000521195	ENSE00003590522	103318590	103318786	3	-1	-1				TRUE
8			FZD6	ENSG00000164930	ENST00000521195	ENSE00003613546	103324481	103325498	4	-1	-1				TRUE
8			FZD6	ENSG00000164930	ENST00000521195	ENSE00002122768	103331341	103331786	7	-1	-1
8			FZD6	ENSG00000164930	ENST00000522484	ENSE00002092397	103298831	103298995	1	-1	-1
8	103329655	103329666	FZD6	ENSG00000164930	ENST00000522484	ENSE00003474185	103329655	103330065	5	0	-1
8			FZD6	ENSG00000164930	ENST00000522484	ENSE00003892164	103331341	103332866	6	-1	-1
8			FZD6	ENSG00000164930	ENST00000522566	ENSE00002113078	103298433	103298570	1	-1	-1						IPR041770, IPR036790, IPR026543, IPR020067, IPR017981, IPR015526	FZ6_CRD, Frizzled_dom_sf, FZD6, Frizzled_dom, GPCR_2-like, Frizzled/SFRP	FALSE	FALSE
8	103331341	103331509	FZD6	ENSG00000164930	ENST00000522566	ENSE00002139201	103331341	103332817	7	2	-1						IPR041770, IPR036790, IPR026543, IPR020067, IPR017981, IPR015526	FZ6_CRD, Frizzled_dom_sf, FZD6, Frizzled_dom, GPCR_2-like, Frizzled/SFRP	FALSE	FALSE
8	103300204	103300284	FZD6	ENSG00000164930	ENST00000523739	ENSE00002108867	103300200	103300284	3	-1	0
8	103331341	103331509	FZD6	ENSG00000164930	ENST00000523739	ENSE00002121998	103331341	103331994	8	2	-1						IPR041770, IPR036790, IPR026543, IPR020067, IPR017981, IPR015526	FZ6_CRD, Frizzled_dom_sf, FZD6, Frizzled_dom, GPCR_2-like, Frizzled/SFRP	FALSE	FALSE
8			FZD6	ENSG00000164930	ENST00000523933	ENSE00002119017	103298865	103298995	1	-1	-1				TRUE
8			FZD6	ENSG00000164930	ENST00000523933	ENSE00002132703	103299956	103300084	2	-1	-1
8	103325035	103325059	FZD6	ENSG00000164930	ENST00000523933	ENSE00002135648	103325035	103325498	5	2	-1
8			FZD6	ENSG00000164930	ENST00000523933	ENSE00003463842	103328268	103328416	6	-1	-1				TRUE
8			FZD6	ENSG00000164930	ENST00000523933	ENSE00002106238	103329655	103329971	7	-1	-1
8	103371657	103371806	CTHRC1	ENSG00000164932	ENST00000330295	ENSE00001162157	103371538	103371806	1	-1	0
8	103375738	103375959	CTHRC1	ENSG00000164932	ENST00000330295	ENSE00001088746	103375738	103375959	2	0	0	TRUE
8	103378027	103378243	CTHRC1	ENSG00000164932	ENST00000330295	ENSE00003596572	103378027	103378243	3	0	1
8	103382458	103382600	CTHRC1	ENSG00000164932	ENST00000330295	ENSE00002118765	103382458	103382989	4	1	-1
8	103372552	103372659	CTHRC1	ENSG00000164932	ENST00000520337	ENSE00001294618	103372433	103372659	1	-1	0
8	103414784	103414937	SLC25A32	ENSG00000164933	ENST00000297578	ENSE00002094549	103414784	103415107	1	-1	1						IPR023395, IPR018108	Mt_carrier_dom_sf, Mitochondrial_sb/sol_carrier	FALSE	FALSE
8	103407634	103407784	SLC25A32	ENSG00000164933	ENST00000297578	ENSE00003496913	103407634	103407784	2	1	2						IPR023395, IPR018108	Mt_carrier_dom_sf, Mitochondrial_sb/sol_carrier	FALSE	FALSE
8	103404776	103404861	SLC25A32	ENSG00000164933	ENST00000297578	ENSE00001088754	103404776	103404861	3	2	1						IPR023395, IPR018108	Mt_carrier_dom_sf, Mitochondrial_sb/sol_carrier	FALSE	FALSE
8	103403164	103403324	SLC25A32	ENSG00000164933	ENST00000297578	ENSE00003477724	103403164	103403324	4	1	0						IPR023395, IPR018108	Mt_carrier_dom_sf, Mitochondrial_sb/sol_carrier	FALSE	FALSE
8	103401941	103402054	SLC25A32	ENSG00000164933	ENST00000297578	ENSE00003472032	103401941	103402054	5	0	0	TRUE					IPR023395, IPR018108	Mt_carrier_dom_sf, Mitochondrial_sb/sol_carrier	FALSE	FALSE
8	103401516	103401661	SLC25A32	ENSG00000164933	ENST00000297578	ENSE00003618359	103401516	103401661	6	0	2						IPR023395, IPR018108	Mt_carrier_dom_sf, Mitochondrial_sb/sol_carrier	FALSE	FALSE
8	103400411	103400546	SLC25A32	ENSG00000164933	ENST00000297578	ENSE00003637630	103398638	103400546	7	2	-1						IPR023395, IPR018108	Mt_carrier_dom_sf, Mitochondrial_sb/sol_carrier	FALSE	FALSE
8	103414784	103414937	SLC25A32	ENSG00000164933	ENST00000521645	ENSE00001162174	103414784	103415189	1	-1	1
8	103401996	103402054	SLC25A32	ENSG00000164933	ENST00000521645	ENSE00003613986	103401941	103402054	4	1	-1
8	103414784	103414937	SLC25A32	ENSG00000164933	ENST00000523256	ENSE00002119778	103414784	103415171	1	-1	1
8	103401988	103402054	SLC25A32	ENSG00000164933	ENST00000523256	ENSE00003469109	103401941	103402054	3	2	-1
8			SLC25A32	ENSG00000164933	ENST00000523256	ENSE00003684473	103401516	103401661	4	-1	-1				TRUE
8			SLC25A32	ENSG00000164933	ENST00000523256	ENSE00003588425	103398635	103400546	5	-1	-1
8	103414784	103414937	SLC25A32	ENSG00000164933	ENST00000523866	ENSE00003535671	103414784	103415069	1	-1	1
8	103403258	103403324	SLC25A32	ENSG00000164933	ENST00000523866	ENSE00003694188	103403164	103403324	3	2	-1
8			SLC25A32	ENSG00000164933	ENST00000523866	ENSE00003653652	103401941	103402054	4	-1	-1				TRUE
8			SLC25A32	ENSG00000164933	ENST00000523866	ENSE00003506659	103400058	103400546	6	-1	-1
8	103414991	103415516	DCAF13	ENSG00000164934	ENST00000297579	ENSE00001192326	103414714	103415516	1	-1	1						IPR036322, IPR019775, IPR017986, IPR015943, IPR013979, IPR007287	WD40_repeat_dom_sf, WD40_repeat_CS, WD40_repeat_dom, WD40/YVTN_repeat-like_dom_sf, TIF_beta_prop-like, Sof1	FALSE	FALSE
8	103420264	103420463	DCAF13	ENSG00000164934	ENST00000297579	ENSE00003519411	103420264	103420463	2	1	0						IPR036322, IPR019775, IPR017986, IPR015943, IPR013979, IPR007287	WD40_repeat_dom_sf, WD40_repeat_CS, WD40_repeat_dom, WD40/YVTN_repeat-like_dom_sf, TIF_beta_prop-like, Sof1	FALSE	FALSE
8	103420975	103421082	DCAF13	ENSG00000164934	ENST00000297579	ENSE00003508735	103420975	103421082	3	0	0	TRUE					IPR036322, IPR019775, IPR017986, IPR015943, IPR013979, IPR007287	WD40_repeat_dom_sf, WD40_repeat_CS, WD40_repeat_dom, WD40/YVTN_repeat-like_dom_sf, TIF_beta_prop-like, Sof1	FALSE	FALSE
8	103426056	103426145	DCAF13	ENSG00000164934	ENST00000297579	ENSE00003495844	103426056	103426145	4	0	0	TRUE					IPR036322, IPR019775, IPR017986, IPR015943, IPR013979, IPR007287	WD40_repeat_dom_sf, WD40_repeat_CS, WD40_repeat_dom, WD40/YVTN_repeat-like_dom_sf, TIF_beta_prop-like, Sof1	FALSE	FALSE
8	103427097	103427252	DCAF13	ENSG00000164934	ENST00000297579	ENSE00003546576	103427097	103427252	5	0	0	TRUE					IPR036322, IPR019775, IPR017986, IPR015943, IPR013979, IPR007287	WD40_repeat_dom_sf, WD40_repeat_CS, WD40_repeat_dom, WD40/YVTN_repeat-like_dom_sf, TIF_beta_prop-like, Sof1	FALSE	FALSE
8	103430612	103430689	DCAF13	ENSG00000164934	ENST00000297579	ENSE00003712455	103430612	103430689	6	0	0	TRUE					IPR036322, IPR019775, IPR017986, IPR015943, IPR013979, IPR007287	WD40_repeat_dom_sf, WD40_repeat_CS, WD40_repeat_dom, WD40/YVTN_repeat-like_dom_sf, TIF_beta_prop-like, Sof1	FALSE	FALSE
8	103432659	103432741	DCAF13	ENSG00000164934	ENST00000297579	ENSE00003668858	103432659	103432741	7	0	2						IPR036322, IPR019775, IPR017986, IPR015943, IPR013979, IPR007287	WD40_repeat_dom_sf, WD40_repeat_CS, WD40_repeat_dom, WD40/YVTN_repeat-like_dom_sf, TIF_beta_prop-like, Sof1	FALSE	FALSE
8	103435626	103435790	DCAF13	ENSG00000164934	ENST00000297579	ENSE00003669432	103435626	103435790	8	2	2			TRUE			IPR036322, IPR019775, IPR017986, IPR015943, IPR013979, IPR007287	WD40_repeat_dom_sf, WD40_repeat_CS, WD40_repeat_dom, WD40/YVTN_repeat-like_dom_sf, TIF_beta_prop-like, Sof1	FALSE	FALSE
8	103440136	103440271	DCAF13	ENSG00000164934	ENST00000297579	ENSE00003612790	103440136	103440271	9	2	0						IPR036322, IPR019775, IPR017986, IPR015943, IPR013979, IPR007287	WD40_repeat_dom_sf, WD40_repeat_CS, WD40_repeat_dom, WD40/YVTN_repeat-like_dom_sf, TIF_beta_prop-like, Sof1	FALSE	FALSE
8	103441455	103441618	DCAF13	ENSG00000164934	ENST00000297579	ENSE00003599775	103441455	103441618	10	0	2						IPR036322, IPR019775, IPR017986, IPR015943, IPR013979, IPR007287	WD40_repeat_dom_sf, WD40_repeat_CS, WD40_repeat_dom, WD40/YVTN_repeat-like_dom_sf, TIF_beta_prop-like, Sof1	FALSE	FALSE
8	103442795	103442882	DCAF13	ENSG00000164934	ENST00000297579	ENSE00002099768	103442795	103443453	11	2	-1						IPR036322, IPR019775, IPR017986, IPR015943, IPR013979, IPR007287	WD40_repeat_dom_sf, WD40_repeat_CS, WD40_repeat_dom, WD40/YVTN_repeat-like_dom_sf, TIF_beta_prop-like, Sof1	FALSE	FALSE
8	103415447	103415516	DCAF13	ENSG00000164934	ENST00000519682	ENSE00003579361	103415412	103415516	1	-1	1						IPR036322, IPR019775, IPR017986, IPR015943	WD40_repeat_dom_sf, WD40_repeat_CS, WD40_repeat_dom, WD40/YVTN_repeat-like_dom_sf	FALSE	FALSE
8	103427097	103427294	DCAF13	ENSG00000164934	ENST00000519682	ENSE00002103023	103427097	103427430	5	0	-1						IPR036322, IPR019775, IPR017986, IPR015943	WD40_repeat_dom_sf, WD40_repeat_CS, WD40_repeat_dom, WD40/YVTN_repeat-like_dom_sf	FALSE	FALSE
8	103415447	103415516	DCAF13	ENSG00000164934	ENST00000521971	ENSE00002138643	103415379	103415516	1	-1	1						IPR036322	WD40_repeat_dom_sf	FALSE	FALSE
8	103427097	103427294	DCAF13	ENSG00000164934	ENST00000521971	ENSE00002104560	103427097	103428717	4	0	-1						IPR036322	WD40_repeat_dom_sf	FALSE	FALSE
8			DCAF13	ENSG00000164934	ENST00000521999	ENSE00002096573	103415385	103415516	1	-1	-1				TRUE		IPR036322, IPR017986, IPR015943, IPR013979	WD40_repeat_dom_sf, WD40_repeat_dom, WD40/YVTN_repeat-like_dom_sf, TIF_beta_prop-like	FALSE	FALSE
8	103426089	103426145	DCAF13	ENSG00000164934	ENST00000521999	ENSE00003743870	103426056	103426145	2	-1	0						IPR036322, IPR017986, IPR015943, IPR013979	WD40_repeat_dom_sf, WD40_repeat_dom, WD40/YVTN_repeat-like_dom_sf, TIF_beta_prop-like	FALSE	FALSE
8	103440136	103440210	DCAF13	ENSG00000164934	ENST00000521999	ENSE00002127527	103440136	103440210	7	2	2						IPR036322, IPR017986, IPR015943, IPR013979	WD40_repeat_dom_sf, WD40_repeat_dom, WD40/YVTN_repeat-like_dom_sf, TIF_beta_prop-like	FALSE	FALSE
8	103415447	103415516	DCAF13	ENSG00000164934	ENST00000612750	ENSE00003731195	103415386	103415516	1	-1	1						IPR036322, IPR019775, IPR017986, IPR015943, IPR013979, IPR007287	WD40_repeat_dom_sf, WD40_repeat_CS, WD40_repeat_dom, WD40/YVTN_repeat-like_dom_sf, TIF_beta_prop-like, Sof1	FALSE	FALSE
8	103442795	103442882	DCAF13	ENSG00000164934	ENST00000616836	ENSE00003721319	103442795	103443450	11	2	-1						IPR036322, IPR019775, IPR017986, IPR015943, IPR013979, IPR007287	WD40_repeat_dom_sf, WD40_repeat_CS, WD40_repeat_dom, WD40/YVTN_repeat-like_dom_sf, TIF_beta_prop-like, Sof1	FALSE	FALSE
8	103426057	103426077	DCAF13	ENSG00000164934	ENST00000618975	ENSE00003748433	103426057	103426145	3	0	-1
8			DCAF13	ENSG00000164934	ENST00000618975	ENSE00003637902	103427097	103428707	4	-1	-1
8			DCSTAMP	ENSG00000164935	ENST00000297581	ENSE00001088778	104339826	104339862	1	-1	-1				TRUE
8	104348553	104349581	DCSTAMP	ENSG00000164935	ENST00000297581	ENSE00001088779	104348541	104349581	2	-1	0
8	104354877	104355185	DCSTAMP	ENSG00000164935	ENST00000297581	ENSE00001088777	104354877	104355185	3	0	0	TRUE
8	104356124	104356198	DCSTAMP	ENSG00000164935	ENST00000297581	ENSE00003490366	104356124	104356689	4	0	-1
8	104348553	104349379	DCSTAMP	ENSG00000164935	ENST00000517991	ENSE00002100346	104348541	104349379	1	-1	2
8	104356124	104356148	DCSTAMP	ENSG00000164935	ENST00000517991	ENSE00002112848	104356124	104356233	2	2	-1
8			DCSTAMP	ENSG00000164935	ENST00000622554	ENSE00003730081	104339796	104339862	1	-1	-1
8	104356124	104356148	DCSTAMP	ENSG00000164935	ENST00000622554	ENSE00003722626	104356124	104356688	3	2	-1
8			TP53INP1	ENSG00000164938	ENST00000342697	ENSE00002104980	94949154	94949378	1	-1	-1				TRUE		IPR029556	TP53INP1	FALSE	FALSE
8	94940830	94940941	TP53INP1	ENSG00000164938	ENST00000342697	ENSE00001381793	94940830	94941091	2	-1	1						IPR029556	TP53INP1	FALSE	FALSE
8	94939860	94940220	TP53INP1	ENSG00000164938	ENST00000342697	ENSE00001203820	94939860	94940220	3	1	2						IPR029556	TP53INP1	FALSE	FALSE
8	94930479	94930728	TP53INP1	ENSG00000164938	ENST00000342697	ENSE00003557160	94925972	94930728	4	2	-1						IPR029556	TP53INP1	FALSE	FALSE
8			TP53INP1	ENSG00000164938	ENST00000448464	ENSE00002112880	94949154	94949366	1	-1	-1						IPR029556	TP53INP1	FALSE	FALSE
8	94932086	94932107	TP53INP1	ENSG00000164938	ENST00000448464	ENSE00001591592	94932070	94932107	4	2	-1						IPR029556	TP53INP1	FALSE	FALSE
8			TP53INP1	ENSG00000164938	ENST00000448464	ENSE00003543168	94925972	94930728	5	-1	-1						IPR029556	TP53INP1	FALSE	FALSE
8	94823432	94823561	INTS8	ENSG00000164941	ENST00000343161	ENSE00002139521	94823376	94823561	1	-1	1
8	94824893	94825067	INTS8	ENSG00000164941	ENST00000343161	ENSE00003659709	94824893	94825067	2	1	2
8	94827263	94827403	INTS8	ENSG00000164941	ENST00000343161	ENSE00003659015	94827263	94827403	3	2	2			TRUE
8	94827722	94827793	INTS8	ENSG00000164941	ENST00000343161	ENSE00003537927	94827722	94827793	4	2	2			TRUE
8	94828975	94829026	INTS8	ENSG00000164941	ENST00000343161	ENSE00003507657	94828975	94829026	5	2	0
8	94831992	94832174	INTS8	ENSG00000164941	ENST00000343161	ENSE00003588075	94831992	94832174	6	0	0	TRUE					IPR038751	Int8	FALSE	FALSE
8	94836524	94836631	INTS8	ENSG00000164941	ENST00000343161	ENSE00003634698	94836524	94836631	7	0	0	TRUE					IPR038751	Int8	FALSE	FALSE
8	94838463	94838618	INTS8	ENSG00000164941	ENST00000343161	ENSE00003471137	94838463	94838618	8	0	0	TRUE					IPR038751	Int8	FALSE	FALSE
8	94841491	94841591	INTS8	ENSG00000164941	ENST00000343161	ENSE00003650845	94841491	94841591	9	0	2						IPR038751	Int8	FALSE	FALSE
8	94842347	94842488	INTS8	ENSG00000164941	ENST00000343161	ENSE00003552282	94842347	94842488	10	2	0						IPR038751	Int8	FALSE	FALSE
8	94849462	94849532	INTS8	ENSG00000164941	ENST00000343161	ENSE00003531728	94849462	94849532	11	0	2						IPR038751	Int8	FALSE	FALSE
8	94849916	94850091	INTS8	ENSG00000164941	ENST00000343161	ENSE00003496430	94849916	94850091	12	2	1						IPR038751	Int8	FALSE	FALSE
8	94851553	94851686	INTS8	ENSG00000164941	ENST00000343161	ENSE00003549778	94851553	94851686	13	1	0						IPR038751	Int8	FALSE	FALSE
8	94853805	94853915	INTS8	ENSG00000164941	ENST00000343161	ENSE00003505646	94853805	94853915	14	0	0	TRUE					IPR038751	Int8	FALSE	FALSE
8	94856777	94856978	INTS8	ENSG00000164941	ENST00000343161	ENSE00003677284	94856777	94856978	15	0	1						IPR038751	Int8	FALSE	FALSE
8	94859511	94859632	INTS8	ENSG00000164941	ENST00000343161	ENSE00003611286	94859511	94859632	16	1	0						IPR038751	Int8	FALSE	FALSE
8	94865506	94865700	INTS8	ENSG00000164941	ENST00000343161	ENSE00003630509	94865506	94865700	17	0	0	TRUE
8	94866158	94866163	INTS8	ENSG00000164941	ENST00000343161	ENSE00003599201	94866158	94866191	18	0	-1
8			INTS8	ENSG00000164941	ENST00000343161	ENSE00002094255	94866312	94866353	19	-1	-1				TRUE
8			INTS8	ENSG00000164941	ENST00000343161	ENSE00003551224	94867140	94867196	20	-1	-1				TRUE
8			INTS8	ENSG00000164941	ENST00000343161	ENSE00003520807	94867276	94867337	21	-1	-1				TRUE
8			INTS8	ENSG00000164941	ENST00000343161	ENSE00002134425	94868692	94868813	22	-1	-1				TRUE
8			INTS8	ENSG00000164941	ENST00000343161	ENSE00002100122	94880118	94880450	29	-1	-1
8			INTS8	ENSG00000164941	ENST00000519053	ENSE00002103366	94823298	94823561	1	-1	-1				TRUE
8	94827285	94827403	INTS8	ENSG00000164941	ENST00000519053	ENSE00003650846	94827263	94827403	2	-1	2
8	94831992	94832031	INTS8	ENSG00000164941	ENST00000519053	ENSE00002101126	94831992	94832031	5	0	1
8	94823432	94823561	INTS8	ENSG00000164941	ENST00000519457	ENSE00002140089	94823290	94823561	1	-1	1
8	94831992	94832001	INTS8	ENSG00000164941	ENST00000519457	ENSE00002091428	94831992	94832001	5	0	1
8	94856963	94856978	INTS8	ENSG00000164941	ENST00000520315	ENSE00002121420	94856963	94856978	1	0	1
8	94865506	94865690	INTS8	ENSG00000164941	ENST00000520315	ENSE00003523780	94865506	94865690	3	0	2						IPR038751	Int8	FALSE	FALSE
8	94866158	94866191	INTS8	ENSG00000164941	ENST00000520315	ENSE00003465655	94866158	94866191	4	2	0						IPR038751	Int8	FALSE	FALSE
8	94866312	94866350	INTS8	ENSG00000164941	ENST00000520315	ENSE00002105300	94866312	94866351	5	0	-1
8			INTS8	ENSG00000164941	ENST00000520315	ENSE00002123209	94867276	94867308	7	-1	-1
8	94828992	94829026	INTS8	ENSG00000164941	ENST00000520526	ENSE00002135140	94828992	94829026	1	1	0						IPR038751	Int8	FALSE	FALSE
8	94867140	94867196	INTS8	ENSG00000164941	ENST00000520526	ENSE00003607102	94867140	94867196	15	0	0	TRUE					IPR038751	Int8	FALSE	FALSE
8	94867276	94867337	INTS8	ENSG00000164941	ENST00000520526	ENSE00003541345	94867276	94867337	16	0	2						IPR038751	Int8	FALSE	FALSE
8	94871884	94872002	INTS8	ENSG00000164941	ENST00000520526	ENSE00003631923	94871884	94872002	17	2	1						IPR038751	Int8	FALSE	FALSE
8	94873374	94873477	INTS8	ENSG00000164941	ENST00000520526	ENSE00003606618	94873374	94873477	18	1	0						IPR038751	Int8	FALSE	FALSE
8	94876074	94876147	INTS8	ENSG00000164941	ENST00000520526	ENSE00003638390	94876074	94876147	19	0	2						IPR038751	Int8	FALSE	FALSE
8	94876221	94876285	INTS8	ENSG00000164941	ENST00000520526	ENSE00003522272	94876221	94876285	20	2	1						IPR038751	Int8	FALSE	FALSE
8	94876446	94876489	INTS8	ENSG00000164941	ENST00000520526	ENSE00003594273	94876446	94876489	21	1	0						IPR038751	Int8	FALSE	FALSE
8	94880118	94880234	INTS8	ENSG00000164941	ENST00000520526	ENSE00002139163	94880118	94880314	22	0	-1						IPR038751	Int8	FALSE	FALSE
8	94823210	94823301	INTS8	ENSG00000164941	ENST00000521860	ENSE00002091777	94823210	94823301	1	2	1
8	94831992	94832007	INTS8	ENSG00000164941	ENST00000521860	ENSE00002089694	94831992	94832007	6	0	1
8	94813432	94813438	INTS8	ENSG00000164941	ENST00000522171	ENSE00002126395	94813311	94813438	1	-1	1
8	94831992	94832158	INTS8	ENSG00000164941	ENST00000522171	ENSE00002128388	94831992	94832158	6	0	2
8	94838494	94838508	INTS8	ENSG00000164941	ENST00000523206	ENSE00002122225	94838494	94838618	8	0	-1
8			INTS8	ENSG00000164941	ENST00000523206	ENSE00003589446	94865506	94865690	17	-1	-1
8	94823432	94823561	INTS8	ENSG00000164941	ENST00000523731	ENSE00003889801	94823287	94823561	1	-1	1						IPR038751	Int8	FALSE	FALSE
8	94874552	94874602	INTS8	ENSG00000164941	ENST00000523731	ENSE00003571507	94874552	94874602	23	0	0						IPR038751	Int8	FALSE	FALSE
8	94880118	94880234	INTS8	ENSG00000164941	ENST00000523731	ENSE00002107450	94880118	94881746	27	0	-1						IPR038751	Int8	FALSE	FALSE
8	94822860	94823181	INTS8	ENSG00000164941	ENST00000523808	ENSE00002136165	94822851	94823181	1	-1	1
8	94827263	94827353	INTS8	ENSG00000164941	ENST00000523808	ENSE00002104233	94827263	94827353	3	2	0
8	94823432	94823561	INTS8	ENSG00000164941	ENST00000524333	ENSE00002104950	94823299	94823561	1	-1	1
8			INTS8	ENSG00000164941	ENST00000524333	ENSE00003537397	94841491	94841591	9	-1	-1
8			INTS8	ENSG00000164941	ENST00000524333	ENSE00003561291	94842347	94842488	10	-1	-1				TRUE
8			INTS8	ENSG00000164941	ENST00000524333	ENSE00003597357	94849462	94849532	11	-1	-1				TRUE
8			INTS8	ENSG00000164941	ENST00000524333	ENSE00003576656	94849916	94850091	12	-1	-1				TRUE
8			INTS8	ENSG00000164941	ENST00000524333	ENSE00003503841	94851553	94851686	13	-1	-1				TRUE
8			INTS8	ENSG00000164941	ENST00000524333	ENSE00003524412	94853805	94853915	14	-1	-1				TRUE
8			INTS8	ENSG00000164941	ENST00000524333	ENSE00003624204	94856777	94856978	15	-1	-1				TRUE
8			INTS8	ENSG00000164941	ENST00000524333	ENSE00003592583	94859511	94859632	16	-1	-1				TRUE
8			INTS8	ENSG00000164941	ENST00000524333	ENSE00003543119	94865506	94865700	17	-1	-1				TRUE
8			INTS8	ENSG00000164941	ENST00000524333	ENSE00003460369	94866158	94866191	18	-1	-1				TRUE
8			INTS8	ENSG00000164941	ENST00000524333	ENSE00002130061	94867140	94867337	19	-1	-1				TRUE
8			INTS8	ENSG00000164941	ENST00000524333	ENSE00003501375	94871884	94872002	20	-1	-1				TRUE
8			INTS8	ENSG00000164941	ENST00000524333	ENSE00003610903	94873374	94873477	21	-1	-1				TRUE
8			INTS8	ENSG00000164941	ENST00000524333	ENSE00003587030	94874552	94874602	22	-1	-1				TRUE
8			INTS8	ENSG00000164941	ENST00000524333	ENSE00003459741	94876074	94876147	23	-1	-1				TRUE
8			INTS8	ENSG00000164941	ENST00000524333	ENSE00003539317	94876221	94876285	24	-1	-1				TRUE
8			INTS8	ENSG00000164941	ENST00000524333	ENSE00003660068	94876446	94876489	25	-1	-1				TRUE
8			INTS8	ENSG00000164941	ENST00000524333	ENSE00002124257	94880118	94880327	26	-1	-1
8	94553385	94553447	VIRMA	ENSG00000164944	ENST00000297591	ENSE00002127505	94553385	94553469	1	-1	0						IPR031801, IPR026736	VIR_N, Virilizer	FALSE	FALSE
8	94543827	94543942	VIRMA	ENSG00000164944	ENST00000297591	ENSE00001088869	94543827	94543942	2	0	2						IPR031801, IPR026736	VIR_N, Virilizer	FALSE	FALSE
8	94538260	94538346	VIRMA	ENSG00000164944	ENST00000297591	ENSE00003592170	94538260	94538346	3	2	2			TRUE			IPR031801, IPR026736	VIR_N, Virilizer	FALSE	FALSE
8	94537103	94537151	VIRMA	ENSG00000164944	ENST00000297591	ENSE00003467561	94537103	94537151	4	2	0						IPR031801, IPR026736	VIR_N, Virilizer	FALSE	FALSE
8	94534839	94535007	VIRMA	ENSG00000164944	ENST00000297591	ENSE00001088865	94534839	94535007	5	0	1						IPR031801, IPR026736	VIR_N, Virilizer	FALSE	FALSE
8	94530963	94531085	VIRMA	ENSG00000164944	ENST00000297591	ENSE00003654090	94530963	94531085	6	1	1		TRUE				IPR031801, IPR026736	VIR_N, Virilizer	FALSE	FALSE
8	94529070	94529342	VIRMA	ENSG00000164944	ENST00000297591	ENSE00001088853	94529070	94529342	7	1	1		TRUE				IPR031801, IPR026736	VIR_N, Virilizer	FALSE	FALSE
8	94526223	94527363	VIRMA	ENSG00000164944	ENST00000297591	ENSE00001088858	94526223	94527363	8	1	2						IPR031801, IPR026736	VIR_N, Virilizer	FALSE	FALSE
8	94518985	94519476	VIRMA	ENSG00000164944	ENST00000297591	ENSE00001088845	94518985	94519476	9	2	2			TRUE			IPR031801, IPR026736	VIR_N, Virilizer	FALSE	FALSE
8	94517788	94517942	VIRMA	ENSG00000164944	ENST00000297591	ENSE00001088851	94517788	94517942	10	2	1						IPR031801, IPR026736	VIR_N, Virilizer	FALSE	FALSE
8	94514869	94514951	VIRMA	ENSG00000164944	ENST00000297591	ENSE00001088874	94514869	94514951	11	1	0						IPR031801, IPR026736	VIR_N, Virilizer	FALSE	FALSE
8	94511996	94512089	VIRMA	ENSG00000164944	ENST00000297591	ENSE00001088856	94511996	94512089	12	0	1						IPR031801, IPR026736	VIR_N, Virilizer	FALSE	FALSE
8	94511185	94511729	VIRMA	ENSG00000164944	ENST00000297591	ENSE00003680405	94511185	94511729	13	1	0						IPR031801, IPR026736	VIR_N, Virilizer	FALSE	FALSE
8	94510417	94510652	VIRMA	ENSG00000164944	ENST00000297591	ENSE00003545147	94510417	94510652	14	0	2						IPR031801, IPR026736	VIR_N, Virilizer	FALSE	FALSE
8	94509688	94509940	VIRMA	ENSG00000164944	ENST00000297591	ENSE00003678960	94509688	94509940	15	2	0						IPR031801, IPR026736	VIR_N, Virilizer	FALSE	FALSE
8	94506500	94506717	VIRMA	ENSG00000164944	ENST00000297591	ENSE00003571691	94506500	94506717	16	0	2						IPR031801, IPR026736	VIR_N, Virilizer	FALSE	FALSE
8	94499374	94499506	VIRMA	ENSG00000164944	ENST00000297591	ENSE00001088844	94499374	94499506	17	2	0						IPR031801, IPR026736	VIR_N, Virilizer	FALSE	FALSE
8	94496328	94496480	VIRMA	ENSG00000164944	ENST00000297591	ENSE00003656888	94496328	94496480	18	0	0	TRUE					IPR031801, IPR026736	VIR_N, Virilizer	FALSE	FALSE
8	94495731	94495891	VIRMA	ENSG00000164944	ENST00000297591	ENSE00003580562	94495731	94495891	19	0	2						IPR031801, IPR026736	VIR_N, Virilizer	FALSE	FALSE
8	94494860	94494956	VIRMA	ENSG00000164944	ENST00000297591	ENSE00003674294	94494860	94494956	20	2	0						IPR031801, IPR026736	VIR_N, Virilizer	FALSE	FALSE
8	94492652	94492818	VIRMA	ENSG00000164944	ENST00000297591	ENSE00003640309	94492652	94492818	21	0	2						IPR031801, IPR026736	VIR_N, Virilizer	FALSE	FALSE
8	94491578	94491909	VIRMA	ENSG00000164944	ENST00000297591	ENSE00003543815	94491578	94491909	22	2	1						IPR031801, IPR026736	VIR_N, Virilizer	FALSE	FALSE
8	94489939	94490082	VIRMA	ENSG00000164944	ENST00000297591	ENSE00003586411	94489939	94490082	23	1	1		TRUE				IPR031801, IPR026736	VIR_N, Virilizer	FALSE	FALSE
8	94488706	94488860	VIRMA	ENSG00000164944	ENST00000297591	ENSE00002121717	94487689	94488860	24	1	-1						IPR031801, IPR026736	VIR_N, Virilizer	FALSE	FALSE
8	94553385	94553447	VIRMA	ENSG00000164944	ENST00000421249	ENSE00002110353	94553385	94553529	1	-1	0						IPR031801	VIR_N	FALSE	FALSE
8	94511131	94511729	VIRMA	ENSG00000164944	ENST00000421249	ENSE00001605439	94510733	94511729	13	1	-1						IPR031801	VIR_N	FALSE	FALSE
8			GEM	ENSG00000164949	ENST00000297596	ENSE00001088911	94262090	94262319	1	-1	-1				TRUE		IPR027417, IPR020849, IPR017358, IPR005225	P-loop_NTPase, Small_GTPase_Ras-type, RGK, Small_GTP-bd_dom	FALSE	FALSE
8	94260173	94260503	GEM	ENSG00000164949	ENST00000297596	ENSE00001088912	94260173	94260512	2	-1	1						IPR027417, IPR020849, IPR017358, IPR005225	P-loop_NTPase, Small_GTPase_Ras-type, RGK, Small_GTP-bd_dom	FALSE	FALSE
8	94253036	94253112	GEM	ENSG00000164949	ENST00000297596	ENSE00001088910	94253036	94253112	3	1	0						IPR027417, IPR020849, IPR017358, IPR005225	P-loop_NTPase, Small_GTPase_Ras-type, RGK, Small_GTP-bd_dom	FALSE	FALSE
8	94252019	94252223	GEM	ENSG00000164949	ENST00000297596	ENSE00001088914	94252019	94252223	4	0	1						IPR027417, IPR020849, IPR017358, IPR005225	P-loop_NTPase, Small_GTPase_Ras-type, RGK, Small_GTP-bd_dom	FALSE	FALSE
8	94250310	94250587	GEM	ENSG00000164949	ENST00000297596	ENSE00002114213	94249253	94250587	5	1	-1						IPR027417, IPR020849, IPR017358, IPR005225	P-loop_NTPase, Small_GTPase_Ras-type, RGK, Small_GTP-bd_dom	FALSE	FALSE
8			GEM	ENSG00000164949	ENST00000396194	ENSE00002127584	94262205	94262350	1	-1	-1						IPR027417, IPR020849, IPR017358, IPR005225	P-loop_NTPase, Small_GTPase_Ras-type, RGK, Small_GTP-bd_dom	FALSE	FALSE
8			PDP1	ENSG00000164951	ENST00000297598	ENSE00002114476	93916923	93917079	1	-1	-1				TRUE		IPR036457, IPR015655, IPR001932	PPM-type_dom_sf, PP2C, PPM-type_phosphatase_dom	FALSE	FALSE
8	93922060	93923673	PDP1	ENSG00000164951	ENST00000297598	ENSE00001668709	93922016	93926068	2	-1	-1						IPR036457, IPR015655, IPR001932	PPM-type_dom_sf, PP2C, PPM-type_phosphatase_dom	FALSE	FALSE
8	93917915	93917945	PDP1	ENSG00000164951	ENST00000396200	ENSE00003681230	93917911	93917945	2	-1	1						IPR036457, IPR015655, IPR001932	PPM-type_dom_sf, PP2C, PPM-type_phosphatase_dom	FALSE	FALSE
8	93922016	93923673	PDP1	ENSG00000164951	ENST00000396200	ENSE00001633070	93922016	93926066	3	1	-1						IPR036457, IPR015655, IPR001932	PPM-type_dom_sf, PP2C, PPM-type_phosphatase_dom	FALSE	FALSE
8			PDP1	ENSG00000164951	ENST00000517764	ENSE00002096619	93917747	93917945	1	-1	-1				TRUE		IPR036457, IPR015655, IPR001932	PPM-type_dom_sf, PP2C, PPM-type_phosphatase_dom	FALSE	FALSE
8	93922060	93923673	PDP1	ENSG00000164951	ENST00000517764	ENSE00002126839	93922016	93923956	2	-1	-1						IPR036457, IPR015655, IPR001932	PPM-type_dom_sf, PP2C, PPM-type_phosphatase_dom	FALSE	FALSE
8			PDP1	ENSG00000164951	ENST00000518107	ENSE00002125402	93916947	93917218	1	-1	-1				TRUE
8	93922060	93922289	PDP1	ENSG00000164951	ENST00000518107	ENSE00002095836	93922016	93922289	3	-1	2
8			PDP1	ENSG00000164951	ENST00000518573	ENSE00002128841	93917051	93917218	1	-1	-1						IPR036457	PPM-type_dom_sf	FALSE	FALSE
8	93922060	93922443	PDP1	ENSG00000164951	ENST00000518573	ENSE00002108557	93922016	93922443	2	-1	0						IPR036457	PPM-type_dom_sf	FALSE	FALSE
8			PDP1	ENSG00000164951	ENST00000518827	ENSE00002106512	93918910	93919143	1	-1	-1						IPR036457, IPR015655	PPM-type_dom_sf, PP2C	FALSE	FALSE
8			PDP1	ENSG00000164951	ENST00000518827	ENSE00002109016	93921227	93921363	2	-1	-1				TRUE		IPR036457, IPR015655	PPM-type_dom_sf, PP2C	FALSE	FALSE
8			PDP1	ENSG00000164951	ENST00000518827	ENSE00002103929	93921702	93921872	3	-1	-1				TRUE		IPR036457, IPR015655	PPM-type_dom_sf, PP2C	FALSE	FALSE
8	93922060	93922757	PDP1	ENSG00000164951	ENST00000518827	ENSE00002113520	93922016	93922757	4	-1	2						IPR036457, IPR015655	PPM-type_dom_sf, PP2C	FALSE	FALSE
8			PDP1	ENSG00000164951	ENST00000520614	ENSE00002092613	93916856	93916936	1	-1	-1
8	93922060	93922275	PDP1	ENSG00000164951	ENST00000520614	ENSE00002096920	93922016	93922275	2	-1	0
8			PDP1	ENSG00000164951	ENST00000520728	ENSE00001752778	93916934	93917079	1	-1	-1						IPR036457, IPR015655, IPR001932	PPM-type_dom_sf, PP2C, PPM-type_phosphatase_dom	FALSE	FALSE
8			PDP1	ENSG00000164951	ENST00000520728	ENSE00003520154	93917911	93917945	2	-1	-1				TRUE		IPR036457, IPR015655, IPR001932	PPM-type_dom_sf, PP2C, PPM-type_phosphatase_dom	FALSE	FALSE
8	93922060	93923673	PDP1	ENSG00000164951	ENST00000520728	ENSE00002113218	93922016	93924388	3	-1	-1						IPR036457, IPR015655, IPR001932	PPM-type_dom_sf, PP2C, PPM-type_phosphatase_dom	FALSE	FALSE
8			PDP1	ENSG00000164951	ENST00000521144	ENSE00002119201	93919879	93919937	1	-1	-1				TRUE		IPR036457	PPM-type_dom_sf	FALSE	FALSE
8	93922060	93922500	PDP1	ENSG00000164951	ENST00000521144	ENSE00002135978	93922016	93922500	2	-1	0						IPR036457	PPM-type_dom_sf	FALSE	FALSE
8	93754945	93755137	TMEM67	ENSG00000164953	ENST00000323130	ENSE00001686713	93754927	93755137	1	-1	1
8	93755778	93755866	TMEM67	ENSG00000164953	ENST00000323130	ENSE00003520135	93755778	93755866	2	1	0						IPR019170	Meckelin	FALSE	FALSE
8	93758483	93758576	TMEM67	ENSG00000164953	ENST00000323130	ENSE00003491083	93758483	93758576	3	0	1
8	93763842	93763941	TMEM67	ENSG00000164953	ENST00000323130	ENSE00003627194	93763842	93763941	4	1	2
8	93765406	93765475	TMEM67	ENSG00000164953	ENST00000323130	ENSE00003458645	93765406	93765475	5	2	0
8	93765572	93765646	TMEM67	ENSG00000164953	ENST00000323130	ENSE00001784886	93765572	93765646	6	0	0	TRUE
8	93772589	93772651	TMEM67	ENSG00000164953	ENST00000323130	ENSE00003550082	93772589	93772651	7	0	0	TRUE
8	93780593	93780747	TMEM67	ENSG00000164953	ENST00000323130	ENSE00003634826	93780593	93780747	8	0	2
8	93780874	93780982	TMEM67	ENSG00000164953	ENST00000323130	ENSE00003514419	93780874	93780982	9	2	0
8	93781658	93781744	TMEM67	ENSG00000164953	ENST00000323130	ENSE00003546583	93781658	93781744	10	0	0	TRUE
8	93782395	93782460	TMEM67	ENSG00000164953	ENST00000323130	ENSE00001763018	93782395	93782460	11	0	0	TRUE
8	93785222	93785378	TMEM67	ENSG00000164953	ENST00000323130	ENSE00003464763	93785222	93785378	12	0	1
8	93786223	93786346	TMEM67	ENSG00000164953	ENST00000323130	ENSE00003469218	93786223	93786346	13	1	2
8	93787844	93787949	TMEM67	ENSG00000164953	ENST00000323130	ENSE00003553174	93787844	93787949	14	2	0						IPR019170	Meckelin	FALSE	FALSE
8	93791263	93791319	TMEM67	ENSG00000164953	ENST00000323130	ENSE00003482226	93791263	93791319	15	0	0	TRUE					IPR019170	Meckelin	FALSE	FALSE
8	93793198	93793296	TMEM67	ENSG00000164953	ENST00000323130	ENSE00003630971	93793198	93793296	16	0	0	TRUE					IPR019170	Meckelin	FALSE	FALSE
8	93795409	93795507	TMEM67	ENSG00000164953	ENST00000323130	ENSE00003492818	93795409	93795507	17	0	0	TRUE					IPR019170	Meckelin	FALSE	FALSE
8	93795901	93795987	TMEM67	ENSG00000164953	ENST00000323130	ENSE00003568312	93795901	93795987	18	0	0	TRUE					IPR019170	Meckelin	FALSE	FALSE
8	93797134	93797233	TMEM67	ENSG00000164953	ENST00000323130	ENSE00003567278	93797134	93797233	19	0	1						IPR019170	Meckelin	FALSE	FALSE
8	93797331	93797470	TMEM67	ENSG00000164953	ENST00000323130	ENSE00003458598	93797331	93797470	20	1	0						IPR019170	Meckelin	FALSE	FALSE
8	93799618	93799758	TMEM67	ENSG00000164953	ENST00000323130	ENSE00003623622	93799618	93799758	21	0	0	TRUE					IPR019170	Meckelin	FALSE	FALSE
8	93803604	93803684	TMEM67	ENSG00000164953	ENST00000323130	ENSE00003553915	93803604	93803684	22	0	0	TRUE					IPR019170	Meckelin	FALSE	FALSE
8	93804762	93804878	TMEM67	ENSG00000164953	ENST00000323130	ENSE00003493852	93804762	93804878	23	0	0	TRUE					IPR019170	Meckelin	FALSE	FALSE
8	93808840	93808956	TMEM67	ENSG00000164953	ENST00000323130	ENSE00003642495	93808840	93808956	24	0	0	TRUE					IPR019170	Meckelin	FALSE	FALSE
8	93809057	93809161	TMEM67	ENSG00000164953	ENST00000323130	ENSE00003467504	93809057	93809161	25	0	0	TRUE					IPR019170	Meckelin	FALSE	FALSE
8	93809785	93809887	TMEM67	ENSG00000164953	ENST00000323130	ENSE00003568652	93809785	93809887	26	0	1						IPR019170	Meckelin	FALSE	FALSE
8	93815305	93815447	TMEM67	ENSG00000164953	ENST00000323130	ENSE00003685905	93815305	93815447	27	1	0						IPR019170	Meckelin	FALSE	FALSE
8	93816372	93816452	TMEM67	ENSG00000164953	ENST00000323130	ENSE00001703819	93816372	93816515	28	0	-1
8			TMEM67	ENSG00000164953	ENST00000323130	ENSE00001735314	93818990	93819234	29	-1	-1
8			TMEM67	ENSG00000164953	ENST00000409623	ENSE00001871964	93754887	93754909	1	-1	-1				TRUE
8	93758548	93758576	TMEM67	ENSG00000164953	ENST00000409623	ENSE00003603898	93758487	93758576	3	-1	2
8	93759860	93759993	TMEM67	ENSG00000164953	ENST00000409623	ENSE00001587939	93759860	93759993	4	2	1
8	93816372	93816452	TMEM67	ENSG00000164953	ENST00000409623	ENSE00003522318	93816372	93816760	29	0	-1
8			TMEM67	ENSG00000164953	ENST00000452276	ENSE00001581870	93754844	93754909	1	-1	-1				TRUE
8			TMEM67	ENSG00000164953	ENST00000452276	ENSE00001584516	93755020	93755137	2	-1	-1				TRUE
8	93755864	93755866	TMEM67	ENSG00000164953	ENST00000452276	ENSE00003493235	93755778	93755866	3	-1	0
8	93787844	93787931	TMEM67	ENSG00000164953	ENST00000452276	ENSE00001624764	93787844	93787931	15	2	0
8	93754915	93755137	TMEM67	ENSG00000164953	ENST00000453321	ENSE00002103295	93754894	93755137	1	-1	1						IPR019170	Meckelin	FALSE	FALSE
8	93816372	93816452	TMEM67	ENSG00000164953	ENST00000453321	ENSE00002107836	93816372	93818121	28	0	-1						IPR019170	Meckelin	FALSE	FALSE
8	93754915	93755137	TMEM67	ENSG00000164953	ENST00000453906	ENSE00003556359	93754895	93755137	1	-1	1						IPR019170	Meckelin	FALSE	FALSE
8	93787844	93787854	TMEM67	ENSG00000164953	ENST00000453906	ENSE00001599868	93787844	93787854	5	2	1						IPR019170	Meckelin	FALSE	FALSE
8	93754915	93755137	TMEM67	ENSG00000164953	ENST00000455946	ENSE00001605834	93754909	93755137	1	-1	1
8	93762950	93762987	TMEM67	ENSG00000164953	ENST00000455946	ENSE00001758389	93762950	93763065	4	1	-1
8			TMEM67	ENSG00000164953	ENST00000455946	ENSE00003675250	93765406	93765475	6	-1	-1				TRUE
8			TMEM67	ENSG00000164953	ENST00000455946	ENSE00001756503	93765572	93765616	7	-1	-1
8			TMEM67	ENSG00000164953	ENST00000518319	ENSE00001901179	93754865	93754909	1	-1	-1				TRUE
8			TMEM67	ENSG00000164953	ENST00000518319	ENSE00003543266	93755778	93755866	3	-1	-1				TRUE
8			TMEM67	ENSG00000164953	ENST00000518319	ENSE00003567425	93758487	93758576	4	-1	-1				TRUE
8			TMEM67	ENSG00000164953	ENST00000518319	ENSE00002108128	93761985	93762023	5	-1	-1				TRUE
8	93763916	93763941	TMEM67	ENSG00000164953	ENST00000518319	ENSE00003601567	93763842	93763941	6	-1	2
8	93765572	93765591	TMEM67	ENSG00000164953	ENST00000518319	ENSE00003581744	93765572	93765591	8	0	2
8	93785269	93785378	TMEM67	ENSG00000164953	ENST00000520680	ENSE00002126168	93785269	93785378	1	2	1
8	93791882	93792004	TMEM67	ENSG00000164953	ENST00000520680	ENSE00002120338	93791882	93792004	5	0	0
8	93795409	93795504	TMEM67	ENSG00000164953	ENST00000520680	ENSE00002093939	93795409	93795504	7	0	0
8	93754920	93755137	TMEM67	ENSG00000164953	ENST00000521065	ENSE00002120378	93754920	93755137	1	2	1
8	93758483	93758526	TMEM67	ENSG00000164953	ENST00000521065	ENSE00003498714	93758483	93758576	2	1	-1
8			TMEM67	ENSG00000164953	ENST00000521065	ENSE00002112175	93765572	93765581	5	-1	-1
8	93754915	93755137	TMEM67	ENSG00000164953	ENST00000521222	ENSE00003514627	93754906	93755137	1	-1	1
8	93758487	93758534	TMEM67	ENSG00000164953	ENST00000521222	ENSE00003523730	93758487	93758576	3	0	-1
8			TMEM67	ENSG00000164953	ENST00000521222	ENSE00003670209	93763842	93763941	4	-1	-1				TRUE
8			TMEM67	ENSG00000164953	ENST00000521222	ENSE00002121399	93765406	93765458	5	-1	-1
8	93754923	93755137	TMEM67	ENSG00000164953	ENST00000521517	ENSE00002133320	93754923	93755137	1	2	1						IPR019170	Meckelin	FALSE	FALSE
8	93765572	93765591	TMEM67	ENSG00000164953	ENST00000521517	ENSE00003506715	93765572	93765591	5	2	1						IPR019170	Meckelin	FALSE	FALSE
8			WASHC5	ENSG00000164961	ENST00000318410	ENSE00002115558	125091615	125091792	1	-1	-1
8	125083713	125083898	WASHC5	ENSG00000164961	ENST00000318410	ENSE00001238821	125083713	125084022	2	-1	0
8	125083113	125083258	WASHC5	ENSG00000164961	ENST00000318410	ENSE00003478939	125083113	125083258	3	0	2
8	125082383	125082467	WASHC5	ENSG00000164961	ENST00000318410	ENSE00003493209	125082383	125082467	4	2	0
8	125081661	125081761	WASHC5	ENSG00000164961	ENST00000318410	ENSE00003528889	125081661	125081761	5	0	2
8	125078738	125078930	WASHC5	ENSG00000164961	ENST00000318410	ENSE00001173848	125078738	125078930	6	2	0
8	125076348	125076500	WASHC5	ENSG00000164961	ENST00000318410	ENSE00001211235	125076348	125076500	7	0	0	TRUE
8	125074998	125075111	WASHC5	ENSG00000164961	ENST00000318410	ENSE00001089005	125074998	125075111	8	0	0	TRUE
8	125073153	125073324	WASHC5	ENSG00000164961	ENST00000318410	ENSE00001173836	125073153	125073324	9	0	1
8	125067592	125067719	WASHC5	ENSG00000164961	ENST00000318410	ENSE00001173831	125067592	125067719	10	1	0
8	125063522	125063651	WASHC5	ENSG00000164961	ENST00000318410	ENSE00001173826	125063522	125063651	11	0	1
8	125061082	125061194	WASHC5	ENSG00000164961	ENST00000318410	ENSE00001173818	125061082	125061194	12	1	0
8	125059376	125059542	WASHC5	ENSG00000164961	ENST00000318410	ENSE00001173811	125059376	125059542	13	0	2
8	125059222	125059297	WASHC5	ENSG00000164961	ENST00000318410	ENSE00001165600	125059222	125059297	14	2	0
8	125057556	125057666	WASHC5	ENSG00000164961	ENST00000318410	ENSE00001089008	125057556	125057666	15	0	0	TRUE
8	125056677	125056817	WASHC5	ENSG00000164961	ENST00000318410	ENSE00000871751	125056677	125056817	16	0	0	TRUE
8	125055591	125055671	WASHC5	ENSG00000164961	ENST00000318410	ENSE00001173888	125055591	125055671	17	0	0	TRUE
8	125050564	125050665	WASHC5	ENSG00000164961	ENST00000318410	ENSE00000926381	125050564	125050665	18	0	0	TRUE
8	125049006	125049185	WASHC5	ENSG00000164961	ENST00000318410	ENSE00000871754	125049006	125049185	19	0	0	TRUE
8	125047207	125047331	WASHC5	ENSG00000164961	ENST00000318410	ENSE00003593659	125047207	125047331	20	0	2
8	125044536	125044698	WASHC5	ENSG00000164961	ENST00000318410	ENSE00000926384	125044536	125044698	21	2	0
8	125043992	125044094	WASHC5	ENSG00000164961	ENST00000318410	ENSE00000871757	125043992	125044094	22	0	1
8	125043825	125043904	WASHC5	ENSG00000164961	ENST00000318410	ENSE00000871758	125043825	125043904	23	1	0
8	125039795	125039898	WASHC5	ENSG00000164961	ENST00000318410	ENSE00000871759	125039795	125039898	24	0	2
8	125038830	125038959	WASHC5	ENSG00000164961	ENST00000318410	ENSE00000871760	125038830	125038959	25	2	0
8	125037237	125037333	WASHC5	ENSG00000164961	ENST00000318410	ENSE00000871761	125037237	125037333	26	0	1
8	125032241	125032394	WASHC5	ENSG00000164961	ENST00000318410	ENSE00000871762	125032241	125032394	27	1	2
8	125028620	125028707	WASHC5	ENSG00000164961	ENST00000318410	ENSE00003565650	125028620	125028707	28	2	0
8	125024617	125024673	WASHC5	ENSG00000164961	ENST00000318410	ENSE00003601428	125024260	125024673	29	0	-1
8			WASHC5	ENSG00000164961	ENST00000517845	ENSE00002137315	125091615	125091783	1	-1	-1				TRUE
8			WASHC5	ENSG00000164961	ENST00000517845	ENSE00003661747	125082383	125082467	2	-1	-1				TRUE
8	125081661	125081734	WASHC5	ENSG00000164961	ENST00000517845	ENSE00003501862	125081661	125081761	3	-1	2
8	125024617	125024673	WASHC5	ENSG00000164961	ENST00000517845	ENSE00001211249	125024267	125024673	27	0	-1
8			WASHC5	ENSG00000164961	ENST00000523297	ENSE00002128561	125091615	125091724	1	-1	-1				TRUE
8			WASHC5	ENSG00000164961	ENST00000523297	ENSE00003499160	125083113	125083258	2	-1	-1
8	125075041	125075111	WASHC5	ENSG00000164961	ENST00000523297	ENSE00002108926	125075041	125075111	7	0	2
8	124371854	124372157	TMEM65	ENSG00000164983	ENST00000297632	ENSE00001314522	124371854	124372692	1	-1	1
8	124330748	124330792	TMEM65	ENSG00000164983	ENST00000297632	ENSE00001307856	124330748	124330792	2	1	1		TRUE
8	124327354	124327421	TMEM65	ENSG00000164983	ENST00000297632	ENSE00001242252	124327354	124327421	3	1	0
8	124323321	124323375	TMEM65	ENSG00000164983	ENST00000297632	ENSE00001089119	124323321	124323375	4	0	1
8	124322105	124322147	TMEM65	ENSG00000164983	ENST00000297632	ENSE00001089121	124322105	124322147	5	1	2
8	124320086	124320191	TMEM65	ENSG00000164983	ENST00000297632	ENSE00001089123	124320086	124320191	6	2	0
8	124313960	124314061	TMEM65	ENSG00000164983	ENST00000297632	ENSE00001242246	124306189	124314061	7	0	-1
8			LETM2	ENSG00000165046	ENST00000297720	ENSE00002188329	38386441	38386568	1	-1	-1				TRUE		IPR033122	LETM1_RBD	FALSE	FALSE
8			LETM2	ENSG00000165046	ENST00000297720	ENSE00003663792	38387950	38388030	2	-1	-1				TRUE		IPR033122	LETM1_RBD	FALSE	FALSE
8	38392636	38392995	LETM2	ENSG00000165046	ENST00000297720	ENSE00003463135	38392613	38392995	3	-1	0						IPR033122	LETM1_RBD	FALSE	FALSE
8	38400272	38400409	LETM2	ENSG00000165046	ENST00000297720	ENSE00003526354	38400272	38400409	4	0	0	TRUE					IPR033122	LETM1_RBD	FALSE	FALSE
8	38400853	38401053	LETM2	ENSG00000165046	ENST00000297720	ENSE00003526982	38400853	38401053	5	0	0	TRUE					IPR033122	LETM1_RBD	FALSE	FALSE
8	38402525	38402644	LETM2	ENSG00000165046	ENST00000297720	ENSE00003528064	38402525	38402644	6	0	0	TRUE					IPR033122	LETM1_RBD	FALSE	FALSE
8	38404393	38404506	LETM2	ENSG00000165046	ENST00000297720	ENSE00003542896	38404393	38404506	7	0	0	TRUE					IPR033122	LETM1_RBD	FALSE	FALSE
8	38406946	38407038	LETM2	ENSG00000165046	ENST00000297720	ENSE00003589066	38406946	38407038	8	0	0	TRUE					IPR033122	LETM1_RBD	FALSE	FALSE
8	38407362	38407463	LETM2	ENSG00000165046	ENST00000297720	ENSE00003536187	38407362	38407463	9	0	0	TRUE					IPR033122	LETM1_RBD	FALSE	FALSE
8	38408212	38408274	LETM2	ENSG00000165046	ENST00000297720	ENSE00002174446	38408212	38408544	10	0	-1						IPR033122	LETM1_RBD	FALSE	FALSE
8	38387984	38388030	LETM2	ENSG00000165046	ENST00000379957	ENSE00003661105	38387950	38388030	2	-1	2						IPR033122	LETM1_RBD	FALSE	FALSE
8	38392542	38392995	LETM2	ENSG00000165046	ENST00000379957	ENSE00001806127	38392542	38392995	3	2	0						IPR033122	LETM1_RBD	FALSE	FALSE
8	38394098	38394241	LETM2	ENSG00000165046	ENST00000379957	ENSE00001527473	38394098	38394241	4	0	0	TRUE					IPR033122	LETM1_RBD	FALSE	FALSE
8	38408212	38408274	LETM2	ENSG00000165046	ENST00000379957	ENSE00003901386	38408212	38409527	11	0	-1						IPR033122	LETM1_RBD	FALSE	FALSE
8			LETM2	ENSG00000165046	ENST00000523983	ENSE00002120531	38386501	38386568	1	-1	-1						IPR033122	LETM1_RBD	FALSE	FALSE
8	38408212	38408274	LETM2	ENSG00000165046	ENST00000523983	ENSE00003535447	38408212	38408543	11	0	-1						IPR033122	LETM1_RBD	FALSE	FALSE
8			LETM2	ENSG00000165046	ENST00000524874	ENSE00002122767	38386476	38386568	1	-1	-1						IPR033122	LETM1_RBD	FALSE	FALSE
8	38408212	38408274	LETM2	ENSG00000165046	ENST00000524874	ENSE00002171233	38408212	38408274	10	0	0						IPR033122	LETM1_RBD	FALSE	FALSE
8	38397130	38397132	LETM2	ENSG00000165046	ENST00000527710	ENSE00002194202	38396973	38397132	1	-1	0						IPR033122	LETM1_RBD	FALSE	FALSE
8			ZMAT4	ENSG00000165061	ENST00000297737	ENSE00002130411	40897683	40897826	1	-1	-1						IPR036236, IPR022755, IPR013087	Znf_C2H2_sf, Znf_C2H2_jaz, Znf_C2H2_type	FALSE	FALSE
8	40825575	40825676	ZMAT4	ENSG00000165061	ENST00000297737	ENSE00003606486	40825575	40825680	2	-1	0						IPR036236, IPR013087	Znf_C2H2_sf, Znf_C2H2_type	FALSE	FALSE
8	40767641	40767730	ZMAT4	ENSG00000165061	ENST00000297737	ENSE00003482523	40767641	40767730	3	0	0	TRUE					IPR036236, IPR013087	Znf_C2H2_sf, Znf_C2H2_type	FALSE	FALSE
8	40697245	40697401	ZMAT4	ENSG00000165061	ENST00000297737	ENSE00001254514	40697245	40697401	4	0	1						IPR036236, IPR013087	Znf_C2H2_sf, Znf_C2H2_type	FALSE	FALSE
8	40674704	40674931	ZMAT4	ENSG00000165061	ENST00000297737	ENSE00001254491	40674704	40674931	5	1	1		TRUE				IPR036236, IPR022755, IPR013087	Znf_C2H2_sf, Znf_C2H2_jaz, Znf_C2H2_type	FALSE	FALSE
8	40581165	40581261	ZMAT4	ENSG00000165061	ENST00000297737	ENSE00001254506	40581165	40581261	6	1	2						IPR036236, IPR013087	Znf_C2H2_sf, Znf_C2H2_type	FALSE	FALSE
8	40532223	40532238	ZMAT4	ENSG00000165061	ENST00000297737	ENSE00001638988	40530590	40532238	7	2	-1						IPR036236, IPR013087	Znf_C2H2_sf, Znf_C2H2_type	FALSE	FALSE
8			ZMAT4	ENSG00000165061	ENST00000315769	ENSE00002116649	40897683	40897833	1	-1	-1						IPR036236, IPR013087	Znf_C2H2_sf, Znf_C2H2_type	FALSE	FALSE
8			ZMAT4	ENSG00000165061	ENST00000519406	ENSE00002095126	40888495	40888545	1	-1	-1						IPR036236, IPR022755, IPR013087	Znf_C2H2_sf, Znf_C2H2_jaz, Znf_C2H2_type	FALSE	FALSE
8	40581204	40581261	ZMAT4	ENSG00000165061	ENST00000519406	ENSE00002111232	40581204	40581261	6	1	2						IPR036236, IPR022755, IPR013087	Znf_C2H2_sf, Znf_C2H2_jaz, Znf_C2H2_type	FALSE	FALSE
8	41650111	41650492	NKX6-3	ENSG00000165066	ENST00000518699	ENSE00002095189	41650111	41650817	1	-1	1						IPR020479, IPR017970, IPR009057, IPR001356	Homeobox_metazoa, Homeobox_CS, Homeobox-like_sf, Homeobox_dom	FALSE	FALSE
8	41648066	41648235	NKX6-3	ENSG00000165066	ENST00000518699	ENSE00001710985	41648066	41648235	2	1	0						IPR020479, IPR017970, IPR009057, IPR001356	Homeobox_metazoa, Homeobox_CS, Homeobox-like_sf, Homeobox_dom	FALSE	FALSE
8	41646449	41646694	NKX6-3	ENSG00000165066	ENST00000518699	ENSE00002132248	41645177	41646694	3	0	-1						IPR020479, IPR017970, IPR009057, IPR001356	Homeobox_metazoa, Homeobox_CS, Homeobox-like_sf, Homeobox_dom	FALSE	FALSE
8	41647194	41647355	NKX6-3	ENSG00000165066	ENST00000524115	ENSE00001089916	41647194	41647359	1	-1	0
8	41646449	41646694	NKX6-3	ENSG00000165066	ENST00000524115	ENSE00002139166	41645178	41646694	2	0	-1
8			TMEM71	ENSG00000165071	ENST00000356838	ENSE00002111325	132760476	132760582	1	-1	-1				TRUE
8	132758840	132758879	TMEM71	ENSG00000165071	ENST00000356838	ENSE00003474133	132758840	132758915	2	-1	1
8	132757234	132757294	TMEM71	ENSG00000165071	ENST00000356838	ENSE00003595678	132757234	132757294	3	1	2
8	132751785	132751997	TMEM71	ENSG00000165071	ENST00000356838	ENSE00003462937	132751785	132751997	4	2	2			TRUE
8	132746942	132747057	TMEM71	ENSG00000165071	ENST00000356838	ENSE00001089975	132746942	132747057	5	2	1
8	132727798	132727986	TMEM71	ENSG00000165071	ENST00000356838	ENSE00001089966	132727798	132727986	6	1	1		TRUE
8	132722040	132722115	TMEM71	ENSG00000165071	ENST00000356838	ENSE00001089967	132722040	132722115	7	1	2
8	132714154	132714215	TMEM71	ENSG00000165071	ENST00000356838	ENSE00001089981	132714154	132714215	8	2	1
8	132713995	132714052	TMEM71	ENSG00000165071	ENST00000356838	ENSE00001089968	132713995	132714052	9	1	2
8	132710967	132710982	TMEM71	ENSG00000165071	ENST00000356838	ENSE00003650293	132709948	132710982	10	2	-1
8	132746942	132747114	TMEM71	ENSG00000165071	ENST00000377901	ENSE00001475449	132746942	132747114	5	2	1
8			TMEM71	ENSG00000165071	ENST00000519187	ENSE00002125466	132760476	132760548	1	-1	-1
8			TMEM71	ENSG00000165071	ENST00000519187	ENSE00002105148	132759298	132759447	2	-1	-1
8	132751802	132751997	TMEM71	ENSG00000165071	ENST00000519187	ENSE00002117841	132751802	132751997	5	2	0
8			TMEM71	ENSG00000165071	ENST00000519304	ENSE00002113842	132760292	132760369	2	-1	-1
8	132751824	132751997	TMEM71	ENSG00000165071	ENST00000519304	ENSE00002117580	132751824	132751997	5	2	2
8	132687619	132687655	TMEM71	ENSG00000165071	ENST00000522780	ENSE00003458958	132687462	132687655	3	2	-1
8			TMEM71	ENSG00000165071	ENST00000522780	ENSE00002106691	132685007	132685105	4	-1	-1
8			TMEM71	ENSG00000165071	ENST00000523829	ENSE00002129071	132760476	132760561	1	-1	-1
8	132710855	132710982	TMEM71	ENSG00000165071	ENST00000523829	ENSE00003640472	132709945	132710982	9	1	-1
8	67746014	67746129	CPA6	ENSG00000165078	ENST00000297770	ENSE00002109358	67746014	67746360	1	-1	2						IPR036990, IPR003146	M14A-like_propep, M14A_act_pep	FALSE	FALSE
8	67624176	67624251	CPA6	ENSG00000165078	ENST00000297770	ENSE00003560622	67624176	67624251	2	2	0
8	67517923	67518047	CPA6	ENSG00000165078	ENST00000297770	ENSE00003475129	67517923	67518047	3	0	2						IPR036990, IPR003146	M14A-like_propep, M14A_act_pep	FALSE	FALSE
8	67511541	67511655	CPA6	ENSG00000165078	ENST00000297770	ENSE00003672802	67511541	67511655	4	2	0						IPR036990, IPR003146	M14A-like_propep, M14A_act_pep	FALSE	FALSE
8	67509517	67509618	CPA6	ENSG00000165078	ENST00000297770	ENSE00003570134	67509517	67509618	5	0	0	TRUE					IPR036990, IPR003146	M14A-like_propep, M14A_act_pep	FALSE	FALSE
8	67506787	67506888	CPA6	ENSG00000165078	ENST00000297770	ENSE00003655621	67506787	67506888	6	0	0	TRUE					IPR036990, IPR003146	M14A-like_propep, M14A_act_pep	FALSE	FALSE
8	67484679	67484789	CPA6	ENSG00000165078	ENST00000297770	ENSE00003647249	67484679	67484789	7	0	0	TRUE					IPR036990, IPR003146	M14A-like_propep, M14A_act_pep	FALSE	FALSE
8	67483768	67483858	CPA6	ENSG00000165078	ENST00000297770	ENSE00003667856	67483768	67483858	8	0	1						IPR036990, IPR003146	M14A-like_propep, M14A_act_pep	FALSE	FALSE
8	67434038	67434240	CPA6	ENSG00000165078	ENST00000297770	ENSE00001090061	67434038	67434240	9	1	0						IPR036990, IPR003146	M14A-like_propep, M14A_act_pep	FALSE	FALSE
8	67428047	67428131	CPA6	ENSG00000165078	ENST00000297770	ENSE00001090069	67428047	67428131	10	0	1						IPR036990, IPR003146	M14A-like_propep, M14A_act_pep	FALSE	FALSE
8	67422504	67422691	CPA6	ENSG00000165078	ENST00000297770	ENSE00002108275	67422038	67422691	11	1	-1						IPR036990, IPR003146	M14A-like_propep, M14A_act_pep	FALSE	FALSE
8	67746014	67746129	CPA6	ENSG00000165078	ENST00000479862	ENSE00003808147	67746014	67746343	1	-1	2
8	67511569	67511655	CPA6	ENSG00000165078	ENST00000479862	ENSE00003573242	67511541	67511655	3	0	-1
8			CPA6	ENSG00000165078	ENST00000479862	ENSE00002130175	67422125	67422691	8	-1	-1
8	67746014	67746129	CPA6	ENSG00000165078	ENST00000638254	ENSE00003808113	67746014	67746378	1	-1	2
8			CPA6	ENSG00000165078	ENST00000638254	ENSE00003581031	67509517	67509618	4	-1	-1
8			CPA6	ENSG00000165078	ENST00000638254	ENSE00003618877	67506787	67506888	5	-1	-1				TRUE
8			CPA6	ENSG00000165078	ENST00000638254	ENSE00003485043	67484679	67484789	6	-1	-1				TRUE
8			CPA6	ENSG00000165078	ENST00000638254	ENSE00003513642	67483768	67483858	7	-1	-1				TRUE
8			CPA6	ENSG00000165078	ENST00000638254	ENSE00003802146	67434038	67434240	8	-1	-1				TRUE
8			CPA6	ENSG00000165078	ENST00000638254	ENSE00003802851	67428047	67428131	9	-1	-1				TRUE
8			CPA6	ENSG00000165078	ENST00000638254	ENSE00003803545	67422072	67422691	10	-1	-1
8	43140497	43140614	HGSNAT	ENSG00000165102	ENST00000379644	ENSE00002139984	43140464	43140614	1	-1	1						IPR040208	HGSNAT	FALSE	FALSE
8	43146948	43147063	HGSNAT	ENSG00000165102	ENST00000379644	ENSE00003520710	43146948	43147063	2	1	0						IPR040208	HGSNAT	FALSE	FALSE
8	43158575	43158711	HGSNAT	ENSG00000165102	ENST00000379644	ENSE00001309984	43158575	43158711	3	0	2						IPR040208	HGSNAT	FALSE	FALSE
8	43158923	43159044	HGSNAT	ENSG00000165102	ENST00000379644	ENSE00003536498	43158923	43159044	4	2	1						IPR040208	HGSNAT	FALSE	FALSE
8	43161438	43161507	HGSNAT	ENSG00000165102	ENST00000379644	ENSE00003497502	43161438	43161507	5	1	2						IPR040208	HGSNAT	FALSE	FALSE
8	43169173	43169242	HGSNAT	ENSG00000165102	ENST00000379644	ENSE00003565057	43169173	43169242	6	2	0						IPR040208	HGSNAT	FALSE	FALSE
8	43170585	43170694	HGSNAT	ENSG00000165102	ENST00000379644	ENSE00003479241	43170585	43170694	7	0	2						IPR040208	HGSNAT	FALSE	FALSE
8	43172310	43172386	HGSNAT	ENSG00000165102	ENST00000379644	ENSE00003601827	43172310	43172386	8	2	1						IPR040208	HGSNAT	FALSE	FALSE
8	43173713	43173743	HGSNAT	ENSG00000165102	ENST00000379644	ENSE00001503802	43173713	43173743	9	1	2						IPR040208	HGSNAT	FALSE	FALSE
8	43178074	43178234	HGSNAT	ENSG00000165102	ENST00000379644	ENSE00001503801	43178074	43178234	10	2	1						IPR040208	HGSNAT	FALSE	FALSE
8	43182145	43182260	HGSNAT	ENSG00000165102	ENST00000379644	ENSE00001127391	43182145	43182260	11	1	0						IPR040208	HGSNAT	FALSE	FALSE
8	43191474	43191595	HGSNAT	ENSG00000165102	ENST00000379644	ENSE00003676044	43191474	43191595	12	0	2						IPR040208	HGSNAT	FALSE	FALSE
8	43192304	43192430	HGSNAT	ENSG00000165102	ENST00000379644	ENSE00003537657	43192304	43192430	13	2	0						IPR040208	HGSNAT	FALSE	FALSE
8	43193757	43193843	HGSNAT	ENSG00000165102	ENST00000379644	ENSE00001127375	43193757	43193843	14	0	0	TRUE					IPR040208	HGSNAT	FALSE	FALSE
8	43196948	43197025	HGSNAT	ENSG00000165102	ENST00000379644	ENSE00003790048	43196948	43197025	15	0	0	TRUE					IPR040208	HGSNAT	FALSE	FALSE
8	43197672	43197742	HGSNAT	ENSG00000165102	ENST00000379644	ENSE00003471440	43197672	43197742	16	0	2						IPR040208	HGSNAT	FALSE	FALSE
8	43197840	43197952	HGSNAT	ENSG00000165102	ENST00000379644	ENSE00003652173	43197840	43197952	17	2	1						IPR040208	HGSNAT	FALSE	FALSE
8	43199388	43199569	HGSNAT	ENSG00000165102	ENST00000379644	ENSE00001309887	43199388	43202855	18	1	-1						IPR040208	HGSNAT	FALSE	FALSE
8			HGSNAT	ENSG00000165102	ENST00000520704	ENSE00002090408	43140504	43140614	1	-1	-1				TRUE
8	43146980	43147063	HGSNAT	ENSG00000165102	ENST00000520704	ENSE00003488559	43146948	43147063	2	-1	0
8	43167944	43168049	HGSNAT	ENSG00000165102	ENST00000520704	ENSE00002129621	43167944	43168061	6	2	-1
8			HGSNAT	ENSG00000165102	ENST00000520704	ENSE00003663249	43169173	43169242	7	-1	-1				TRUE
8			HGSNAT	ENSG00000165102	ENST00000520704	ENSE00003619089	43170585	43170694	8	-1	-1				TRUE
8			HGSNAT	ENSG00000165102	ENST00000520704	ENSE00003661738	43172310	43172386	9	-1	-1				TRUE
8			HGSNAT	ENSG00000165102	ENST00000520704	ENSE00002123628	43173713	43174232	10	-1	-1
8	43180576	43180738	HGSNAT	ENSG00000165102	ENST00000521576	ENSE00002109809	43180289	43180738	1	-1	1
8	43199388	43199569	HGSNAT	ENSG00000165102	ENST00000521576	ENSE00002133665	43199388	43200555	9	1	-1
8	43172326	43172386	HGSNAT	ENSG00000165102	ENST00000522082	ENSE00002128681	43172318	43172386	1	-1	1						IPR040208	HGSNAT	FALSE	FALSE
8	43182349	43182415	HGSNAT	ENSG00000165102	ENST00000522082	ENSE00002105881	43182349	43182415	5	0	1						IPR040208	HGSNAT	FALSE	FALSE
8	43191474	43191589	HGSNAT	ENSG00000165102	ENST00000522082	ENSE00002123041	43191474	43191589	6	1	0						IPR040208	HGSNAT	FALSE	FALSE
8	43178119	43178234	HGSNAT	ENSG00000165102	ENST00000524016	ENSE00002118969	43178119	43178234	1	2	1
8	43196430	43196540	HGSNAT	ENSG00000165102	ENST00000524016	ENSE00002110736	43196430	43196540	6	0	0
8			ZHX1	ENSG00000165156	ENST00000297857	ENSE00001346600	123274122	123274487	1	-1	-1						IPR041057, IPR036236, IPR024578, IPR013087, IPR009057	ZHX_Znf_C2H2, Znf_C2H2_sf, Homez_homeobox_dom, Znf_C2H2_type, Homeobox-like_sf	FALSE	FALSE
8	123253325	123255946	ZHX1	ENSG00000165156	ENST00000297857	ENSE00001090837	123253322	123256171	3	-1	-1				TRUE		IPR041057, IPR036236, IPR024578, IPR013087, IPR009057	ZHX_Znf_C2H2, Znf_C2H2_sf, Homez_homeobox_dom, Znf_C2H2_type, Homeobox-like_sf	FALSE	FALSE
8			ZHX1	ENSG00000165156	ENST00000297857	ENSE00001236493	123248451	123250320	4	-1	-1						IPR041057, IPR036236, IPR024578, IPR013087, IPR009057	ZHX_Znf_C2H2, Znf_C2H2_sf, Homez_homeobox_dom, Znf_C2H2_type, Homeobox-like_sf	FALSE	FALSE
8			ZHX1	ENSG00000165156	ENST00000395571	ENSE00001522127	123274217	123274286	1	-1	-1				TRUE		IPR041057, IPR036236, IPR024578, IPR013087, IPR009057	ZHX_Znf_C2H2, Znf_C2H2_sf, Homez_homeobox_dom, Znf_C2H2_type, Homeobox-like_sf	FALSE	FALSE
8			ZHX1	ENSG00000165156	ENST00000395571	ENSE00002184971	123267273	123267386	2	-1	-1				TRUE		IPR041057, IPR036236, IPR024578, IPR013087, IPR009057	ZHX_Znf_C2H2, Znf_C2H2_sf, Homez_homeobox_dom, Znf_C2H2_type, Homeobox-like_sf	FALSE	FALSE
8			ZHX1	ENSG00000165156	ENST00000395571	ENSE00002138192	123248456	123250320	4	-1	-1						IPR041057, IPR036236, IPR024578, IPR013087, IPR009057	ZHX_Znf_C2H2, Znf_C2H2_sf, Homez_homeobox_dom, Znf_C2H2_type, Homeobox-like_sf	FALSE	FALSE
8			ZHX1	ENSG00000165156	ENST00000522655	ENSE00002099347	123275340	123275541	1	-1	-1				TRUE		IPR041057, IPR036236, IPR024578, IPR013087, IPR009057	ZHX_Znf_C2H2, Znf_C2H2_sf, Homez_homeobox_dom, Znf_C2H2_type, Homeobox-like_sf	FALSE	FALSE
8			ZHX1	ENSG00000165156	ENST00000522655	ENSE00002116691	123250130	123250320	4	-1	-1						IPR041057, IPR036236, IPR024578, IPR013087, IPR009057	ZHX_Znf_C2H2, Znf_C2H2_sf, Homez_homeobox_dom, Znf_C2H2_type, Homeobox-like_sf	FALSE	FALSE
8			WRN	ENSG00000165392	ENST00000298139	ENSE00001158217	31033810	31033973	1	-1	-1				TRUE		IPR036397, IPR036390, IPR036388, IPR032284, IPR029491, IPR027417, IPR018982, IPR014001, IPR012337, IPR011545, IPR010997, IPR004589, IPR002562, IPR002121	RNaseH_sf, WH_DNA-bd_sf, WH-like_DNA-bd_sf, RecQ_Zn-bd, Helicase_HTH, P-loop_NTPase, RQC_domain, Helicase_ATP-bd, RNaseH-like_sf, DEAD/DEAH_box_helicase_dom, HRDC-like_sf, DNA_helicase_ATP-dep_RecQ, 3'-5'_exonuclease_dom, HRDC_dom	FALSE	FALSE
8	31058448	31058543	WRN	ENSG00000165392	ENST00000298139	ENSE00001092693	31058372	31058543	2	-1	0						IPR036397, IPR036390, IPR036388, IPR032284, IPR029491, IPR027417, IPR018982, IPR014001, IPR012337, IPR011545, IPR010997, IPR004589, IPR002562, IPR002121	RNaseH_sf, WH_DNA-bd_sf, WH-like_DNA-bd_sf, RecQ_Zn-bd, Helicase_HTH, P-loop_NTPase, RQC_domain, Helicase_ATP-bd, RNaseH-like_sf, DEAD/DEAH_box_helicase_dom, HRDC-like_sf, DNA_helicase_ATP-dep_RecQ, 3'-5'_exonuclease_dom, HRDC_dom	FALSE	FALSE
8	31059153	31059265	WRN	ENSG00000165392	ENST00000298139	ENSE00001092694	31059153	31059265	3	0	2						IPR036397, IPR036390, IPR036388, IPR032284, IPR029491, IPR027417, IPR018982, IPR014001, IPR012337, IPR011545, IPR010997, IPR004589, IPR002562, IPR002121	RNaseH_sf, WH_DNA-bd_sf, WH-like_DNA-bd_sf, RecQ_Zn-bd, Helicase_HTH, P-loop_NTPase, RQC_domain, Helicase_ATP-bd, RNaseH-like_sf, DEAD/DEAH_box_helicase_dom, HRDC-like_sf, DNA_helicase_ATP-dep_RecQ, 3'-5'_exonuclease_dom, HRDC_dom	FALSE	FALSE
8	31064289	31064434	WRN	ENSG00000165392	ENST00000298139	ENSE00001092733	31064289	31064434	4	2	1						IPR036397, IPR036390, IPR036388, IPR032284, IPR029491, IPR027417, IPR018982, IPR014001, IPR012337, IPR011545, IPR010997, IPR004589, IPR002562, IPR002121	RNaseH_sf, WH_DNA-bd_sf, WH-like_DNA-bd_sf, RecQ_Zn-bd, Helicase_HTH, P-loop_NTPase, RQC_domain, Helicase_ATP-bd, RNaseH-like_sf, DEAD/DEAH_box_helicase_dom, HRDC-like_sf, DNA_helicase_ATP-dep_RecQ, 3'-5'_exonuclease_dom, HRDC_dom	FALSE	FALSE
8	31064915	31065063	WRN	ENSG00000165392	ENST00000298139	ENSE00001092708	31064915	31065063	5	1	0						IPR036397, IPR036390, IPR036388, IPR032284, IPR029491, IPR027417, IPR018982, IPR014001, IPR012337, IPR011545, IPR010997, IPR004589, IPR002562, IPR002121	RNaseH_sf, WH_DNA-bd_sf, WH-like_DNA-bd_sf, RecQ_Zn-bd, Helicase_HTH, P-loop_NTPase, RQC_domain, Helicase_ATP-bd, RNaseH-like_sf, DEAD/DEAH_box_helicase_dom, HRDC-like_sf, DNA_helicase_ATP-dep_RecQ, 3'-5'_exonuclease_dom, HRDC_dom	FALSE	FALSE
8	31067033	31067182	WRN	ENSG00000165392	ENST00000298139	ENSE00001158180	31067033	31067182	6	0	0	TRUE					IPR036397, IPR036390, IPR036388, IPR032284, IPR029491, IPR027417, IPR018982, IPR014001, IPR012337, IPR011545, IPR010997, IPR004589, IPR002562, IPR002121	RNaseH_sf, WH_DNA-bd_sf, WH-like_DNA-bd_sf, RecQ_Zn-bd, Helicase_HTH, P-loop_NTPase, RQC_domain, Helicase_ATP-bd, RNaseH-like_sf, DEAD/DEAH_box_helicase_dom, HRDC-like_sf, DNA_helicase_ATP-dep_RecQ, 3'-5'_exonuclease_dom, HRDC_dom	FALSE	FALSE
8	31068258	31068327	WRN	ENSG00000165392	ENST00000298139	ENSE00001092732	31068258	31068327	7	0	1						IPR036397, IPR036390, IPR036388, IPR032284, IPR029491, IPR027417, IPR018982, IPR014001, IPR012337, IPR011545, IPR010997, IPR004589, IPR002562, IPR002121	RNaseH_sf, WH_DNA-bd_sf, WH-like_DNA-bd_sf, RecQ_Zn-bd, Helicase_HTH, P-loop_NTPase, RQC_domain, Helicase_ATP-bd, RNaseH-like_sf, DEAD/DEAH_box_helicase_dom, HRDC-like_sf, DNA_helicase_ATP-dep_RecQ, 3'-5'_exonuclease_dom, HRDC_dom	FALSE	FALSE
8	31076173	31076287	WRN	ENSG00000165392	ENST00000298139	ENSE00001092711	31076173	31076287	8	1	2						IPR036397, IPR036390, IPR036388, IPR032284, IPR029491, IPR027417, IPR018982, IPR014001, IPR012337, IPR011545, IPR010997, IPR004589, IPR002562, IPR002121	RNaseH_sf, WH_DNA-bd_sf, WH-like_DNA-bd_sf, RecQ_Zn-bd, Helicase_HTH, P-loop_NTPase, RQC_domain, Helicase_ATP-bd, RNaseH-like_sf, DEAD/DEAH_box_helicase_dom, HRDC-like_sf, DNA_helicase_ATP-dep_RecQ, 3'-5'_exonuclease_dom, HRDC_dom	FALSE	FALSE
8	31080867	31081296	WRN	ENSG00000165392	ENST00000298139	ENSE00001092739	31080867	31081296	9	2	0						IPR036397, IPR036390, IPR036388, IPR032284, IPR029491, IPR027417, IPR018982, IPR014001, IPR012337, IPR011545, IPR010997, IPR004589, IPR002562, IPR002121	RNaseH_sf, WH_DNA-bd_sf, WH-like_DNA-bd_sf, RecQ_Zn-bd, Helicase_HTH, P-loop_NTPase, RQC_domain, Helicase_ATP-bd, RNaseH-like_sf, DEAD/DEAH_box_helicase_dom, HRDC-like_sf, DNA_helicase_ATP-dep_RecQ, 3'-5'_exonuclease_dom, HRDC_dom	FALSE	FALSE
8	31083699	31083779	WRN	ENSG00000165392	ENST00000298139	ENSE00001687979	31083699	31083779	10	0	0	TRUE					IPR036397, IPR036390, IPR036388, IPR032284, IPR029491, IPR027417, IPR018982, IPR014001, IPR012337, IPR011545, IPR010997, IPR004589, IPR002562, IPR002121	RNaseH_sf, WH_DNA-bd_sf, WH-like_DNA-bd_sf, RecQ_Zn-bd, Helicase_HTH, P-loop_NTPase, RQC_domain, Helicase_ATP-bd, RNaseH-like_sf, DEAD/DEAH_box_helicase_dom, HRDC-like_sf, DNA_helicase_ATP-dep_RecQ, 3'-5'_exonuclease_dom, HRDC_dom	FALSE	FALSE
8	31085166	31085246	WRN	ENSG00000165392	ENST00000298139	ENSE00001620781	31085166	31085246	11	0	0	TRUE					IPR036397, IPR036390, IPR036388, IPR032284, IPR029491, IPR027417, IPR018982, IPR014001, IPR012337, IPR011545, IPR010997, IPR004589, IPR002562, IPR002121	RNaseH_sf, WH_DNA-bd_sf, WH-like_DNA-bd_sf, RecQ_Zn-bd, Helicase_HTH, P-loop_NTPase, RQC_domain, Helicase_ATP-bd, RNaseH-like_sf, DEAD/DEAH_box_helicase_dom, HRDC-like_sf, DNA_helicase_ATP-dep_RecQ, 3'-5'_exonuclease_dom, HRDC_dom	FALSE	FALSE
8	31087776	31087920	WRN	ENSG00000165392	ENST00000298139	ENSE00001092740	31087776	31087920	12	0	1						IPR036397, IPR036390, IPR036388, IPR032284, IPR029491, IPR027417, IPR018982, IPR014001, IPR012337, IPR011545, IPR010997, IPR004589, IPR002562, IPR002121	RNaseH_sf, WH_DNA-bd_sf, WH-like_DNA-bd_sf, RecQ_Zn-bd, Helicase_HTH, P-loop_NTPase, RQC_domain, Helicase_ATP-bd, RNaseH-like_sf, DEAD/DEAH_box_helicase_dom, HRDC-like_sf, DNA_helicase_ATP-dep_RecQ, 3'-5'_exonuclease_dom, HRDC_dom	FALSE	FALSE
8	31088890	31088965	WRN	ENSG00000165392	ENST00000298139	ENSE00003643889	31088890	31088965	13	1	2						IPR036397, IPR036390, IPR036388, IPR032284, IPR029491, IPR027417, IPR018982, IPR014001, IPR012337, IPR011545, IPR010997, IPR004589, IPR002562, IPR002121	RNaseH_sf, WH_DNA-bd_sf, WH-like_DNA-bd_sf, RecQ_Zn-bd, Helicase_HTH, P-loop_NTPase, RQC_domain, Helicase_ATP-bd, RNaseH-like_sf, DEAD/DEAH_box_helicase_dom, HRDC-like_sf, DNA_helicase_ATP-dep_RecQ, 3'-5'_exonuclease_dom, HRDC_dom	FALSE	FALSE
8	31090465	31090532	WRN	ENSG00000165392	ENST00000298139	ENSE00001092701	31090465	31090532	14	2	1						IPR036397, IPR036390, IPR036388, IPR032284, IPR029491, IPR027417, IPR018982, IPR014001, IPR012337, IPR011545, IPR010997, IPR004589, IPR002562, IPR002121	RNaseH_sf, WH_DNA-bd_sf, WH-like_DNA-bd_sf, RecQ_Zn-bd, Helicase_HTH, P-loop_NTPase, RQC_domain, Helicase_ATP-bd, RNaseH-like_sf, DEAD/DEAH_box_helicase_dom, HRDC-like_sf, DNA_helicase_ATP-dep_RecQ, 3'-5'_exonuclease_dom, HRDC_dom	FALSE	FALSE
8	31090834	31090942	WRN	ENSG00000165392	ENST00000298139	ENSE00003491959	31090834	31090942	15	1	2						IPR036397, IPR036390, IPR036388, IPR032284, IPR029491, IPR027417, IPR018982, IPR014001, IPR012337, IPR011545, IPR010997, IPR004589, IPR002562, IPR002121	RNaseH_sf, WH_DNA-bd_sf, WH-like_DNA-bd_sf, RecQ_Zn-bd, Helicase_HTH, P-loop_NTPase, RQC_domain, Helicase_ATP-bd, RNaseH-like_sf, DEAD/DEAH_box_helicase_dom, HRDC-like_sf, DNA_helicase_ATP-dep_RecQ, 3'-5'_exonuclease_dom, HRDC_dom	FALSE	FALSE
8	31091830	31091898	WRN	ENSG00000165392	ENST00000298139	ENSE00003670203	31091830	31091898	16	2	2			TRUE			IPR036397, IPR036390, IPR036388, IPR032284, IPR029491, IPR027417, IPR018982, IPR014001, IPR012337, IPR011545, IPR010997, IPR004589, IPR002562, IPR002121	RNaseH_sf, WH_DNA-bd_sf, WH-like_DNA-bd_sf, RecQ_Zn-bd, Helicase_HTH, P-loop_NTPase, RQC_domain, Helicase_ATP-bd, RNaseH-like_sf, DEAD/DEAH_box_helicase_dom, HRDC-like_sf, DNA_helicase_ATP-dep_RecQ, 3'-5'_exonuclease_dom, HRDC_dom	FALSE	FALSE
8	31096768	31096850	WRN	ENSG00000165392	ENST00000298139	ENSE00003531902	31096768	31096850	17	2	1						IPR036397, IPR036390, IPR036388, IPR032284, IPR029491, IPR027417, IPR018982, IPR014001, IPR012337, IPR011545, IPR010997, IPR004589, IPR002562, IPR002121	RNaseH_sf, WH_DNA-bd_sf, WH-like_DNA-bd_sf, RecQ_Zn-bd, Helicase_HTH, P-loop_NTPase, RQC_domain, Helicase_ATP-bd, RNaseH-like_sf, DEAD/DEAH_box_helicase_dom, HRDC-like_sf, DNA_helicase_ATP-dep_RecQ, 3'-5'_exonuclease_dom, HRDC_dom	FALSE	FALSE
8	31100849	31100955	WRN	ENSG00000165392	ENST00000298139	ENSE00003474151	31100849	31100955	18	1	0						IPR036397, IPR036390, IPR036388, IPR032284, IPR029491, IPR027417, IPR018982, IPR014001, IPR012337, IPR011545, IPR010997, IPR004589, IPR002562, IPR002121	RNaseH_sf, WH_DNA-bd_sf, WH-like_DNA-bd_sf, RecQ_Zn-bd, Helicase_HTH, P-loop_NTPase, RQC_domain, Helicase_ATP-bd, RNaseH-like_sf, DEAD/DEAH_box_helicase_dom, HRDC-like_sf, DNA_helicase_ATP-dep_RecQ, 3'-5'_exonuclease_dom, HRDC_dom	FALSE	FALSE
8	31111615	31111799	WRN	ENSG00000165392	ENST00000298139	ENSE00003645882	31111615	31111799	19	0	2						IPR036397, IPR036390, IPR036388, IPR032284, IPR029491, IPR027417, IPR018982, IPR014001, IPR012337, IPR011545, IPR010997, IPR004589, IPR002562, IPR002121	RNaseH_sf, WH_DNA-bd_sf, WH-like_DNA-bd_sf, RecQ_Zn-bd, Helicase_HTH, P-loop_NTPase, RQC_domain, Helicase_ATP-bd, RNaseH-like_sf, DEAD/DEAH_box_helicase_dom, HRDC-like_sf, DNA_helicase_ATP-dep_RecQ, 3'-5'_exonuclease_dom, HRDC_dom	FALSE	FALSE
8	31116354	31116528	WRN	ENSG00000165392	ENST00000298139	ENSE00003573191	31116354	31116528	20	2	0						IPR036397, IPR036390, IPR036388, IPR032284, IPR029491, IPR027417, IPR018982, IPR014001, IPR012337, IPR011545, IPR010997, IPR004589, IPR002562, IPR002121	RNaseH_sf, WH_DNA-bd_sf, WH-like_DNA-bd_sf, RecQ_Zn-bd, Helicase_HTH, P-loop_NTPase, RQC_domain, Helicase_ATP-bd, RNaseH-like_sf, DEAD/DEAH_box_helicase_dom, HRDC-like_sf, DNA_helicase_ATP-dep_RecQ, 3'-5'_exonuclease_dom, HRDC_dom	FALSE	FALSE
8	31120243	31120424	WRN	ENSG00000165392	ENST00000298139	ENSE00003579794	31120243	31120424	21	0	2						IPR036397, IPR036390, IPR036388, IPR032284, IPR029491, IPR027417, IPR018982, IPR014001, IPR012337, IPR011545, IPR010997, IPR004589, IPR002562, IPR002121	RNaseH_sf, WH_DNA-bd_sf, WH-like_DNA-bd_sf, RecQ_Zn-bd, Helicase_HTH, P-loop_NTPase, RQC_domain, Helicase_ATP-bd, RNaseH-like_sf, DEAD/DEAH_box_helicase_dom, HRDC-like_sf, DNA_helicase_ATP-dep_RecQ, 3'-5'_exonuclease_dom, HRDC_dom	FALSE	FALSE
8	31124522	31124623	WRN	ENSG00000165392	ENST00000298139	ENSE00003552139	31124522	31124623	22	2	2			TRUE			IPR036397, IPR036390, IPR036388, IPR032284, IPR029491, IPR027417, IPR018982, IPR014001, IPR012337, IPR011545, IPR010997, IPR004589, IPR002562, IPR002121	RNaseH_sf, WH_DNA-bd_sf, WH-like_DNA-bd_sf, RecQ_Zn-bd, Helicase_HTH, P-loop_NTPase, RQC_domain, Helicase_ATP-bd, RNaseH-like_sf, DEAD/DEAH_box_helicase_dom, HRDC-like_sf, DNA_helicase_ATP-dep_RecQ, 3'-5'_exonuclease_dom, HRDC_dom	FALSE	FALSE
8	31124908	31125000	WRN	ENSG00000165392	ENST00000298139	ENSE00003597102	31124908	31125000	23	2	2			TRUE			IPR036397, IPR036390, IPR036388, IPR032284, IPR029491, IPR027417, IPR018982, IPR014001, IPR012337, IPR011545, IPR010997, IPR004589, IPR002562, IPR002121	RNaseH_sf, WH_DNA-bd_sf, WH-like_DNA-bd_sf, RecQ_Zn-bd, Helicase_HTH, P-loop_NTPase, RQC_domain, Helicase_ATP-bd, RNaseH-like_sf, DEAD/DEAH_box_helicase_dom, HRDC-like_sf, DNA_helicase_ATP-dep_RecQ, 3'-5'_exonuclease_dom, HRDC_dom	FALSE	FALSE
8	31132365	31132506	WRN	ENSG00000165392	ENST00000298139	ENSE00003693067	31132365	31132506	24	2	0						IPR036397, IPR036390, IPR036388, IPR032284, IPR029491, IPR027417, IPR018982, IPR014001, IPR012337, IPR011545, IPR010997, IPR004589, IPR002562, IPR002121	RNaseH_sf, WH_DNA-bd_sf, WH-like_DNA-bd_sf, RecQ_Zn-bd, Helicase_HTH, P-loop_NTPase, RQC_domain, Helicase_ATP-bd, RNaseH-like_sf, DEAD/DEAH_box_helicase_dom, HRDC-like_sf, DNA_helicase_ATP-dep_RecQ, 3'-5'_exonuclease_dom, HRDC_dom	FALSE	FALSE
8	31141430	31141600	WRN	ENSG00000165392	ENST00000298139	ENSE00003473364	31141430	31141600	25	0	0	TRUE					IPR036397, IPR036390, IPR036388, IPR032284, IPR029491, IPR027417, IPR018982, IPR014001, IPR012337, IPR011545, IPR010997, IPR004589, IPR002562, IPR002121	RNaseH_sf, WH_DNA-bd_sf, WH-like_DNA-bd_sf, RecQ_Zn-bd, Helicase_HTH, P-loop_NTPase, RQC_domain, Helicase_ATP-bd, RNaseH-like_sf, DEAD/DEAH_box_helicase_dom, HRDC-like_sf, DNA_helicase_ATP-dep_RecQ, 3'-5'_exonuclease_dom, HRDC_dom	FALSE	FALSE
8	31141681	31141775	WRN	ENSG00000165392	ENST00000298139	ENSE00003544032	31141681	31141775	26	0	2						IPR036397, IPR036390, IPR036388, IPR032284, IPR029491, IPR027417, IPR018982, IPR014001, IPR012337, IPR011545, IPR010997, IPR004589, IPR002562, IPR002121	RNaseH_sf, WH_DNA-bd_sf, WH-like_DNA-bd_sf, RecQ_Zn-bd, Helicase_HTH, P-loop_NTPase, RQC_domain, Helicase_ATP-bd, RNaseH-like_sf, DEAD/DEAH_box_helicase_dom, HRDC-like_sf, DNA_helicase_ATP-dep_RecQ, 3'-5'_exonuclease_dom, HRDC_dom	FALSE	FALSE
8	31142626	31142701	WRN	ENSG00000165392	ENST00000298139	ENSE00003524124	31142626	31142701	27	2	0						IPR036397, IPR036390, IPR036388, IPR032284, IPR029491, IPR027417, IPR018982, IPR014001, IPR012337, IPR011545, IPR010997, IPR004589, IPR002562, IPR002121	RNaseH_sf, WH_DNA-bd_sf, WH-like_DNA-bd_sf, RecQ_Zn-bd, Helicase_HTH, P-loop_NTPase, RQC_domain, Helicase_ATP-bd, RNaseH-like_sf, DEAD/DEAH_box_helicase_dom, HRDC-like_sf, DNA_helicase_ATP-dep_RecQ, 3'-5'_exonuclease_dom, HRDC_dom	FALSE	FALSE
8	31143550	31143623	WRN	ENSG00000165392	ENST00000298139	ENSE00003487006	31143550	31143623	28	0	2						IPR036397, IPR036390, IPR036388, IPR032284, IPR029491, IPR027417, IPR018982, IPR014001, IPR012337, IPR011545, IPR010997, IPR004589, IPR002562, IPR002121	RNaseH_sf, WH_DNA-bd_sf, WH-like_DNA-bd_sf, RecQ_Zn-bd, Helicase_HTH, P-loop_NTPase, RQC_domain, Helicase_ATP-bd, RNaseH-like_sf, DEAD/DEAH_box_helicase_dom, HRDC-like_sf, DNA_helicase_ATP-dep_RecQ, 3'-5'_exonuclease_dom, HRDC_dom	FALSE	FALSE
8	31147053	31147128	WRN	ENSG00000165392	ENST00000298139	ENSE00003577892	31147053	31147128	29	2	0						IPR036397, IPR036390, IPR036388, IPR032284, IPR029491, IPR027417, IPR018982, IPR014001, IPR012337, IPR011545, IPR010997, IPR004589, IPR002562, IPR002121	RNaseH_sf, WH_DNA-bd_sf, WH-like_DNA-bd_sf, RecQ_Zn-bd, Helicase_HTH, P-loop_NTPase, RQC_domain, Helicase_ATP-bd, RNaseH-like_sf, DEAD/DEAH_box_helicase_dom, HRDC-like_sf, DNA_helicase_ATP-dep_RecQ, 3'-5'_exonuclease_dom, HRDC_dom	FALSE	FALSE
8	31147364	31147476	WRN	ENSG00000165392	ENST00000298139	ENSE00003653441	31147364	31147476	30	0	2						IPR036397, IPR036390, IPR036388, IPR032284, IPR029491, IPR027417, IPR018982, IPR014001, IPR012337, IPR011545, IPR010997, IPR004589, IPR002562, IPR002121	RNaseH_sf, WH_DNA-bd_sf, WH-like_DNA-bd_sf, RecQ_Zn-bd, Helicase_HTH, P-loop_NTPase, RQC_domain, Helicase_ATP-bd, RNaseH-like_sf, DEAD/DEAH_box_helicase_dom, HRDC-like_sf, DNA_helicase_ATP-dep_RecQ, 3'-5'_exonuclease_dom, HRDC_dom	FALSE	FALSE
8	31150341	31150455	WRN	ENSG00000165392	ENST00000298139	ENSE00003570260	31150341	31150455	31	2	0						IPR036397, IPR036390, IPR036388, IPR032284, IPR029491, IPR027417, IPR018982, IPR014001, IPR012337, IPR011545, IPR010997, IPR004589, IPR002562, IPR002121	RNaseH_sf, WH_DNA-bd_sf, WH-like_DNA-bd_sf, RecQ_Zn-bd, Helicase_HTH, P-loop_NTPase, RQC_domain, Helicase_ATP-bd, RNaseH-like_sf, DEAD/DEAH_box_helicase_dom, HRDC-like_sf, DNA_helicase_ATP-dep_RecQ, 3'-5'_exonuclease_dom, HRDC_dom	FALSE	FALSE
8	31154624	31154755	WRN	ENSG00000165392	ENST00000298139	ENSE00003657184	31154624	31154755	32	0	0	TRUE					IPR036397, IPR036390, IPR036388, IPR032284, IPR029491, IPR027417, IPR018982, IPR014001, IPR012337, IPR011545, IPR010997, IPR004589, IPR002562, IPR002121	RNaseH_sf, WH_DNA-bd_sf, WH-like_DNA-bd_sf, RecQ_Zn-bd, Helicase_HTH, P-loop_NTPase, RQC_domain, Helicase_ATP-bd, RNaseH-like_sf, DEAD/DEAH_box_helicase_dom, HRDC-like_sf, DNA_helicase_ATP-dep_RecQ, 3'-5'_exonuclease_dom, HRDC_dom	FALSE	FALSE
8	31157368	31157530	WRN	ENSG00000165392	ENST00000298139	ENSE00003589497	31157368	31157530	33	0	1						IPR036397, IPR036390, IPR036388, IPR032284, IPR029491, IPR027417, IPR018982, IPR014001, IPR012337, IPR011545, IPR010997, IPR004589, IPR002562, IPR002121	RNaseH_sf, WH_DNA-bd_sf, WH-like_DNA-bd_sf, RecQ_Zn-bd, Helicase_HTH, P-loop_NTPase, RQC_domain, Helicase_ATP-bd, RNaseH-like_sf, DEAD/DEAH_box_helicase_dom, HRDC-like_sf, DNA_helicase_ATP-dep_RecQ, 3'-5'_exonuclease_dom, HRDC_dom	FALSE	FALSE
8	31167022	31167230	WRN	ENSG00000165392	ENST00000298139	ENSE00003674305	31167022	31167230	34	1	0						IPR036397, IPR036390, IPR036388, IPR032284, IPR029491, IPR027417, IPR018982, IPR014001, IPR012337, IPR011545, IPR010997, IPR004589, IPR002562, IPR002121	RNaseH_sf, WH_DNA-bd_sf, WH-like_DNA-bd_sf, RecQ_Zn-bd, Helicase_HTH, P-loop_NTPase, RQC_domain, Helicase_ATP-bd, RNaseH-like_sf, DEAD/DEAH_box_helicase_dom, HRDC-like_sf, DNA_helicase_ATP-dep_RecQ, 3'-5'_exonuclease_dom, HRDC_dom	FALSE	FALSE
8	31172995	31173102	WRN	ENSG00000165392	ENST00000298139	ENSE00003850946	31172995	31176138	35	0	-1						IPR036397, IPR036390, IPR036388, IPR032284, IPR029491, IPR027417, IPR018982, IPR014001, IPR012337, IPR011545, IPR010997, IPR004589, IPR002562, IPR002121	RNaseH_sf, WH_DNA-bd_sf, WH-like_DNA-bd_sf, RecQ_Zn-bd, Helicase_HTH, P-loop_NTPase, RQC_domain, Helicase_ATP-bd, RNaseH-like_sf, DEAD/DEAH_box_helicase_dom, HRDC-like_sf, DNA_helicase_ATP-dep_RecQ, 3'-5'_exonuclease_dom, HRDC_dom	FALSE	FALSE
8	23682604	23682889	NKX3-1	ENSG00000167034	ENST00000380871	ENSE00001486631	23682604	23682938	1	-1	1						IPR020479, IPR017970, IPR009057	Homeobox_metazoa, Homeobox_CS, Homeobox-like_sf	FALSE	FALSE
8	23681221	23681639	NKX3-1	ENSG00000167034	ENST00000380871	ENSE00001486608	23678697	23681639	2	1	-1						IPR020479, IPR017970, IPR009057	Homeobox_metazoa, Homeobox_CS, Homeobox-like_sf	FALSE	FALSE
8	23682857	23682889	NKX3-1	ENSG00000167034	ENST00000523261	ENSE00002094799	23682857	23682889	1	0	0						IPR020479, IPR017970, IPR009057	Homeobox_metazoa, Homeobox_CS, Homeobox-like_sf	FALSE	FALSE
8	23682604	23682631	NKX3-1	ENSG00000167034	ENST00000523261	ENSE00002090463	23682604	23682631	2	0	1						IPR020479, IPR017970, IPR009057	Homeobox_metazoa, Homeobox_CS, Homeobox-like_sf	FALSE	FALSE
8	23681221	23681639	NKX3-1	ENSG00000167034	ENST00000523261	ENSE00002136407	23680988	23681639	3	1	-1						IPR020479, IPR017970, IPR009057	Homeobox_metazoa, Homeobox_CS, Homeobox-like_sf	FALSE	FALSE
8			TRAPPC9	ENSG00000167632	ENST00000438773	ENSE00003838303	140457639	140457744	1	-1	-1				TRUE
8	140450790	140451373	TRAPPC9	ENSG00000167632	ENST00000438773	ENSE00003610885	140450790	140451383	2	-1	2
8	140439052	140439197	TRAPPC9	ENSG00000167632	ENST00000438773	ENSE00001656124	140439052	140439197	3	2	1
8	140435112	140435240	TRAPPC9	ENSG00000167632	ENST00000438773	ENSE00001115091	140435112	140435240	4	1	1		TRUE
8	140426615	140426641	TRAPPC9	ENSG00000167632	ENST00000438773	ENSE00001115109	140426615	140426641	5	1	1		TRUE
8	140405577	140405698	TRAPPC9	ENSG00000167632	ENST00000438773	ENSE00001115107	140405577	140405698	6	1	0
8	140397620	140397745	TRAPPC9	ENSG00000167632	ENST00000438773	ENSE00001115095	140397620	140397745	7	0	0	TRUE
8	140370964	140371180	TRAPPC9	ENSG00000167632	ENST00000438773	ENSE00001115099	140370964	140371180	8	0	1
8	140360050	140360193	TRAPPC9	ENSG00000167632	ENST00000438773	ENSE00001170289	140360050	140360193	9	1	1		TRUE
8	140311248	140311374	TRAPPC9	ENSG00000167632	ENST00000438773	ENSE00001170285	140311248	140311374	10	1	2
8	140300469	140300614	TRAPPC9	ENSG00000167632	ENST00000438773	ENSE00003537181	140300469	140300614	11	2	1
8	140290993	140291078	TRAPPC9	ENSG00000167632	ENST00000438773	ENSE00003477512	140290993	140291078	12	1	0
8	140287608	140287734	TRAPPC9	ENSG00000167632	ENST00000438773	ENSE00003665914	140287608	140287734	13	0	1
8	140283889	140284021	TRAPPC9	ENSG00000167632	ENST00000438773	ENSE00003475274	140283889	140284021	14	1	2
8	140275658	140275821	TRAPPC9	ENSG00000167632	ENST00000438773	ENSE00003516158	140275658	140275821	15	2	1
8	140252777	140252929	TRAPPC9	ENSG00000167632	ENST00000438773	ENSE00003512733	140252777	140252929	16	1	1		TRUE
8	140221459	140221583	TRAPPC9	ENSG00000167632	ENST00000438773	ENSE00003680769	140221459	140221583	17	1	0
8	140023937	140024079	TRAPPC9	ENSG00000167632	ENST00000438773	ENSE00003507606	140023937	140024079	18	0	2
8	139988726	139988836	TRAPPC9	ENSG00000167632	ENST00000438773	ENSE00003551412	139988726	139988836	19	2	2			TRUE
8	139910147	139910300	TRAPPC9	ENSG00000167632	ENST00000438773	ENSE00003616391	139910147	139910300	20	2	0
8	139885879	139885969	TRAPPC9	ENSG00000167632	ENST00000438773	ENSE00003556505	139885879	139885969	21	0	1
8	139731979	139732202	TRAPPC9	ENSG00000167632	ENST00000438773	ENSE00003630090	139731979	139732202	22	1	0
8	139731061	139731228	TRAPPC9	ENSG00000167632	ENST00000438773	ENSE00003901581	139727725	139731228	23	0	-1
8	140450790	140450930	TRAPPC9	ENSG00000167632	ENST00000520857	ENSE00002118035	140450790	140450930	1	2	2
8	139731061	139731228	TRAPPC9	ENSG00000167632	ENST00000520857	ENSE00001244630	139730345	139731228	21	0	-1
8	140275658	140275753	TRAPPC9	ENSG00000167632	ENST00000634178	ENSE00003783439	140275658	140275753	1	1	1
8	140252751	140252929	TRAPPC9	ENSG00000167632	ENST00000634178	ENSE00003776531	140252571	140252929	2	1	-1
8			TRAPPC9	ENSG00000167632	ENST00000648948	ENSE00003832358	140458281	140458579	1	-1	-1
8	142680539	142680563	PSCA	ENSG00000167653	ENST00000301258	ENSE00002074308	142680495	142680563	1	-1	1
8	142681327	142681434	PSCA	ENSG00000167653	ENST00000301258	ENSE00003610878	142681327	142681434	2	1	1		TRUE
8	142681921	142682132	PSCA	ENSG00000167653	ENST00000301258	ENSE00001115318	142681921	142682725	3	1	-1
8	142786465	142786516	LY6D	ENSG00000167656	ENST00000301263	ENSE00001236093	142786465	142786539	1	-1	1						IPR042339, IPR018363	Ly6D, CD59_antigen_CS	FALSE	FALSE
8	142785589	142785687	LY6D	ENSG00000167656	ENST00000301263	ENSE00001115344	142785589	142785687	2	1	1		TRUE				IPR042339, IPR018363	Ly6D, CD59_antigen_CS	FALSE	FALSE
8	142785221	142785456	LY6D	ENSG00000167656	ENST00000301263	ENSE00002127930	142784882	142785456	3	1	-1						IPR042339, IPR018363	Ly6D, CD59_antigen_CS	FALSE	FALSE
8	144509334	144510015	MFSD3	ENSG00000167700	ENST00000301327	ENSE00002181483	144509070	144510015	1	-1	1						IPR036259, IPR011701	MFS_trans_sf, MFS	FALSE	FALSE
8	144510360	144510507	MFSD3	ENSG00000167700	ENST00000301327	ENSE00001115757	144510360	144510507	2	1	2						IPR036259, IPR011701	MFS_trans_sf, MFS	FALSE	FALSE
8	144510598	144510722	MFSD3	ENSG00000167700	ENST00000301327	ENSE00001115765	144510598	144510722	3	2	1						IPR036259, IPR011701	MFS_trans_sf, MFS	FALSE	FALSE
8	144510794	144510903	MFSD3	ENSG00000167700	ENST00000301327	ENSE00001115763	144510794	144510903	4	1	0						IPR036259, IPR011701	MFS_trans_sf, MFS	FALSE	FALSE
8	144510991	144511164	MFSD3	ENSG00000167700	ENST00000301327	ENSE00001115759	144510991	144511213	5	0	-1						IPR036259, IPR011701	MFS_trans_sf, MFS	FALSE	FALSE
8	144504305	144504466	GPT	ENSG00000167701	ENST00000394955	ENSE00003889360	144504140	144504466	1	-1	0						IPR015424, IPR015422, IPR015421	PyrdxlP-dep_Trfase, PyrdxlP-dep_Trfase_dom1, PyrdxlP-dep_Trfase_major	FALSE	FALSE
8	144504604	144504693	GPT	ENSG00000167701	ENST00000394955	ENSE00003609968	144504604	144504693	2	0	0	TRUE					IPR015424, IPR015422, IPR015421	PyrdxlP-dep_Trfase, PyrdxlP-dep_Trfase_dom1, PyrdxlP-dep_Trfase_major	FALSE	FALSE
8	144504771	144504879	GPT	ENSG00000167701	ENST00000394955	ENSE00003536283	144504771	144504879	3	0	1						IPR015424, IPR015422, IPR015421	PyrdxlP-dep_Trfase, PyrdxlP-dep_Trfase_dom1, PyrdxlP-dep_Trfase_major	FALSE	FALSE
8	144504998	144505131	GPT	ENSG00000167701	ENST00000394955	ENSE00003601691	144504998	144505131	4	1	0						IPR015424, IPR015422, IPR015421	PyrdxlP-dep_Trfase, PyrdxlP-dep_Trfase_dom1, PyrdxlP-dep_Trfase_major	FALSE	FALSE
8	144505246	144505489	GPT	ENSG00000167701	ENST00000394955	ENSE00003689844	144505246	144505489	5	0	1						IPR015424, IPR015422, IPR015421	PyrdxlP-dep_Trfase, PyrdxlP-dep_Trfase_dom1, PyrdxlP-dep_Trfase_major	FALSE	FALSE
8	144505848	144505927	GPT	ENSG00000167701	ENST00000394955	ENSE00003894492	144505848	144505927	6	1	0						IPR015424, IPR015422, IPR015421	PyrdxlP-dep_Trfase, PyrdxlP-dep_Trfase_dom1, PyrdxlP-dep_Trfase_major	FALSE	FALSE
8	144505995	144506131	GPT	ENSG00000167701	ENST00000394955	ENSE00003893144	144505995	144506131	7	0	2						IPR015424, IPR015422, IPR015421	PyrdxlP-dep_Trfase, PyrdxlP-dep_Trfase_dom1, PyrdxlP-dep_Trfase_major	FALSE	FALSE
8	144506232	144506406	GPT	ENSG00000167701	ENST00000394955	ENSE00003894316	144506232	144506406	8	2	0						IPR015424, IPR015422, IPR015421	PyrdxlP-dep_Trfase, PyrdxlP-dep_Trfase_dom1, PyrdxlP-dep_Trfase_major	FALSE	FALSE
8	144506501	144506656	GPT	ENSG00000167701	ENST00000394955	ENSE00003894860	144506501	144506656	9	0	0	TRUE					IPR015424, IPR015422, IPR015421	PyrdxlP-dep_Trfase, PyrdxlP-dep_Trfase_dom1, PyrdxlP-dep_Trfase_major	FALSE	FALSE
8	144506731	144506843	GPT	ENSG00000167701	ENST00000394955	ENSE00003891056	144506731	144506843	10	0	2						IPR015424, IPR015422, IPR015421	PyrdxlP-dep_Trfase, PyrdxlP-dep_Trfase_dom1, PyrdxlP-dep_Trfase_major	FALSE	FALSE
8	144506910	144507000	GPT	ENSG00000167701	ENST00000394955	ENSE00001427932	144506910	144507172	11	2	-1						IPR015424, IPR015422, IPR015421	PyrdxlP-dep_Trfase, PyrdxlP-dep_Trfase_dom1, PyrdxlP-dep_Trfase_major	FALSE	FALSE
8			GPT	ENSG00000167701	ENST00000528431	ENSE00002172050	144502973	144503125	1	-1	-1				TRUE		IPR015424, IPR015422, IPR015421	PyrdxlP-dep_Trfase, PyrdxlP-dep_Trfase_dom1, PyrdxlP-dep_Trfase_major	FALSE	FALSE
8	144504305	144504466	GPT	ENSG00000167701	ENST00000528431	ENSE00002199896	144504301	144504466	2	-1	0						IPR015424, IPR015422, IPR015421	PyrdxlP-dep_Trfase, PyrdxlP-dep_Trfase_dom1, PyrdxlP-dep_Trfase_major	FALSE	FALSE
8	144506910	144507000	GPT	ENSG00000167701	ENST00000528431	ENSE00002175611	144506910	144507174	12	2	-1						IPR015424, IPR015422, IPR015421	PyrdxlP-dep_Trfase, PyrdxlP-dep_Trfase_dom1, PyrdxlP-dep_Trfase_major	FALSE	FALSE
8	144466420	144466518	KIFC2	ENSG00000167702	ENST00000301332	ENSE00003830405	144466355	144466518	1	-1	0						IPR036961, IPR027640, IPR027417, IPR019821	Kinesin_motor_dom_sf, Kinesin-like_fam, P-loop_NTPase, Kinesin_motor_CS	FALSE	FALSE
8	144466760	144466838	KIFC2	ENSG00000167702	ENST00000301332	ENSE00002226253	144466760	144466838	2	0	1						IPR036961, IPR027640, IPR027417, IPR019821	Kinesin_motor_dom_sf, Kinesin-like_fam, P-loop_NTPase, Kinesin_motor_CS	FALSE	FALSE
8	144466959	144467110	KIFC2	ENSG00000167702	ENST00000301332	ENSE00002256032	144466959	144467110	3	1	0						IPR036961, IPR027640, IPR027417, IPR019821	Kinesin_motor_dom_sf, Kinesin-like_fam, P-loop_NTPase, Kinesin_motor_CS	FALSE	FALSE
8	144467203	144467341	KIFC2	ENSG00000167702	ENST00000301332	ENSE00002312083	144467203	144467341	4	0	1						IPR036961, IPR027640, IPR027417, IPR019821	Kinesin_motor_dom_sf, Kinesin-like_fam, P-loop_NTPase, Kinesin_motor_CS	FALSE	FALSE
8	144467485	144467630	KIFC2	ENSG00000167702	ENST00000301332	ENSE00002296341	144467485	144467630	5	1	0						IPR036961, IPR027640, IPR027417, IPR019821	Kinesin_motor_dom_sf, Kinesin-like_fam, P-loop_NTPase, Kinesin_motor_CS	FALSE	FALSE
8	144467714	144467779	KIFC2	ENSG00000167702	ENST00000301332	ENSE00003676300	144467714	144467779	6	0	0	TRUE					IPR036961, IPR027640, IPR027417, IPR019821	Kinesin_motor_dom_sf, Kinesin-like_fam, P-loop_NTPase, Kinesin_motor_CS	FALSE	FALSE
8	144467859	144467987	KIFC2	ENSG00000167702	ENST00000301332	ENSE00003474523	144467859	144467987	7	0	0	TRUE					IPR036961, IPR027640, IPR027417, IPR019821	Kinesin_motor_dom_sf, Kinesin-like_fam, P-loop_NTPase, Kinesin_motor_CS	FALSE	FALSE
8	144468329	144468406	KIFC2	ENSG00000167702	ENST00000301332	ENSE00001251526	144468329	144468406	8	0	0	TRUE					IPR036961, IPR027640, IPR027417, IPR019821	Kinesin_motor_dom_sf, Kinesin-like_fam, P-loop_NTPase, Kinesin_motor_CS	FALSE	FALSE
8	144468536	144468650	KIFC2	ENSG00000167702	ENST00000301332	ENSE00001115801	144468536	144468650	9	0	1						IPR036961, IPR027640, IPR027417, IPR019821	Kinesin_motor_dom_sf, Kinesin-like_fam, P-loop_NTPase, Kinesin_motor_CS	FALSE	FALSE
8	144468725	144468834	KIFC2	ENSG00000167702	ENST00000301332	ENSE00001115800	144468725	144468834	10	1	0						IPR036961, IPR027640, IPR027417, IPR019821	Kinesin_motor_dom_sf, Kinesin-like_fam, P-loop_NTPase, Kinesin_motor_CS	FALSE	FALSE
8	144469271	144469379	KIFC2	ENSG00000167702	ENST00000301332	ENSE00001115793	144469271	144469379	11	0	1						IPR036961, IPR027640, IPR027417, IPR019821	Kinesin_motor_dom_sf, Kinesin-like_fam, P-loop_NTPase, Kinesin_motor_CS	FALSE	FALSE
8	144469490	144469647	KIFC2	ENSG00000167702	ENST00000301332	ENSE00001115796	144469490	144469647	12	1	0						IPR036961, IPR027640, IPR027417, IPR019821	Kinesin_motor_dom_sf, Kinesin-like_fam, P-loop_NTPase, Kinesin_motor_CS	FALSE	FALSE
8	144471942	144472046	KIFC2	ENSG00000167702	ENST00000301332	ENSE00003548143	144471942	144472046	13	0	0	TRUE					IPR036961, IPR027640, IPR027417, IPR019821	Kinesin_motor_dom_sf, Kinesin-like_fam, P-loop_NTPase, Kinesin_motor_CS	FALSE	FALSE
8	144472138	144472259	KIFC2	ENSG00000167702	ENST00000301332	ENSE00003599365	144472138	144472259	14	0	2						IPR036961, IPR027640, IPR027417, IPR019821	Kinesin_motor_dom_sf, Kinesin-like_fam, P-loop_NTPase, Kinesin_motor_CS	FALSE	FALSE
8	144472361	144472484	KIFC2	ENSG00000167702	ENST00000301332	ENSE00003607089	144472361	144472484	15	2	0						IPR036961, IPR027640, IPR027417, IPR019821	Kinesin_motor_dom_sf, Kinesin-like_fam, P-loop_NTPase, Kinesin_motor_CS	FALSE	FALSE
8	144472577	144472706	KIFC2	ENSG00000167702	ENST00000301332	ENSE00001115805	144472577	144472706	16	0	1						IPR036961, IPR027640, IPR027417, IPR019821	Kinesin_motor_dom_sf, Kinesin-like_fam, P-loop_NTPase, Kinesin_motor_CS	FALSE	FALSE
8	144472795	144473450	KIFC2	ENSG00000167702	ENST00000301332	ENSE00003815985	144472795	144474115	17	1	-1						IPR036961, IPR027640, IPR027417, IPR019821	Kinesin_motor_dom_sf, Kinesin-like_fam, P-loop_NTPase, Kinesin_motor_CS	FALSE	FALSE
8	144466420	144466518	KIFC2	ENSG00000167702	ENST00000642354	ENSE00003814946	144466352	144466518	1	-1	0						IPR036961, IPR027640, IPR027417, IPR019821	Kinesin_motor_dom_sf, Kinesin-like_fam, P-loop_NTPase, Kinesin_motor_CS	FALSE	FALSE
8	144468587	144468650	KIFC2	ENSG00000167702	ENST00000642354	ENSE00003829830	144468587	144468650	9	0	1						IPR036961, IPR027640, IPR027417, IPR019821	Kinesin_motor_dom_sf, Kinesin-like_fam, P-loop_NTPase, Kinesin_motor_CS	FALSE	FALSE
8	144472795	144473051	KIFC2	ENSG00000167702	ENST00000642354	ENSE00003827557	144472795	144473051	17	1	0						IPR036961, IPR027640, IPR027417, IPR019821	Kinesin_motor_dom_sf, Kinesin-like_fam, P-loop_NTPase, Kinesin_motor_CS	FALSE	FALSE
8	144473132	144473296	KIFC2	ENSG00000167702	ENST00000642354	ENSE00003817904	144473132	144473296	18	0	0						IPR036961, IPR027640, IPR027417, IPR019821	Kinesin_motor_dom_sf, Kinesin-like_fam, P-loop_NTPase, Kinesin_motor_CS	FALSE	FALSE
8	144466420	144466518	KIFC2	ENSG00000167702	ENST00000645548	ENSE00003818084	144466337	144466518	1	-1	0						IPR036961, IPR027640, IPR027417, IPR019821	Kinesin_motor_dom_sf, Kinesin-like_fam, P-loop_NTPase, Kinesin_motor_CS	FALSE	FALSE
8	144473132	144473389	KIFC2	ENSG00000167702	ENST00000645548	ENSE00003827940	144473132	144474202	18	0	-1						IPR036961, IPR027640, IPR027417, IPR019821	Kinesin_motor_dom_sf, Kinesin-like_fam, P-loop_NTPase, Kinesin_motor_CS	FALSE	FALSE
8			TMEM68	ENSG00000167904	ENST00000334667	ENSE00002095591	55773269	55773407	1	-1	-1				TRUE
8	55762635	55762959	TMEM68	ENSG00000167904	ENST00000334667	ENSE00001118199	55762635	55763028	3	-1	1
8	55756244	55756411	TMEM68	ENSG00000167904	ENST00000334667	ENSE00003552974	55756244	55756411	4	1	1		TRUE
8	55750964	55751157	TMEM68	ENSG00000167904	ENST00000334667	ENSE00003655667	55750964	55751157	5	1	0
8	55740132	55740218	TMEM68	ENSG00000167904	ENST00000334667	ENSE00003628598	55738758	55740218	6	0	-1
8			TMEM68	ENSG00000167904	ENST00000434581	ENSE00002097354	55773269	55773378	1	-1	-1				TRUE
8			TMEM68	ENSG00000167904	ENST00000434581	ENSE00001118197	55763936	55763980	2	-1	-1
8	55745061	55745121	TMEM68	ENSG00000167904	ENST00000434581	ENSE00001599954	55745061	55745121	6	0	1
8	55743481	55743620	TMEM68	ENSG00000167904	ENST00000434581	ENSE00003786721	55743481	55743620	7	1	0
8	55756244	55756385	TMEM68	ENSG00000167904	ENST00000517576	ENSE00002109271	55756244	55756385	1	0	1
8	55743552	55743620	TMEM68	ENSG00000167904	ENST00000517576	ENSE00003597758	55743481	55743620	3	0	-1
8			TMEM68	ENSG00000167904	ENST00000517576	ENSE00002105698	55739944	55740218	4	-1	-1
8			TMEM68	ENSG00000167904	ENST00000519780	ENSE00002095684	55773269	55773367	1	-1	-1				TRUE
8	55756244	55756394	TMEM68	ENSG00000167904	ENST00000519780	ENSE00003510446	55756244	55756411	3	-1	1
8			TMEM68	ENSG00000167904	ENST00000519784	ENSE00002098601	55773269	55773352	1	-1	-1
8	55740132	55740218	TMEM68	ENSG00000167904	ENST00000519784	ENSE00002108897	55739701	55740218	5	0	-1
8			TMEM68	ENSG00000167904	ENST00000520414	ENSE00002099761	55772976	55773121	1	-1	-1
8	55756358	55756411	TMEM68	ENSG00000167904	ENST00000520414	ENSE00002095201	55756358	55756411	4	1	1
8	55762552	55762959	TMEM68	ENSG00000167904	ENST00000521229	ENSE00002120606	55760773	55763028	3	-1	-1
8	55762635	55762959	TMEM68	ENSG00000167904	ENST00000522030	ENSE00002131636	55762635	55763008	1	-1	1
8	55751051	55751157	TMEM68	ENSG00000167904	ENST00000522030	ENSE00002126211	55751051	55751157	2	1	0
8			TMEM68	ENSG00000167904	ENST00000522090	ENSE00002096092	55773227	55773381	1	-1	-1
8	55745078	55745121	TMEM68	ENSG00000167904	ENST00000522090	ENSE00002119596	55745078	55745121	6	0	2
8			TMEM68	ENSG00000167904	ENST00000522576	ENSE00002122424	55773227	55773378	1	-1	-1
8	55762552	55762959	TMEM68	ENSG00000167904	ENST00000522576	ENSE00002098070	55762400	55763028	3	-1	-1
8			TMEM68	ENSG00000167904	ENST00000523073	ENSE00001327205	55773269	55773334	1	-1	-1
8	55740190	55740218	TMEM68	ENSG00000167904	ENST00000523073	ENSE00002109415	55740172	55740218	5	1	-1
8			TMEM68	ENSG00000167904	ENST00000523423	ENSE00002100319	55773269	55773307	1	-1	-1				TRUE
8			TMEM68	ENSG00000167904	ENST00000523423	ENSE00002110807	55763637	55763701	3	-1	-1
8	55756245	55756411	TMEM68	ENSG00000167904	ENST00000523423	ENSE00002095494	55756245	55756411	5	1	0
8	55740132	55740218	TMEM68	ENSG00000167904	ENST00000617782	ENSE00003720686	55738744	55740218	7	0	-1
8	58500019	58500098	CYP7A1	ENSG00000167910	ENST00000301645	ENSE00001118231	58500019	58500163	1	-1	2						IPR036396, IPR030681, IPR024204, IPR017972, IPR002403	Cyt_P450_sf, Cholesterol_7a_monooxygenase, Cyt_P450_CYP7A1-type, Cyt_P450_CS, Cyt_P450_E_grp-IV	FALSE	FALSE
8	58498229	58498469	CYP7A1	ENSG00000167910	ENST00000301645	ENSE00001118234	58498229	58498469	2	2	0						IPR036396, IPR030681, IPR024204, IPR017972, IPR002403	Cyt_P450_sf, Cholesterol_7a_monooxygenase, Cyt_P450_CYP7A1-type, Cyt_P450_CS, Cyt_P450_E_grp-IV	FALSE	FALSE
8	58496604	58497190	CYP7A1	ENSG00000167910	ENST00000301645	ENSE00001118230	58496604	58497190	3	0	2						IPR036396, IPR030681, IPR024204, IPR017972, IPR002403	Cyt_P450_sf, Cholesterol_7a_monooxygenase, Cyt_P450_CYP7A1-type, Cyt_P450_CS, Cyt_P450_E_grp-IV	FALSE	FALSE
8	58494506	58494636	CYP7A1	ENSG00000167910	ENST00000301645	ENSE00001118232	58494506	58494636	4	2	1						IPR036396, IPR030681, IPR024204, IPR017972, IPR002403	Cyt_P450_sf, Cholesterol_7a_monooxygenase, Cyt_P450_CYP7A1-type, Cyt_P450_CS, Cyt_P450_E_grp-IV	FALSE	FALSE
8	58492353	58492528	CYP7A1	ENSG00000167910	ENST00000301645	ENSE00001118229	58492353	58492528	5	1	0						IPR036396, IPR030681, IPR024204, IPR017972, IPR002403	Cyt_P450_sf, Cholesterol_7a_monooxygenase, Cyt_P450_CYP7A1-type, Cyt_P450_CS, Cyt_P450_E_grp-IV	FALSE	FALSE
8	58491475	58491774	CYP7A1	ENSG00000167910	ENST00000301645	ENSE00001118233	58490178	58491774	6	0	-1						IPR036396, IPR030681, IPR024204, IPR017972, IPR002403	Cyt_P450_sf, Cholesterol_7a_monooxygenase, Cyt_P450_CYP7A1-type, Cyt_P450_CS, Cyt_P450_E_grp-IV	FALSE	FALSE
8	27634201	27634207	SCARA3	ENSG00000168077	ENST00000301904	ENSE00001291987	27633902	27634207	1	-1	1
8	27649702	27649800	SCARA3	ENSG00000168077	ENST00000301904	ENSE00001120136	27649702	27649800	2	1	1		TRUE
8	27651508	27651627	SCARA3	ENSG00000168077	ENST00000301904	ENSE00001120138	27651508	27651627	3	1	1		TRUE
8	27656782	27656880	SCARA3	ENSG00000168077	ENST00000301904	ENSE00001120139	27656782	27656880	4	1	1		TRUE
8	27658496	27659539	SCARA3	ENSG00000168077	ENST00000301904	ENSE00001120140	27658496	27659539	5	1	1		TRUE
8	27670900	27671351	SCARA3	ENSG00000168077	ENST00000301904	ENSE00001120141	27670900	27673018	6	1	-1
8	27634201	27634207	SCARA3	ENSG00000168077	ENST00000337221	ENSE00001415750	27633868	27634207	1	-1	1
8	27676569	27676600	SCARA3	ENSG00000168077	ENST00000337221	ENSE00002116680	27676569	27676776	6	1	-1
8			PBK	ENSG00000168078	ENST00000301905	ENSE00001159563	27837652	27837817	1	-1	-1				TRUE		IPR041989, IPR034368, IPR011009, IPR008271	PKc_TOPK, TOPK, Kinase-like_dom_sf, Ser/Thr_kinase_AS	FALSE	FALSE
8	27833056	27833113	PBK	ENSG00000168078	ENST00000301905	ENSE00001120145	27833056	27833133	2	-1	1						IPR041989, IPR034368, IPR011009, IPR008271	PKc_TOPK, TOPK, Kinase-like_dom_sf, Ser/Thr_kinase_AS	FALSE	FALSE
8	27828105	27828198	PBK	ENSG00000168078	ENST00000301905	ENSE00003662851	27828105	27828198	3	1	2						IPR041989, IPR034368, IPR011009, IPR008271	PKc_TOPK, TOPK, Kinase-like_dom_sf, Ser/Thr_kinase_AS	FALSE	FALSE
8	27823063	27823205	PBK	ENSG00000168078	ENST00000301905	ENSE00003654412	27823063	27823205	4	2	1						IPR041989, IPR034368, IPR011009, IPR008271	PKc_TOPK, TOPK, Kinase-like_dom_sf, Ser/Thr_kinase_AS	FALSE	FALSE
8	27822319	27822488	PBK	ENSG00000168078	ENST00000301905	ENSE00003648502	27822319	27822488	5	1	0						IPR041989, IPR034368, IPR011009, IPR008271	PKc_TOPK, TOPK, Kinase-like_dom_sf, Ser/Thr_kinase_AS	FALSE	FALSE
8	27820565	27820694	PBK	ENSG00000168078	ENST00000301905	ENSE00003532619	27820565	27820694	6	0	1						IPR041989, IPR034368, IPR011009, IPR008271	PKc_TOPK, TOPK, Kinase-like_dom_sf, Ser/Thr_kinase_AS	FALSE	FALSE
8	27810958	27811134	PBK	ENSG00000168078	ENST00000301905	ENSE00003545989	27810958	27811134	7	1	1		TRUE				IPR041989, IPR034368, IPR011009, IPR008271	PKc_TOPK, TOPK, Kinase-like_dom_sf, Ser/Thr_kinase_AS	FALSE	FALSE
8	27810305	27810501	PBK	ENSG00000168078	ENST00000301905	ENSE00001120151	27809624	27810501	8	1	-1						IPR041989, IPR034368, IPR011009, IPR008271	PKc_TOPK, TOPK, Kinase-like_dom_sf, Ser/Thr_kinase_AS	FALSE	FALSE
8			PBK	ENSG00000168078	ENST00000521226	ENSE00002114522	27837652	27837809	1	-1	-1				TRUE		IPR034368, IPR011009, IPR008271	TOPK, Kinase-like_dom_sf, Ser/Thr_kinase_AS	FALSE	FALSE
8			PBK	ENSG00000168078	ENST00000521226	ENSE00002133407	27833042	27833133	2	-1	-1				TRUE		IPR034368, IPR011009, IPR008271	TOPK, Kinase-like_dom_sf, Ser/Thr_kinase_AS	FALSE	FALSE
8	27828105	27828154	PBK	ENSG00000168078	ENST00000521226	ENSE00003692480	27828105	27828198	3	-1	2						IPR034368, IPR011009, IPR008271	TOPK, Kinase-like_dom_sf, Ser/Thr_kinase_AS	FALSE	FALSE
8	27820604	27820694	PBK	ENSG00000168078	ENST00000521226	ENSE00002117026	27820604	27820694	6	0	1						IPR034368, IPR011009, IPR008271	TOPK, Kinase-like_dom_sf, Ser/Thr_kinase_AS	FALSE	FALSE
8			PBK	ENSG00000168078	ENST00000522944	ENSE00002114305	27837710	27838082	1	-1	-1						IPR041989, IPR034368, IPR011009, IPR008271	PKc_TOPK, TOPK, Kinase-like_dom_sf, Ser/Thr_kinase_AS	FALSE	FALSE
8	27810958	27811167	PBK	ENSG00000168078	ENST00000522944	ENSE00002128083	27810958	27811167	7	1	1						IPR041989, IPR034368, IPR011009, IPR008271	PKc_TOPK, TOPK, Kinase-like_dom_sf, Ser/Thr_kinase_AS	FALSE	FALSE
8	27810305	27810501	PBK	ENSG00000168078	ENST00000522944	ENSE00002096312	27810201	27810501	8	1	-1						IPR041989, IPR034368, IPR011009, IPR008271	PKc_TOPK, TOPK, Kinase-like_dom_sf, Ser/Thr_kinase_AS	FALSE	FALSE
8			PBK	ENSG00000168078	ENST00000524266	ENSE00002128582	27837652	27837783	1	-1	-1
8	27820655	27820694	PBK	ENSG00000168078	ENST00000524266	ENSE00003459526	27820565	27820694	4	2	-1
8			PBK	ENSG00000168078	ENST00000524266	ENSE00003569696	27810958	27811134	5	-1	-1				TRUE
8			PBK	ENSG00000168078	ENST00000524266	ENSE00002095295	27810294	27810501	6	-1	-1
8			SCARA5	ENSG00000168079	ENST00000354914	ENSE00002090583	27992257	27992673	1	-1	-1				TRUE		IPR036772, IPR034726, IPR017448, IPR008160	SRCR-like_dom_sf, SCARA5, SRCR-like_dom, Collagen	FALSE	TRUE
8	27987504	27987615	SCARA5	ENSG00000168079	ENST00000354914	ENSE00001364602	27987504	27987630	2	-1	1						IPR036772, IPR034726, IPR017448, IPR008160	SRCR-like_dom_sf, SCARA5, SRCR-like_dom, Collagen	FALSE	TRUE
8	27966414	27966542	SCARA5	ENSG00000168079	ENST00000354914	ENSE00001120160	27966414	27966542	3	1	1		TRUE				IPR036772, IPR034726, IPR017448, IPR008160	SRCR-like_dom_sf, SCARA5, SRCR-like_dom, Collagen	FALSE	TRUE
8	27921571	27922245	SCARA5	ENSG00000168079	ENST00000354914	ENSE00001159481	27921571	27922245	4	1	1		TRUE				IPR036772, IPR034726, IPR017448, IPR008160	SRCR-like_dom_sf, SCARA5, SRCR-like_dom, Collagen	FALSE	TRUE
8	27909663	27909743	SCARA5	ENSG00000168079	ENST00000354914	ENSE00001159476	27909663	27909743	5	1	1		TRUE				IPR036772, IPR034726, IPR017448, IPR008160	SRCR-like_dom_sf, SCARA5, SRCR-like_dom, Collagen	FALSE	TRUE
8	27907148	27907246	SCARA5	ENSG00000168079	ENST00000354914	ENSE00001120161	27907148	27907246	6	1	1		TRUE				IPR036772, IPR034726, IPR017448, IPR008160	SRCR-like_dom_sf, SCARA5, SRCR-like_dom, Collagen	FALSE	TRUE
8	27904778	27904834	SCARA5	ENSG00000168079	ENST00000354914	ENSE00001424146	27904778	27904834	7	1	1		TRUE				IPR036772, IPR034726, IPR017448, IPR008160	SRCR-like_dom_sf, SCARA5, SRCR-like_dom, Collagen	FALSE	TRUE
8	27879569	27879766	SCARA5	ENSG00000168079	ENST00000354914	ENSE00001409681	27879569	27879766	8	1	1		TRUE				IPR036772, IPR034726, IPR017448, IPR008160	SRCR-like_dom_sf, SCARA5, SRCR-like_dom, Collagen	FALSE	TRUE
8	27871934	27872070	SCARA5	ENSG00000168079	ENST00000354914	ENSE00001947169	27869883	27872070	9	1	-1						IPR036772, IPR034726, IPR017448, IPR008160	SRCR-like_dom_sf, SCARA5, SRCR-like_dom, Collagen	FALSE	TRUE
8			SCARA5	ENSG00000168079	ENST00000380385	ENSE00002131788	27992257	27992664	1	-1	-1						IPR036772, IPR017448, IPR008160	SRCR-like_dom_sf, SRCR-like_dom, Collagen	FALSE	TRUE
8	27871934	27872070	SCARA5	ENSG00000168079	ENST00000380385	ENSE00001416312	27870236	27872070	8	1	-1						IPR036772, IPR017448, IPR008160	SRCR-like_dom_sf, SRCR-like_dom, Collagen	FALSE	TRUE
8	27987504	27987615	SCARA5	ENSG00000168079	ENST00000518030	ENSE00002104072	27987504	27987615	1	0	1
8	27904728	27904834	SCARA5	ENSG00000168079	ENST00000518030	ENSE00003547635	27904728	27904834	5	1	0
8			SCARA5	ENSG00000168079	ENST00000524352	ENSE00002097869	27992257	27992624	1	-1	-1
8	27904728	27904834	SCARA5	ENSG00000168079	ENST00000524352	ENSE00002116500	27904369	27904834	7	1	-1
8			PNOC	ENSG00000168081	ENST00000301908	ENSE00001335563	28317268	28317316	1	-1	-1				TRUE		IPR006024	Opioid_neupept	FALSE	FALSE
8	28329158	28329283	PNOC	ENSG00000168081	ENST00000301908	ENSE00001120173	28329135	28329283	2	-1	0						IPR006024	Opioid_neupept	FALSE	FALSE
8	28339040	28339444	PNOC	ENSG00000168081	ENST00000301908	ENSE00003578608	28339040	28339491	3	0	-1						IPR006024	Opioid_neupept	FALSE	FALSE
8			PNOC	ENSG00000168081	ENST00000301908	ENSE00003842877	28342942	28343351	4	-1	-1						IPR006024	Opioid_neupept	FALSE	FALSE
8			PNOC	ENSG00000168081	ENST00000518479	ENSE00002133340	28316986	28317053	1	-1	-1						IPR006024	Opioid_neupept	FALSE	FALSE
8	28339040	28339376	PNOC	ENSG00000168081	ENST00000518479	ENSE00002129975	28339040	28339376	3	0	1						IPR006024	Opioid_neupept	FALSE	FALSE
8			PNOC	ENSG00000168081	ENST00000522209	ENSE00002105404	28338648	28338788	1	-1	-1						IPR006024	Opioid_neupept	FALSE	FALSE
8	28339106	28339444	PNOC	ENSG00000168081	ENST00000522209	ENSE00003595562	28339040	28339491	2	-1	-1				TRUE		IPR006024	Opioid_neupept	FALSE	FALSE
8			PNOC	ENSG00000168081	ENST00000522209	ENSE00001335560	28342942	28343355	3	-1	-1						IPR006024	Opioid_neupept	FALSE	FALSE
8	42897132	42897188	HOOK3	ENSG00000168172	ENST00000307602	ENSE00001238789	42896978	42897188	1	-1	0						IPR036872, IPR008636	CH_dom_sf, Hook_fam	FALSE	FALSE
8	42906173	42906258	HOOK3	ENSG00000168172	ENST00000307602	ENSE00003534894	42906173	42906258	2	0	2						IPR036872, IPR008636	CH_dom_sf, Hook_fam	FALSE	FALSE
8	42925557	42925629	HOOK3	ENSG00000168172	ENST00000307602	ENSE00003559929	42925557	42925629	3	2	0						IPR036872, IPR008636	CH_dom_sf, Hook_fam	FALSE	FALSE
8	42930122	42930172	HOOK3	ENSG00000168172	ENST00000307602	ENSE00003539137	42930122	42930172	4	0	0	TRUE					IPR036872, IPR008636	CH_dom_sf, Hook_fam	FALSE	FALSE
8	42943313	42943445	HOOK3	ENSG00000168172	ENST00000307602	ENSE00003495820	42943313	42943445	5	0	1						IPR036872, IPR008636	CH_dom_sf, Hook_fam	FALSE	FALSE
8	42950388	42950455	HOOK3	ENSG00000168172	ENST00000307602	ENSE00003477199	42950388	42950455	6	1	0						IPR036872, IPR008636	CH_dom_sf, Hook_fam	FALSE	FALSE
8	42957094	42957156	HOOK3	ENSG00000168172	ENST00000307602	ENSE00003540075	42957094	42957156	7	0	0	TRUE					IPR036872, IPR008636	CH_dom_sf, Hook_fam	FALSE	FALSE
8	42959231	42959314	HOOK3	ENSG00000168172	ENST00000307602	ENSE00003579306	42959231	42959314	8	0	0	TRUE					IPR036872, IPR008636	CH_dom_sf, Hook_fam	FALSE	FALSE
8	42964311	42964474	HOOK3	ENSG00000168172	ENST00000307602	ENSE00003548253	42964311	42964474	9	0	2						IPR036872, IPR008636	CH_dom_sf, Hook_fam	FALSE	FALSE
8	42966473	42966613	HOOK3	ENSG00000168172	ENST00000307602	ENSE00003510268	42966473	42966613	10	2	2			TRUE			IPR036872, IPR008636	CH_dom_sf, Hook_fam	FALSE	FALSE
8	42968013	42968214	HOOK3	ENSG00000168172	ENST00000307602	ENSE00003485179	42968013	42968214	11	2	0						IPR036872, IPR008636	CH_dom_sf, Hook_fam	FALSE	FALSE
8	42973289	42973399	HOOK3	ENSG00000168172	ENST00000307602	ENSE00003691227	42973289	42973399	12	0	0	TRUE					IPR036872, IPR008636	CH_dom_sf, Hook_fam	FALSE	FALSE
8	42974107	42974194	HOOK3	ENSG00000168172	ENST00000307602	ENSE00003496198	42974107	42974194	13	0	1						IPR036872, IPR008636	CH_dom_sf, Hook_fam	FALSE	FALSE
8	42982627	42982696	HOOK3	ENSG00000168172	ENST00000307602	ENSE00003574436	42982627	42982696	14	1	2						IPR036872, IPR008636	CH_dom_sf, Hook_fam	FALSE	FALSE
8	42986655	42986795	HOOK3	ENSG00000168172	ENST00000307602	ENSE00003541251	42986655	42986795	15	2	2			TRUE			IPR036872, IPR008636	CH_dom_sf, Hook_fam	FALSE	FALSE
8	42997550	42997637	HOOK3	ENSG00000168172	ENST00000307602	ENSE00003472585	42997550	42997637	16	2	0						IPR036872, IPR008636	CH_dom_sf, Hook_fam	FALSE	FALSE
8	43002107	43002141	HOOK3	ENSG00000168172	ENST00000307602	ENSE00003596662	43002107	43002141	17	0	2						IPR036872, IPR008636	CH_dom_sf, Hook_fam	FALSE	FALSE
8	43007847	43007929	HOOK3	ENSG00000168172	ENST00000307602	ENSE00003502575	43007847	43007929	18	2	1						IPR036872, IPR008636	CH_dom_sf, Hook_fam	FALSE	FALSE
8	43010305	43010405	HOOK3	ENSG00000168172	ENST00000307602	ENSE00003582718	43010305	43010405	19	1	0						IPR036872, IPR008636	CH_dom_sf, Hook_fam	FALSE	FALSE
8	43013051	43013155	HOOK3	ENSG00000168172	ENST00000307602	ENSE00001170688	43013051	43013155	20	0	0	TRUE					IPR036872, IPR008636	CH_dom_sf, Hook_fam	FALSE	FALSE
8	43013329	43013400	HOOK3	ENSG00000168172	ENST00000307602	ENSE00001170681	43013329	43013400	21	0	0	TRUE					IPR036872, IPR008636	CH_dom_sf, Hook_fam	FALSE	FALSE
8	43018358	43018498	HOOK3	ENSG00000168172	ENST00000307602	ENSE00001238780	43018358	43030535	22	0	-1						IPR036872, IPR008636	CH_dom_sf, Hook_fam	FALSE	FALSE
8	42974117	42974194	HOOK3	ENSG00000168172	ENST00000526882	ENSE00002163637	42974117	42974194	1	1	1
8	42994434	42994449	HOOK3	ENSG00000168172	ENST00000526882	ENSE00002152451	42994434	42994492	4	2	-1
8			HOOK3	ENSG00000168172	ENST00000526882	ENSE00003578460	42997550	42997637	5	-1	-1				TRUE
8			HOOK3	ENSG00000168172	ENST00000526882	ENSE00003694115	43002107	43002141	6	-1	-1				TRUE
8			HOOK3	ENSG00000168172	ENST00000526882	ENSE00003666250	43007847	43007929	7	-1	-1				TRUE
8			HOOK3	ENSG00000168172	ENST00000526882	ENSE00002184142	43010305	43010348	8	-1	-1
8	42997590	42997637	HOOK3	ENSG00000168172	ENST00000533539	ENSE00002189289	42997590	42997637	1	0	0
8	43000271	43000276	HOOK3	ENSG00000168172	ENST00000533539	ENSE00002186967	43000271	43000276	2	0	0	TRUE
8	43018358	43018392	HOOK3	ENSG00000168172	ENST00000533539	ENSE00002172939	43018358	43018392	8	0	2
8			PCMTD1	ENSG00000168300	ENST00000360540	ENSE00002108770	51898930	51899098	1	-1	-1						IPR029063	SAM-dependent_MTases	FALSE	FALSE
8			PCMTD1	ENSG00000168300	ENST00000360540	ENSE00002095434	51870248	51870390	2	-1	-1				TRUE		IPR029063	SAM-dependent_MTases	FALSE	FALSE
8	51860845	51861151	PCMTD1	ENSG00000168300	ENST00000360540	ENSE00001375470	51860845	51861246	3	-1	1						IPR029063	SAM-dependent_MTases	FALSE	FALSE
8	51845661	51845763	PCMTD1	ENSG00000168300	ENST00000360540	ENSE00003531477	51845661	51845763	4	1	2						IPR029063	SAM-dependent_MTases	FALSE	FALSE
8	51833518	51833689	PCMTD1	ENSG00000168300	ENST00000360540	ENSE00003661870	51833518	51833689	5	2	0						IPR029063	SAM-dependent_MTases	FALSE	FALSE
8	51831444	51831567	PCMTD1	ENSG00000168300	ENST00000360540	ENSE00003624796	51831444	51831567	6	0	1						IPR029063	SAM-dependent_MTases	FALSE	FALSE
8	51820351	51820718	PCMTD1	ENSG00000168300	ENST00000360540	ENSE00001410732	51817580	51820718	7	1	-1						IPR029063	SAM-dependent_MTases	FALSE	FALSE
8	51845661	51845745	PCMTD1	ENSG00000168300	ENST00000519554	ENSE00002139887	51845661	51845745	1	1	2						IPR029063	SAM-dependent_MTases	FALSE	FALSE
8	51827351	51827361	PCMTD1	ENSG00000168300	ENST00000519554	ENSE00002105435	51826929	51827361	4	1	-1						IPR029063	SAM-dependent_MTases	FALSE	FALSE
8			PCMTD1	ENSG00000168300	ENST00000521344	ENSE00001804847	51898930	51899113	1	-1	-1				TRUE		IPR029063	SAM-dependent_MTases	FALSE	FALSE
8	51860861	51861151	PCMTD1	ENSG00000168300	ENST00000521344	ENSE00002125153	51860861	51861246	2	-1	0						IPR029063	SAM-dependent_MTases	FALSE	FALSE
8	51850060	51850086	PCMTD1	ENSG00000168300	ENST00000521344	ENSE00002093103	51848945	51850086	3	0	-1						IPR029063	SAM-dependent_MTases	FALSE	FALSE
8			PCMTD1	ENSG00000168300	ENST00000522514	ENSE00002123365	51898930	51899036	1	-1	-1						IPR029063	SAM-dependent_MTases	FALSE	FALSE
8	51820351	51820718	PCMTD1	ENSG00000168300	ENST00000522514	ENSE00002100190	51817583	51820718	6	1	-1						IPR029063	SAM-dependent_MTases	FALSE	FALSE
8	51898930	51899111	PCMTD1	ENSG00000168300	ENST00000544451	ENSE00002288360	51898930	51899186	1	-1	2						IPR029063	SAM-dependent_MTases	FALSE	FALSE
8	51820351	51820718	PCMTD1	ENSG00000168300	ENST00000544451	ENSE00003748657	51817575	51820718	4	1	-1						IPR029063	SAM-dependent_MTases	FALSE	FALSE
8			PPDPFL	ENSG00000168333	ENST00000303202	ENSE00002133001	49072354	49072482	1	-1	-1				TRUE
8	49072831	49072885	PPDPFL	ENSG00000168333	ENST00000303202	ENSE00001151282	49072787	49072885	2	-1	1
8	49074059	49074136	PPDPFL	ENSG00000168333	ENST00000303202	ENSE00001155239	49074059	49074136	3	1	1		TRUE
8	49074234	49074333	PPDPFL	ENSG00000168333	ENST00000303202	ENSE00001151275	49074234	49074333	4	1	2
8	49074510	49074531	PPDPFL	ENSG00000168333	ENST00000303202	ENSE00001429030	49074510	49075602	5	2	-1
8	49075235	49075247	PPDPFL	ENSG00000168333	ENST00000399653	ENSE00001696443	49075235	49076090	5	2	-1
8			PPDPFL	ENSG00000168333	ENST00000517663	ENSE00002093898	49054311	49054369	1	-1	-1
8	49075152	49075173	PPDPFL	ENSG00000168333	ENST00000517663	ENSE00002092608	49075152	49075603	5	2	-1
8			PPDPFL	ENSG00000168333	ENST00000522267	ENSE00001155248	49072344	49072482	1	-1	-1
8	49075152	49075173	PPDPFL	ENSG00000168333	ENST00000522267	ENSE00002116270	49075152	49076093	5	2	-1
8			HR	ENSG00000168453	ENST00000312841	ENSE00001530690	22130428	22131052	1	-1	-1				TRUE
8	22128559	22129170	HR	ENSG00000168453	ENST00000312841	ENSE00001384505	22128559	22129210	2	-1	0
8	22127037	22127829	HR	ENSG00000168453	ENST00000312841	ENSE00001231488	22127037	22127829	3	0	1
8	22125582	22125732	HR	ENSG00000168453	ENST00000312841	ENSE00001158830	22125582	22125732	4	1	2
8	22125311	22125504	HR	ENSG00000168453	ENST00000312841	ENSE00001158821	22125311	22125504	5	2	1
8	22123649	22123813	HR	ENSG00000168453	ENST00000312841	ENSE00001158812	22123649	22123813	6	1	1		TRUE
8	22122790	22122879	HR	ENSG00000168453	ENST00000312841	ENSE00001158802	22122790	22122879	7	1	1		TRUE
8	22122493	22122608	HR	ENSG00000168453	ENST00000312841	ENSE00001158795	22122493	22122608	8	1	0
8	22121613	22121694	HR	ENSG00000168453	ENST00000312841	ENSE00003548110	22121613	22121694	9	0	1
8	22121065	22121228	HR	ENSG00000168453	ENST00000312841	ENSE00003467324	22121065	22121228	10	1	0
8	22120716	22120958	HR	ENSG00000168453	ENST00000312841	ENSE00003734845	22120716	22120958	11	0	0	TRUE
8	22120342	22120507	HR	ENSG00000168453	ENST00000312841	ENSE00003727671	22120342	22120507	12	0	1
8	22120104	22120173	HR	ENSG00000168453	ENST00000312841	ENSE00001158760	22120104	22120173	13	1	2
8	22119760	22119890	HR	ENSG00000168453	ENST00000312841	ENSE00001158747	22119760	22119890	14	2	1
8	22119164	22119283	HR	ENSG00000168453	ENST00000312841	ENSE00003468616	22119164	22119283	15	1	1		TRUE
8	22118950	22119065	HR	ENSG00000168453	ENST00000312841	ENSE00001158734	22118950	22119065	16	1	0
8	22116300	22116428	HR	ENSG00000168453	ENST00000312841	ENSE00003518317	22116300	22116428	17	0	0	TRUE
8	22115700	22115762	HR	ENSG00000168453	ENST00000312841	ENSE00001848718	22114419	22115762	18	0	-1
8			HR	ENSG00000168453	ENST00000381418	ENSE00001813128	22130428	22131010	1	-1	-1
8	22116875	22117039	HR	ENSG00000168453	ENST00000381418	ENSE00001158728	22116875	22117039	17	0	0
8	22141451	22141482	REEP4	ENSG00000168476	ENST00000306306	ENSE00003850602	22141451	22141907	1	-1	2
8	22140625	22140697	REEP4	ENSG00000168476	ENST00000306306	ENSE00003516497	22140625	22140697	2	2	0
8	22140172	22140248	REEP4	ENSG00000168476	ENST00000306306	ENSE00003565311	22140172	22140248	3	0	2
8	22139963	22140083	REEP4	ENSG00000168476	ENST00000306306	ENSE00003604090	22139963	22140083	4	2	0
8	22139416	22139529	REEP4	ENSG00000168476	ENST00000306306	ENSE00003733746	22139416	22139529	5	0	0	TRUE
8	22138926	22139061	REEP4	ENSG00000168476	ENST00000306306	ENSE00001159039	22138926	22139061	6	0	1
8	22138639	22138793	REEP4	ENSG00000168476	ENST00000306306	ENSE00003626266	22138639	22138793	7	1	0
8	22138487	22138552	REEP4	ENSG00000168476	ENST00000306306	ENSE00003669906	22138020	22138552	8	0	-1
8	22141451	22141482	REEP4	ENSG00000168476	ENST00000334530	ENSE00002090243	22141451	22141853	1	-1	2
8	22138689	22138793	REEP4	ENSG00000168476	ENST00000334530	ENSE00003610112	22138639	22138793	6	0	-1
8			REEP4	ENSG00000168476	ENST00000334530	ENSE00003674211	22138020	22138552	7	-1	-1
8	22141451	22141482	REEP4	ENSG00000168476	ENST00000521744	ENSE00001336447	22141451	22141951	1	-1	2
8	22140607	22140697	REEP4	ENSG00000168476	ENST00000521744	ENSE00002117947	22140607	22140697	2	2	0
8	22140206	22140248	REEP4	ENSG00000168476	ENST00000521744	ENSE00002105252	22140206	22140248	3	0	1
8	22141451	22141482	REEP4	ENSG00000168476	ENST00000523293	ENSE00002104133	22141451	22141540	1	-1	2
8	22138350	22138552	REEP4	ENSG00000168476	ENST00000523293	ENSE00002101149	22138251	22138552	7	1	-1
8	22156337	22156542	LGI3	ENSG00000168481	ENST00000306317	ENSE00001287155	22156337	22156806	1	-1	2						IPR032675, IPR011041, IPR009039, IPR005492, IPR003591, IPR001611	LRR_dom_sf, Quinoprot_gluc/sorb_DH, EAR, EPTP, Leu-rich_rpt_typical-subtyp, Leu-rich_rpt	FALSE	FALSE
8	22155392	22155463	LGI3	ENSG00000168481	ENST00000306317	ENSE00001159088	22155392	22155463	2	2	2			TRUE			IPR032675, IPR011041, IPR009039, IPR005492, IPR003591, IPR001611	LRR_dom_sf, Quinoprot_gluc/sorb_DH, EAR, EPTP, Leu-rich_rpt_typical-subtyp, Leu-rich_rpt	FALSE	FALSE
8	22154560	22154631	LGI3	ENSG00000168481	ENST00000306317	ENSE00003482756	22154560	22154631	3	2	2			TRUE			IPR032675, IPR011041, IPR009039, IPR005492, IPR003591, IPR001611	LRR_dom_sf, Quinoprot_gluc/sorb_DH, EAR, EPTP, Leu-rich_rpt_typical-subtyp, Leu-rich_rpt	FALSE	FALSE
8	22154142	22154213	LGI3	ENSG00000168481	ENST00000306317	ENSE00003682580	22154142	22154213	4	2	2			TRUE			IPR032675, IPR011041, IPR009039, IPR005492, IPR003591, IPR001611	LRR_dom_sf, Quinoprot_gluc/sorb_DH, EAR, EPTP, Leu-rich_rpt_typical-subtyp, Leu-rich_rpt	FALSE	FALSE
8	22153968	22154039	LGI3	ENSG00000168481	ENST00000306317	ENSE00003458770	22153968	22154039	5	2	2			TRUE			IPR032675, IPR011041, IPR009039, IPR005492, IPR003591, IPR001611	LRR_dom_sf, Quinoprot_gluc/sorb_DH, EAR, EPTP, Leu-rich_rpt_typical-subtyp, Leu-rich_rpt	FALSE	FALSE
8	22151831	22152000	LGI3	ENSG00000168481	ENST00000306317	ENSE00003493450	22151831	22152000	6	2	1						IPR032675, IPR011041, IPR009039, IPR005492, IPR003591, IPR001611	LRR_dom_sf, Quinoprot_gluc/sorb_DH, EAR, EPTP, Leu-rich_rpt_typical-subtyp, Leu-rich_rpt	FALSE	FALSE
8	22151489	22151653	LGI3	ENSG00000168481	ENST00000306317	ENSE00003489369	22151489	22151653	7	1	1		TRUE				IPR032675, IPR011041, IPR009039, IPR005492, IPR003591, IPR001611	LRR_dom_sf, Quinoprot_gluc/sorb_DH, EAR, EPTP, Leu-rich_rpt_typical-subtyp, Leu-rich_rpt	FALSE	FALSE
8	22148160	22148977	LGI3	ENSG00000168481	ENST00000306317	ENSE00003566850	22146830	22148977	8	1	-1						IPR032675, IPR011041, IPR009039, IPR005492, IPR003591, IPR001611	LRR_dom_sf, Quinoprot_gluc/sorb_DH, EAR, EPTP, Leu-rich_rpt_typical-subtyp, Leu-rich_rpt	FALSE	FALSE
8	22156337	22156542	LGI3	ENSG00000168481	ENST00000424267	ENSE00002090996	22156337	22156751	1	-1	2						IPR032675, IPR011041, IPR009039, IPR005492, IPR003591, IPR001611	LRR_dom_sf, Quinoprot_gluc/sorb_DH, EAR, EPTP, Leu-rich_rpt_typical-subtyp, Leu-rich_rpt	FALSE	FALSE
8	22156996	22157015	LGI3	ENSG00000168481	ENST00000517694	ENSE00002131021	22156996	22157084	1	-1	2						IPR032675, IPR005492, IPR003591, IPR001611	LRR_dom_sf, EPTP, Leu-rich_rpt_typical-subtyp, Leu-rich_rpt	FALSE	FALSE
8	22151538	22151653	LGI3	ENSG00000168481	ENST00000517694	ENSE00002092255	22151538	22151653	7	1	0						IPR032675, IPR005492, IPR003591, IPR001611	LRR_dom_sf, EPTP, Leu-rich_rpt_typical-subtyp, Leu-rich_rpt	FALSE	FALSE
8	22161829	22161870	SFTPC	ENSG00000168484	ENST00000318561	ENSE00002110739	22161655	22161870	1	-1	0						IPR018051, IPR015091, IPR007084	SP-C_palmitoylation_site, Surfactant_protein_propep, BRICHOS_dom	FALSE	FALSE
8	22162574	22162732	SFTPC	ENSG00000168484	ENST00000318561	ENSE00003663678	22162574	22162732	2	0	0	TRUE					IPR018051, IPR015091, IPR007084	SP-C_palmitoylation_site, Surfactant_protein_propep, BRICHOS_dom	FALSE	FALSE
8	22163080	22163202	SFTPC	ENSG00000168484	ENST00000318561	ENSE00001159100	22163080	22163202	3	0	0	TRUE					IPR018051, IPR015091, IPR007084	SP-C_palmitoylation_site, Surfactant_protein_propep, BRICHOS_dom	FALSE	FALSE
8	22163436	22163546	SFTPC	ENSG00000168484	ENST00000318561	ENSE00001159094	22163436	22163546	4	0	0	TRUE					IPR018051, IPR015091, IPR007084	SP-C_palmitoylation_site, Surfactant_protein_propep, BRICHOS_dom	FALSE	FALSE
8	22163883	22164041	SFTPC	ENSG00000168484	ENST00000318561	ENSE00001278256	22163883	22164059	5	0	-1						IPR018051, IPR015091, IPR007084	SP-C_palmitoylation_site, Surfactant_protein_propep, BRICHOS_dom	FALSE	FALSE
8			SFTPC	ENSG00000168484	ENST00000318561	ENSE00001278197	22164266	22164476	6	-1	-1						IPR018051, IPR015091, IPR007084	SP-C_palmitoylation_site, Surfactant_protein_propep, BRICHOS_dom	FALSE	FALSE
8	22161829	22161870	SFTPC	ENSG00000168484	ENST00000437090	ENSE00002127421	22161798	22161870	1	-1	0						IPR018051, IPR015091, IPR007084	SP-C_palmitoylation_site, Surfactant_protein_propep, BRICHOS_dom	FALSE	FALSE
8	22163770	22163820	SFTPC	ENSG00000168484	ENST00000437090	ENSE00002115412	22163770	22164076	5	0	-1						IPR018051, IPR015091, IPR007084	SP-C_palmitoylation_site, Surfactant_protein_propep, BRICHOS_dom	FALSE	FALSE
8	22161829	22161870	SFTPC	ENSG00000168484	ENST00000520605	ENSE00002120396	22161800	22161870	1	-1	0						IPR015091, IPR007084	Surfactant_protein_propep, BRICHOS_dom	FALSE	FALSE
8	22164266	22164457	SFTPC	ENSG00000168484	ENST00000520605	ENSE00003664457	22164266	22164479	4	0	-1						IPR015091, IPR007084	Surfactant_protein_propep, BRICHOS_dom	FALSE	FALSE
8	22161829	22161870	SFTPC	ENSG00000168484	ENST00000521315	ENSE00002097310	22161797	22161870	1	-1	0						IPR018051, IPR015091, IPR007084	SP-C_palmitoylation_site, Surfactant_protein_propep, BRICHOS_dom	FALSE	FALSE
8	22163901	22164041	SFTPC	ENSG00000168484	ENST00000521315	ENSE00002091440	22163901	22164479	5	0	-1						IPR018051, IPR015091, IPR007084	SP-C_palmitoylation_site, Surfactant_protein_propep, BRICHOS_dom	FALSE	FALSE
8	22161829	22161870	SFTPC	ENSG00000168484	ENST00000522109	ENSE00002100100	22161805	22161870	1	-1	0						IPR018051, IPR015091, IPR007084	SP-C_palmitoylation_site, Surfactant_protein_propep, BRICHOS_dom	FALSE	FALSE
8	22163436	22163564	SFTPC	ENSG00000168484	ENST00000522109	ENSE00002103881	22163436	22164008	4	0	-1						IPR018051, IPR015091, IPR007084	SP-C_palmitoylation_site, Surfactant_protein_propep, BRICHOS_dom	FALSE	FALSE
8	22161829	22161870	SFTPC	ENSG00000168484	ENST00000523296	ENSE00002112866	22161808	22161870	1	-1	0						IPR015091, IPR007084	Surfactant_protein_propep, BRICHOS_dom	FALSE	FALSE
8	22163901	22163998	SFTPC	ENSG00000168484	ENST00000523296	ENSE00002107653	22163901	22163998	4	0	2						IPR015091, IPR007084	Surfactant_protein_propep, BRICHOS_dom	FALSE	FALSE
8	22161829	22161870	SFTPC	ENSG00000168484	ENST00000524255	ENSE00002123281	22161807	22161870	1	-1	0						IPR015091, IPR007084	Surfactant_protein_propep, BRICHOS_dom	FALSE	FALSE
8	22163883	22164041	SFTPC	ENSG00000168484	ENST00000524255	ENSE00001801075	22163883	22164051	4	0	-1						IPR015091, IPR007084	Surfactant_protein_propep, BRICHOS_dom	FALSE	FALSE
8			SFTPC	ENSG00000168484	ENST00000524255	ENSE00003675629	22164266	22164479	5	-1	-1						IPR015091, IPR007084	Surfactant_protein_propep, BRICHOS_dom	FALSE	FALSE
8	22165406	22165553	BMP1	ENSG00000168487	ENST00000306349	ENSE00001897101	22165372	22165553	1	-1	1						IPR035914, IPR034036, IPR029837, IPR024079, IPR018097, IPR015446, IPR009030, IPR006026, IPR001881, IPR001506, IPR000859, IPR000742	Sperma_CUB_dom_sf, ZnMP_TLD/BMP1, BMP-1, MetalloPept_cat_dom_sf, EGF_Ca-bd_CS, BMP_1/tolloid-like, Growth_fac_rcpt_cys_sf, Peptidase_Metallo, EGF-like_Ca-bd_dom, Peptidase_M12A, CUB_dom, EGF-like_dom	FALSE	FALSE
8	22173602	22173715	BMP1	ENSG00000168487	ENST00000306349	ENSE00003578070	22173602	22173715	2	1	1		TRUE				IPR035914, IPR034036, IPR029837, IPR024079, IPR018097, IPR015446, IPR009030, IPR006026, IPR001881, IPR001506, IPR000859, IPR000742	Sperma_CUB_dom_sf, ZnMP_TLD/BMP1, BMP-1, MetalloPept_cat_dom_sf, EGF_Ca-bd_CS, BMP_1/tolloid-like, Growth_fac_rcpt_cys_sf, Peptidase_Metallo, EGF-like_Ca-bd_dom, Peptidase_M12A, CUB_dom, EGF-like_dom	FALSE	FALSE
8	22176143	22176313	BMP1	ENSG00000168487	ENST00000306349	ENSE00003660493	22176143	22176313	3	1	1		TRUE				IPR035914, IPR034036, IPR029837, IPR024079, IPR018097, IPR015446, IPR009030, IPR006026, IPR001881, IPR001506, IPR000859, IPR000742	Sperma_CUB_dom_sf, ZnMP_TLD/BMP1, BMP-1, MetalloPept_cat_dom_sf, EGF_Ca-bd_CS, BMP_1/tolloid-like, Growth_fac_rcpt_cys_sf, Peptidase_Metallo, EGF-like_Ca-bd_dom, Peptidase_M12A, CUB_dom, EGF-like_dom	FALSE	FALSE
8	22176533	22176650	BMP1	ENSG00000168487	ENST00000306349	ENSE00003636319	22176533	22176650	4	1	2						IPR035914, IPR034036, IPR029837, IPR024079, IPR018097, IPR015446, IPR009030, IPR006026, IPR001881, IPR001506, IPR000859, IPR000742	Sperma_CUB_dom_sf, ZnMP_TLD/BMP1, BMP-1, MetalloPept_cat_dom_sf, EGF_Ca-bd_CS, BMP_1/tolloid-like, Growth_fac_rcpt_cys_sf, Peptidase_Metallo, EGF-like_Ca-bd_dom, Peptidase_M12A, CUB_dom, EGF-like_dom	FALSE	FALSE
8	22176961	22177139	BMP1	ENSG00000168487	ENST00000306349	ENSE00001271402	22176961	22177139	5	2	1						IPR035914, IPR034036, IPR029837, IPR024079, IPR018097, IPR015446, IPR009030, IPR006026, IPR001881, IPR001506, IPR000859, IPR000742	Sperma_CUB_dom_sf, ZnMP_TLD/BMP1, BMP-1, MetalloPept_cat_dom_sf, EGF_Ca-bd_CS, BMP_1/tolloid-like, Growth_fac_rcpt_cys_sf, Peptidase_Metallo, EGF-like_Ca-bd_dom, Peptidase_M12A, CUB_dom, EGF-like_dom	FALSE	FALSE
8	22177852	22177957	BMP1	ENSG00000168487	ENST00000306349	ENSE00003680229	22177852	22177957	6	1	2						IPR035914, IPR034036, IPR029837, IPR024079, IPR018097, IPR015446, IPR009030, IPR006026, IPR001881, IPR001506, IPR000859, IPR000742	Sperma_CUB_dom_sf, ZnMP_TLD/BMP1, BMP-1, MetalloPept_cat_dom_sf, EGF_Ca-bd_CS, BMP_1/tolloid-like, Growth_fac_rcpt_cys_sf, Peptidase_Metallo, EGF-like_Ca-bd_dom, Peptidase_M12A, CUB_dom, EGF-like_dom	FALSE	FALSE
8	22179705	22179829	BMP1	ENSG00000168487	ENST00000306349	ENSE00003601618	22179705	22179829	7	2	1						IPR035914, IPR034036, IPR029837, IPR024079, IPR018097, IPR015446, IPR009030, IPR006026, IPR001881, IPR001506, IPR000859, IPR000742	Sperma_CUB_dom_sf, ZnMP_TLD/BMP1, BMP-1, MetalloPept_cat_dom_sf, EGF_Ca-bd_CS, BMP_1/tolloid-like, Growth_fac_rcpt_cys_sf, Peptidase_Metallo, EGF-like_Ca-bd_dom, Peptidase_M12A, CUB_dom, EGF-like_dom	FALSE	FALSE
8	22180368	22180483	BMP1	ENSG00000168487	ENST00000306349	ENSE00003470238	22180368	22180483	8	1	0						IPR035914, IPR034036, IPR029837, IPR024079, IPR018097, IPR015446, IPR009030, IPR006026, IPR001881, IPR001506, IPR000859, IPR000742	Sperma_CUB_dom_sf, ZnMP_TLD/BMP1, BMP-1, MetalloPept_cat_dom_sf, EGF_Ca-bd_CS, BMP_1/tolloid-like, Growth_fac_rcpt_cys_sf, Peptidase_Metallo, EGF-like_Ca-bd_dom, Peptidase_M12A, CUB_dom, EGF-like_dom	FALSE	FALSE
8	22192049	22192151	BMP1	ENSG00000168487	ENST00000306349	ENSE00003584046	22192049	22192151	9	0	1						IPR035914, IPR034036, IPR029837, IPR024079, IPR018097, IPR015446, IPR009030, IPR006026, IPR001881, IPR001506, IPR000859, IPR000742	Sperma_CUB_dom_sf, ZnMP_TLD/BMP1, BMP-1, MetalloPept_cat_dom_sf, EGF_Ca-bd_CS, BMP_1/tolloid-like, Growth_fac_rcpt_cys_sf, Peptidase_Metallo, EGF-like_Ca-bd_dom, Peptidase_M12A, CUB_dom, EGF-like_dom	FALSE	FALSE
8	22194058	22194174	BMP1	ENSG00000168487	ENST00000306349	ENSE00003460517	22194058	22194174	10	1	1		TRUE				IPR035914, IPR034036, IPR029837, IPR024079, IPR018097, IPR015446, IPR009030, IPR006026, IPR001881, IPR001506, IPR000859, IPR000742	Sperma_CUB_dom_sf, ZnMP_TLD/BMP1, BMP-1, MetalloPept_cat_dom_sf, EGF_Ca-bd_CS, BMP_1/tolloid-like, Growth_fac_rcpt_cys_sf, Peptidase_Metallo, EGF-like_Ca-bd_dom, Peptidase_M12A, CUB_dom, EGF-like_dom	FALSE	FALSE
8	22194445	22194590	BMP1	ENSG00000168487	ENST00000306349	ENSE00003499800	22194445	22194590	11	1	0						IPR035914, IPR034036, IPR029837, IPR024079, IPR018097, IPR015446, IPR009030, IPR006026, IPR001881, IPR001506, IPR000859, IPR000742	Sperma_CUB_dom_sf, ZnMP_TLD/BMP1, BMP-1, MetalloPept_cat_dom_sf, EGF_Ca-bd_CS, BMP_1/tolloid-like, Growth_fac_rcpt_cys_sf, Peptidase_Metallo, EGF-like_Ca-bd_dom, Peptidase_M12A, CUB_dom, EGF-like_dom	FALSE	FALSE
8	22194724	22194919	BMP1	ENSG00000168487	ENST00000306349	ENSE00003650341	22194724	22194919	12	0	1						IPR035914, IPR034036, IPR029837, IPR024079, IPR018097, IPR015446, IPR009030, IPR006026, IPR001881, IPR001506, IPR000859, IPR000742	Sperma_CUB_dom_sf, ZnMP_TLD/BMP1, BMP-1, MetalloPept_cat_dom_sf, EGF_Ca-bd_CS, BMP_1/tolloid-like, Growth_fac_rcpt_cys_sf, Peptidase_Metallo, EGF-like_Ca-bd_dom, Peptidase_M12A, CUB_dom, EGF-like_dom	FALSE	FALSE
8	22195462	22195587	BMP1	ENSG00000168487	ENST00000306349	ENSE00003561862	22195462	22195587	13	1	1		TRUE				IPR035914, IPR034036, IPR029837, IPR024079, IPR018097, IPR015446, IPR009030, IPR006026, IPR001881, IPR001506, IPR000859, IPR000742	Sperma_CUB_dom_sf, ZnMP_TLD/BMP1, BMP-1, MetalloPept_cat_dom_sf, EGF_Ca-bd_CS, BMP_1/tolloid-like, Growth_fac_rcpt_cys_sf, Peptidase_Metallo, EGF-like_Ca-bd_dom, Peptidase_M12A, CUB_dom, EGF-like_dom	FALSE	FALSE
8	22196680	22196840	BMP1	ENSG00000168487	ENST00000306349	ENSE00003619716	22196680	22196840	14	1	0						IPR035914, IPR034036, IPR029837, IPR024079, IPR018097, IPR015446, IPR009030, IPR006026, IPR001881, IPR001506, IPR000859, IPR000742	Sperma_CUB_dom_sf, ZnMP_TLD/BMP1, BMP-1, MetalloPept_cat_dom_sf, EGF_Ca-bd_CS, BMP_1/tolloid-like, Growth_fac_rcpt_cys_sf, Peptidase_Metallo, EGF-like_Ca-bd_dom, Peptidase_M12A, CUB_dom, EGF-like_dom	FALSE	FALSE
8	22197240	22197420	BMP1	ENSG00000168487	ENST00000306349	ENSE00003619502	22197240	22197420	15	0	1						IPR035914, IPR034036, IPR029837, IPR024079, IPR018097, IPR015446, IPR009030, IPR006026, IPR001881, IPR001506, IPR000859, IPR000742	Sperma_CUB_dom_sf, ZnMP_TLD/BMP1, BMP-1, MetalloPept_cat_dom_sf, EGF_Ca-bd_CS, BMP_1/tolloid-like, Growth_fac_rcpt_cys_sf, Peptidase_Metallo, EGF-like_Ca-bd_dom, Peptidase_M12A, CUB_dom, EGF-like_dom	FALSE	FALSE
8	22201118	22201203	BMP1	ENSG00000168487	ENST00000306349	ENSE00003529073	22201118	22201482	16	1	-1						IPR035914, IPR034036, IPR029837, IPR024079, IPR018097, IPR015446, IPR006026, IPR001881, IPR001506, IPR000859, IPR000742	Sperma_CUB_dom_sf, ZnMP_TLD/BMP1, BMP-1, MetalloPept_cat_dom_sf, EGF_Ca-bd_CS, BMP_1/tolloid-like, Peptidase_Metallo, EGF-like_Ca-bd_dom, Peptidase_M12A, CUB_dom, EGF-like_dom	FALSE	FALSE
8	22201803	22201928	BMP1	ENSG00000168487	ENST00000306385	ENSE00003592494	22201803	22201928	16	1	1						IPR035914, IPR034036, IPR029837, IPR024079, IPR018097, IPR015446, IPR009030, IPR006026, IPR001881, IPR001506, IPR000859, IPR000742	Sperma_CUB_dom_sf, ZnMP_TLD/BMP1, BMP-1, MetalloPept_cat_dom_sf, EGF_Ca-bd_CS, BMP_1/tolloid-like, Growth_fac_rcpt_cys_sf, Peptidase_Metallo, EGF-like_Ca-bd_dom, Peptidase_M12A, CUB_dom, EGF-like_dom	FALSE	FALSE
8	22206854	22206981	BMP1	ENSG00000168487	ENST00000306385	ENSE00003461202	22206854	22206981	17	1	0						IPR035914, IPR034036, IPR029837, IPR024079, IPR018097, IPR015446, IPR009030, IPR006026, IPR001881, IPR001506, IPR000859, IPR000742	Sperma_CUB_dom_sf, ZnMP_TLD/BMP1, BMP-1, MetalloPept_cat_dom_sf, EGF_Ca-bd_CS, BMP_1/tolloid-like, Growth_fac_rcpt_cys_sf, Peptidase_Metallo, EGF-like_Ca-bd_dom, Peptidase_M12A, CUB_dom, EGF-like_dom	FALSE	FALSE
8	22207303	22207516	BMP1	ENSG00000168487	ENST00000306385	ENSE00003575235	22207303	22207516	18	0	1						IPR035914, IPR034036, IPR029837, IPR024079, IPR018097, IPR015446, IPR009030, IPR006026, IPR001881, IPR001506, IPR000859, IPR000742	Sperma_CUB_dom_sf, ZnMP_TLD/BMP1, BMP-1, MetalloPept_cat_dom_sf, EGF_Ca-bd_CS, BMP_1/tolloid-like, Growth_fac_rcpt_cys_sf, Peptidase_Metallo, EGF-like_Ca-bd_dom, Peptidase_M12A, CUB_dom, EGF-like_dom	FALSE	FALSE
8	22209445	22209695	BMP1	ENSG00000168487	ENST00000306385	ENSE00003677593	22209445	22209695	19	1	0						IPR035914, IPR034036, IPR029837, IPR024079, IPR018097, IPR015446, IPR009030, IPR006026, IPR001881, IPR001506, IPR000859, IPR000742	Sperma_CUB_dom_sf, ZnMP_TLD/BMP1, BMP-1, MetalloPept_cat_dom_sf, EGF_Ca-bd_CS, BMP_1/tolloid-like, Growth_fac_rcpt_cys_sf, Peptidase_Metallo, EGF-like_Ca-bd_dom, Peptidase_M12A, CUB_dom, EGF-like_dom	FALSE	FALSE
8	22211594	22211728	BMP1	ENSG00000168487	ENST00000306385	ENSE00001686063	22211594	22212326	20	0	-1						IPR035914, IPR034036, IPR029837, IPR024079, IPR018097, IPR015446, IPR009030, IPR006026, IPR001881, IPR001506, IPR000859, IPR000742	Sperma_CUB_dom_sf, ZnMP_TLD/BMP1, BMP-1, MetalloPept_cat_dom_sf, EGF_Ca-bd_CS, BMP_1/tolloid-like, Growth_fac_rcpt_cys_sf, Peptidase_Metallo, EGF-like_Ca-bd_dom, Peptidase_M12A, CUB_dom, EGF-like_dom	FALSE	FALSE
8	22165406	22165553	BMP1	ENSG00000168487	ENST00000354870	ENSE00001424901	22165140	22165553	1	-1	1						IPR029837, IPR024079	BMP-1, MetalloPept_cat_dom_sf	FALSE	FALSE
8	22177567	22177732	BMP1	ENSG00000168487	ENST00000354870	ENSE00003606224	22177567	22177732	6	1	2
8	22177852	22177864	BMP1	ENSG00000168487	ENST00000354870	ENSE00003516218	22177852	22177957	7	2	-1
8	22176924	22176942	BMP1	ENSG00000168487	ENST00000397814	ENSE00003751792	22176924	22176942	5	2	0						IPR029837, IPR024079	BMP-1, MetalloPept_cat_dom_sf	FALSE	FALSE
8	22165406	22165553	BMP1	ENSG00000168487	ENST00000471755	ENSE00001948195	22165400	22165553	1	-1	1
8	22196181	22196284	BMP1	ENSG00000168487	ENST00000471755	ENSE00001935738	22196181	22196840	14	1	-1
8			BMP1	ENSG00000168487	ENST00000483364	ENSE00001867650	22201118	22201200	17	-1	-1
8	22165406	22165553	BMP1	ENSG00000168487	ENST00000518656	ENSE00002121246	22165335	22165553	1	-1	1
8	22176924	22176942	BMP1	ENSG00000168487	ENST00000518656	ENSE00003611461	22176924	22177139	5	2	-1
8			BMP1	ENSG00000168487	ENST00000518656	ENSE00003665928	22177567	22177732	6	-1	-1				TRUE
8			BMP1	ENSG00000168487	ENST00000518656	ENSE00002105087	22177852	22177906	7	-1	-1
8	22165406	22165553	BMP1	ENSG00000168487	ENST00000518913	ENSE00002133957	22165252	22165553	1	-1	1
8			BMP1	ENSG00000168487	ENST00000518913	ENSE00003517083	22177852	22177957	6	-1	-1
8			BMP1	ENSG00000168487	ENST00000518913	ENSE00003666136	22179705	22179829	7	-1	-1				TRUE
8			BMP1	ENSG00000168487	ENST00000518913	ENSE00003599974	22180368	22180483	8	-1	-1				TRUE
8			BMP1	ENSG00000168487	ENST00000518913	ENSE00003602317	22192049	22192151	9	-1	-1				TRUE
8			BMP1	ENSG00000168487	ENST00000518913	ENSE00003668953	22194058	22194174	10	-1	-1				TRUE
8			BMP1	ENSG00000168487	ENST00000518913	ENSE00003681191	22194445	22194590	11	-1	-1				TRUE
8			BMP1	ENSG00000168487	ENST00000518913	ENSE00003528628	22194724	22194919	12	-1	-1				TRUE
8			BMP1	ENSG00000168487	ENST00000518913	ENSE00003656856	22195462	22195587	13	-1	-1				TRUE
8			BMP1	ENSG00000168487	ENST00000518913	ENSE00003663556	22196680	22196840	14	-1	-1				TRUE
8			BMP1	ENSG00000168487	ENST00000518913	ENSE00003484277	22197240	22197420	15	-1	-1				TRUE
8			BMP1	ENSG00000168487	ENST00000518913	ENSE00003572892	22201118	22201482	16	-1	-1
8	22165406	22165553	BMP1	ENSG00000168487	ENST00000520970	ENSE00002138772	22165187	22165553	1	-1	1
8	22201118	22201203	BMP1	ENSG00000168487	ENST00000520970	ENSE00003680365	22201118	22201928	16	1	-1
8			BMP1	ENSG00000168487	ENST00000520970	ENSE00003550566	22207303	22207516	17	-1	-1				TRUE
8			BMP1	ENSG00000168487	ENST00000520970	ENSE00003552272	22209445	22209695	18	-1	-1				TRUE
8			BMP1	ENSG00000168487	ENST00000520970	ENSE00002096051	22211594	22212324	19	-1	-1
8	22165406	22165553	BMP1	ENSG00000168487	ENST00000520982	ENSE00002120687	22165324	22165553	1	-1	1
8			BMP1	ENSG00000168487	ENST00000520982	ENSE00003460179	22201803	22201928	16	-1	-1
8			BMP1	ENSG00000168487	ENST00000520982	ENSE00003586369	22206854	22206981	17	-1	-1				TRUE
8			BMP1	ENSG00000168487	ENST00000520982	ENSE00002103938	22211594	22211892	20	-1	-1
8	22199264	22199310	BMP1	ENSG00000168487	ENST00000521385	ENSE00002128944	22199264	22199387	16	1	-1
8			PHYHIP	ENSG00000168490	ENST00000321613	ENSE00002134801	22231796	22232101	1	-1	-1				TRUE		IPR042868, IPR036116, IPR013783	PHYHIP/PHYHIPL, FN3_sf, Ig-like_fold	FALSE	FALSE
8			PHYHIP	ENSG00000168490	ENST00000321613	ENSE00001547928	22228788	22228909	2	-1	-1				TRUE		IPR042868, IPR036116, IPR013783	PHYHIP/PHYHIPL, FN3_sf, Ig-like_fold	FALSE	FALSE
8	22228193	22228357	PHYHIP	ENSG00000168490	ENST00000321613	ENSE00001223358	22228193	22228386	3	-1	0						IPR042868, IPR036116, IPR013783	PHYHIP/PHYHIPL, FN3_sf, Ig-like_fold	FALSE	FALSE
8	22226851	22227025	PHYHIP	ENSG00000168490	ENST00000321613	ENSE00003479091	22226851	22227025	4	0	1						IPR042868, IPR036116, IPR013783	PHYHIP/PHYHIPL, FN3_sf, Ig-like_fold	FALSE	FALSE
8	22224226	22224343	PHYHIP	ENSG00000168490	ENST00000321613	ENSE00001159253	22224226	22224343	5	1	2						IPR042868, IPR036116, IPR013783	PHYHIP/PHYHIPL, FN3_sf, Ig-like_fold	FALSE	FALSE
8	22221353	22221887	PHYHIP	ENSG00000168490	ENST00000321613	ENSE00002125502	22219704	22221887	6	2	-1						IPR042868, IPR036116, IPR013783	PHYHIP/PHYHIPL, FN3_sf, Ig-like_fold	FALSE	FALSE
8			PHYHIP	ENSG00000168490	ENST00000454243	ENSE00001359193	22231796	22232099	1	-1	-1						IPR042868, IPR036116, IPR013783	PHYHIP/PHYHIPL, FN3_sf, Ig-like_fold	FALSE	FALSE
8	22221353	22221887	PHYHIP	ENSG00000168490	ENST00000454243	ENSE00002130467	22219703	22221887	5	2	-1						IPR042868, IPR036116, IPR013783	PHYHIP/PHYHIPL, FN3_sf, Ig-like_fold	FALSE	FALSE
8			POLR3D	ENSG00000168495	ENST00000306433	ENSE00001219351	22245133	22245183	1	-1	-1				TRUE
8	22245450	22245614	POLR3D	ENSG00000168495	ENST00000306433	ENSE00001219405	22245445	22245614	2	-1	0
8	22247221	22247264	POLR3D	ENSG00000168495	ENST00000306433	ENSE00001159303	22247221	22247264	3	0	2
8	22247857	22248008	POLR3D	ENSG00000168495	ENST00000306433	ENSE00003509499	22247857	22248008	4	2	1
8	22248154	22248278	POLR3D	ENSG00000168495	ENST00000306433	ENSE00003588216	22248154	22248278	5	1	0
8	22248481	22248649	POLR3D	ENSG00000168495	ENST00000306433	ENSE00003576604	22248481	22248649	6	0	1
8	22249044	22249309	POLR3D	ENSG00000168495	ENST00000306433	ENSE00003541660	22249044	22249309	7	1	0
8	22250075	22250227	POLR3D	ENSG00000168495	ENST00000306433	ENSE00003634841	22250075	22250227	8	0	0	TRUE
8	22250396	22250518	POLR3D	ENSG00000168495	ENST00000306433	ENSE00001176350	22250396	22254601	9	0	-1
8	22245450	22245614	POLR3D	ENSG00000168495	ENST00000397802	ENSE00002101108	22245235	22245614	1	-1	0
8	22250396	22250518	POLR3D	ENSG00000168495	ENST00000397802	ENSE00002095850	22250396	22254600	8	0	-1
8	22245450	22245614	POLR3D	ENSG00000168495	ENST00000518039	ENSE00001530195	22245432	22245614	1	-1	0
8	22248481	22248491	POLR3D	ENSG00000168495	ENST00000518039	ENSE00003601883	22248481	22248649	4	1	-1
8			POLR3D	ENSG00000168495	ENST00000518039	ENSE00003581173	22250075	22250227	5	-1	-1				TRUE
8			POLR3D	ENSG00000168495	ENST00000518039	ENSE00002116107	22250396	22250896	6	-1	-1
8			POLR3D	ENSG00000168495	ENST00000519237	ENSE00002099746	22245166	22245220	1	-1	-1
8	22248481	22248617	POLR3D	ENSG00000168495	ENST00000519237	ENSE00002092125	22248481	22248617	6	0	2
8	43056347	43056546	FNTA	ENSG00000168522	ENST00000302279	ENSE00002156549	43056323	43056546	1	-1	2
8	43059092	43059177	FNTA	ENSG00000168522	ENST00000302279	ENSE00003467132	43059092	43059177	2	2	1
8	43064101	43064215	FNTA	ENSG00000168522	ENST00000302279	ENSE00003496632	43064101	43064215	3	1	2
8	43069555	43069659	FNTA	ENSG00000168522	ENST00000302279	ENSE00003500721	43069555	43069659	4	2	2			TRUE
8	43072181	43072307	FNTA	ENSG00000168522	ENST00000302279	ENSE00003790940	43072181	43072307	5	2	0
8	43077216	43077364	FNTA	ENSG00000168522	ENST00000302279	ENSE00003514597	43077216	43077364	6	0	2
8	43083118	43083180	FNTA	ENSG00000168522	ENST00000302279	ENSE00003499158	43083118	43083180	7	2	2			TRUE
8	43084710	43084881	FNTA	ENSG00000168522	ENST00000302279	ENSE00003531863	43084710	43084881	8	2	0
8	43085160	43085282	FNTA	ENSG00000168522	ENST00000302279	ENSE00003487643	43085160	43085785	9	0	-1
8			FNTA	ENSG00000168522	ENST00000525699	ENSE00002195458	43056592	43056760	1	-1	-1				TRUE
8			FNTA	ENSG00000168522	ENST00000525699	ENSE00003657621	43064101	43064215	2	-1	-1				TRUE
8	43069607	43069659	FNTA	ENSG00000168522	ENST00000525699	ENSE00003482519	43069555	43069659	3	-1	2
8			FNTA	ENSG00000168522	ENST00000529687	ENSE00002148606	43056673	43057307	1	-1	-1
8			FNTA	ENSG00000168522	ENST00000529687	ENSE00003481214	43059092	43059177	2	-1	-1
8	43085160	43085282	FNTA	ENSG00000168522	ENST00000529687	ENSE00002161309	43085160	43085458	9	0	-1
8			FNTA	ENSG00000168522	ENST00000529687	ENSE00002166906	43085582	43085780	10	-1	-1
8	43056362	43056507	FNTA	ENSG00000168522	ENST00000531266	ENSE00002188550	43056362	43056507	1	0	2
8	43077216	43077226	FNTA	ENSG00000168522	ENST00000531266	ENSE00002194409	43077216	43077226	6	0	2
8	43059078	43059177	FNTA	ENSG00000168522	ENST00000533336	ENSE00002142773	43058952	43059177	1	-1	1
8	43084710	43084798	FNTA	ENSG00000168522	ENST00000533336	ENSE00002157741	43084710	43084798	7	2	1
8	43056347	43056546	FNTA	ENSG00000168522	ENST00000533998	ENSE00002156148	43056331	43056546	1	-1	2
8	43077216	43077264	FNTA	ENSG00000168522	ENST00000533998	ENSE00003475326	43077216	43077364	3	2	-1
8			FNTA	ENSG00000168522	ENST00000533998	ENSE00003653823	43083118	43083180	4	-1	-1				TRUE
8			FNTA	ENSG00000168522	ENST00000533998	ENSE00002181993	43084710	43084757	5	-1	-1
8			GFRA2	ENSG00000168546	ENST00000517328	ENSE00002104791	21812231	21812357	1	-1	-1				TRUE		IPR037193, IPR017372, IPR016017, IPR003504	GDNF_alpha, Glial_neurotroph_fac_rcpt_a1/2, GDNF/GAS1, GDNF_rcpt_a2	FALSE	FALSE
8			GFRA2	ENSG00000168546	ENST00000517328	ENSE00002132972	21805017	21805128	2	-1	-1				TRUE		IPR037193, IPR017372, IPR016017, IPR003504	GDNF_alpha, Glial_neurotroph_fac_rcpt_a1/2, GDNF/GAS1, GDNF_rcpt_a2	FALSE	FALSE
8	21788120	21788159	GFRA2	ENSG00000168546	ENST00000517328	ENSE00002123157	21788120	21788194	3	-1	1						IPR037193, IPR017372, IPR016017, IPR003504	GDNF_alpha, Glial_neurotroph_fac_rcpt_a1/2, GDNF/GAS1, GDNF_rcpt_a2	FALSE	FALSE
8	21782585	21782899	GFRA2	ENSG00000168546	ENST00000517328	ENSE00003513858	21782585	21782899	4	1	1		TRUE				IPR037193, IPR017372, IPR016017, IPR003504	GDNF_alpha, Glial_neurotroph_fac_rcpt_a1/2, GDNF/GAS1, GDNF_rcpt_a2	FALSE	FALSE
8	21774972	21775055	GFRA2	ENSG00000168546	ENST00000517328	ENSE00003589859	21774972	21775055	5	1	1		TRUE				IPR037193, IPR017372, IPR016017, IPR003504	GDNF_alpha, Glial_neurotroph_fac_rcpt_a1/2, GDNF/GAS1, GDNF_rcpt_a2	FALSE	FALSE
8	21750588	21750942	GFRA2	ENSG00000168546	ENST00000517328	ENSE00003784351	21750588	21750942	6	1	2						IPR037193, IPR017372, IPR016017, IPR003504	GDNF_alpha, Glial_neurotroph_fac_rcpt_a1/2, GDNF/GAS1, GDNF_rcpt_a2	FALSE	FALSE
8	21705932	21706041	GFRA2	ENSG00000168546	ENST00000517328	ENSE00003577819	21705932	21706041	7	2	1						IPR037193, IPR017372, IPR016017, IPR003504	GDNF_alpha, Glial_neurotroph_fac_rcpt_a1/2, GDNF/GAS1, GDNF_rcpt_a2	FALSE	FALSE
8	21704985	21705125	GFRA2	ENSG00000168546	ENST00000517328	ENSE00003611523	21704985	21705125	8	1	1		TRUE				IPR037193, IPR017372, IPR016017, IPR003504	GDNF_alpha, Glial_neurotroph_fac_rcpt_a1/2, GDNF/GAS1, GDNF_rcpt_a2	FALSE	FALSE
8	21702805	21702977	GFRA2	ENSG00000168546	ENST00000517328	ENSE00003616299	21702805	21702977	9	1	0						IPR037193, IPR017372, IPR016017, IPR003504	GDNF_alpha, Glial_neurotroph_fac_rcpt_a1/2, GDNF/GAS1, GDNF_rcpt_a2	FALSE	FALSE
8	21694464	21694517	GFRA2	ENSG00000168546	ENST00000517328	ENSE00003650686	21694464	21694517	10	0	0	TRUE					IPR037193, IPR017372, IPR016017, IPR003504	GDNF_alpha, Glial_neurotroph_fac_rcpt_a1/2, GDNF/GAS1, GDNF_rcpt_a2	FALSE	FALSE
8	21693278	21693400	GFRA2	ENSG00000168546	ENST00000517328	ENSE00002116364	21692843	21693400	11	0	-1						IPR037193, IPR017372, IPR016017, IPR003504	GDNF_alpha, Glial_neurotroph_fac_rcpt_a1/2, GDNF/GAS1, GDNF_rcpt_a2	FALSE	FALSE
8	21788120	21788159	GFRA2	ENSG00000168546	ENST00000517892	ENSE00002103562	21788120	21788159	1	0	1						IPR037193, IPR016017, IPR003504	GDNF_alpha, GDNF/GAS1, GDNF_rcpt_a2	FALSE	FALSE
8	21693278	21693400	GFRA2	ENSG00000168546	ENST00000517892	ENSE00002136439	21693182	21693400	8	0	-1						IPR037193, IPR016017, IPR003504	GDNF_alpha, GDNF/GAS1, GDNF_rcpt_a2	FALSE	FALSE
8	21788120	21788159	GFRA2	ENSG00000168546	ENST00000518077	ENSE00002112097	21788120	21788323	1	-1	1						IPR037193, IPR016017, IPR003504	GDNF_alpha, GDNF/GAS1, GDNF_rcpt_a2	FALSE	FALSE
8	21693278	21693400	GFRA2	ENSG00000168546	ENST00000518077	ENSE00002109413	21692935	21693400	7	0	-1						IPR037193, IPR016017, IPR003504	GDNF_alpha, GDNF/GAS1, GDNF_rcpt_a2	FALSE	FALSE
8			GFRA2	ENSG00000168546	ENST00000519195	ENSE00002100365	21788634	21788784	1	-1	-1				TRUE
8	21782585	21782726	GFRA2	ENSG00000168546	ENST00000519195	ENSE00003622021	21782585	21782899	2	-1	1
8	21774976	21775055	GFRA2	ENSG00000168546	ENST00000519195	ENSE00002117839	21774976	21775055	3	1	0
8			GFRA2	ENSG00000168546	ENST00000522071	ENSE00002138468	21789211	21789253	1	-1	-1						IPR016017, IPR003504	GDNF/GAS1, GDNF_rcpt_a2	FALSE	FALSE
8	21788120	21788159	GFRA2	ENSG00000168546	ENST00000524240	ENSE00002113421	21788120	21788875	1	-1	1						IPR037193, IPR017372, IPR016017, IPR003504	GDNF_alpha, Glial_neurotroph_fac_rcpt_a1/2, GDNF/GAS1, GDNF_rcpt_a2	FALSE	FALSE
8	21693278	21693400	GFRA2	ENSG00000168546	ENST00000524240	ENSE00002091077	21690398	21693400	9	0	-1						IPR037193, IPR017372, IPR016017, IPR003504	GDNF_alpha, Glial_neurotroph_fac_rcpt_a1/2, GDNF/GAS1, GDNF_rcpt_a2	FALSE	FALSE
8			SLC20A2	ENSG00000168575	ENST00000342228	ENSE00001339396	42541821	42541926	1	-1	-1				TRUE
8	42472102	42472390	SLC20A2	ENSG00000168575	ENST00000342228	ENSE00001383472	42472102	42472654	2	-1	1
8	42465777	42465917	SLC20A2	ENSG00000168575	ENST00000342228	ENSE00003467563	42465777	42465917	3	1	1		TRUE
8	42463005	42463090	SLC20A2	ENSG00000168575	ENST00000342228	ENSE00003683234	42463005	42463090	4	1	0
8	42459896	42459992	SLC20A2	ENSG00000168575	ENST00000342228	ENSE00003528807	42459896	42459992	5	0	1
8	42444646	42444762	SLC20A2	ENSG00000168575	ENST00000342228	ENSE00003624920	42444646	42444762	6	1	1		TRUE
8	42439450	42439653	SLC20A2	ENSG00000168575	ENST00000342228	ENSE00003574787	42439450	42439653	7	1	1		TRUE
8	42436989	42437577	SLC20A2	ENSG00000168575	ENST00000342228	ENSE00001128418	42436989	42437577	8	1	2
8	42430064	42430249	SLC20A2	ENSG00000168575	ENST00000342228	ENSE00001128408	42430064	42430249	9	2	2			TRUE
8	42428758	42428842	SLC20A2	ENSG00000168575	ENST00000342228	ENSE00001240969	42428758	42428842	10	2	0
8	42417803	42417967	SLC20A2	ENSG00000168575	ENST00000342228	ENSE00001299605	42416475	42417967	11	0	-1
8			SLC20A2	ENSG00000168575	ENST00000517366	ENSE00002092692	42501187	42501243	1	-1	-1				TRUE
8	42472179	42472390	SLC20A2	ENSG00000168575	ENST00000517366	ENSE00002115224	42472179	42472654	2	-1	2
8			SLC20A2	ENSG00000168575	ENST00000518384	ENSE00002127810	42541538	42541581	1	-1	-1
8			SLC20A2	ENSG00000168575	ENST00000518384	ENSE00002139136	42535172	42535335	2	-1	-1				TRUE
8	42472306	42472390	SLC20A2	ENSG00000168575	ENST00000518384	ENSE00002110009	42472306	42472654	3	-1	1
8			SLC20A2	ENSG00000168575	ENST00000518717	ENSE00002099587	42540980	42541054	1	-1	-1
8	42472157	42472390	SLC20A2	ENSG00000168575	ENST00000518717	ENSE00002108742	42472157	42472654	2	-1	0
8			SLC20A2	ENSG00000168575	ENST00000520179	ENSE00002091008	42541452	42541512	1	-1	-1
8	42417803	42417967	SLC20A2	ENSG00000168575	ENST00000520179	ENSE00002108848	42417803	42417967	11	0	0
8			SLC20A2	ENSG00000168575	ENST00000520262	ENSE00002117862	42501031	42501231	1	-1	-1
8			SLC20A2	ENSG00000168575	ENST00000522707	ENSE00002125884	42502284	42502628	1	-1	-1				TRUE
8	42472249	42472390	SLC20A2	ENSG00000168575	ENST00000522707	ENSE00002118163	42472249	42472654	2	-1	1
8			SLC20A2	ENSG00000168575	ENST00000524211	ENSE00002119264	42534871	42534996	1	-1	-1
8	42471173	42471201	SLC20A2	ENSG00000168575	ENST00000524211	ENSE00002112020	42471067	42471201	3	1	-1
8			SLC20A2	ENSG00000168575	ENST00000524211	ENSE00003607627	42465777	42465917	4	-1	-1				TRUE
8			SLC20A2	ENSG00000168575	ENST00000524211	ENSE00002098682	42463078	42463090	5	-1	-1
8	38997064	38997160	ADAM9	ENSG00000168615	ENST00000379917	ENSE00001854428	38997026	38997160	1	-1	1
8	39007886	39007983	ADAM9	ENSG00000168615	ENST00000379917	ENSE00001274383	39007886	39007983	2	1	0						IPR036436, IPR034027, IPR024079, IPR018358, IPR006586, IPR002870, IPR001762	Disintegrin_dom_sf, Reprolysin_adamalysin, MetalloPept_cat_dom_sf, Disintegrin_CS, ADAM_Cys-rich, Peptidase_M12B_N, Disintegrin_dom	FALSE	FALSE
8	39011658	39011716	ADAM9	ENSG00000168615	ENST00000379917	ENSE00001274374	39011658	39011716	3	0	2						IPR036436, IPR034027, IPR024079, IPR018358, IPR006586, IPR002870, IPR001762	Disintegrin_dom_sf, Reprolysin_adamalysin, MetalloPept_cat_dom_sf, Disintegrin_CS, ADAM_Cys-rich, Peptidase_M12B_N, Disintegrin_dom	FALSE	FALSE
8	39013965	39014043	ADAM9	ENSG00000168615	ENST00000379917	ENSE00001274364	39013965	39014043	4	2	0						IPR036436, IPR034027, IPR024079, IPR018358, IPR006586, IPR002870, IPR001762	Disintegrin_dom_sf, Reprolysin_adamalysin, MetalloPept_cat_dom_sf, Disintegrin_CS, ADAM_Cys-rich, Peptidase_M12B_N, Disintegrin_dom	FALSE	FALSE
8	39016118	39016194	ADAM9	ENSG00000168615	ENST00000379917	ENSE00001155353	39016118	39016194	5	0	2						IPR036436, IPR034027, IPR024079, IPR018358, IPR006586, IPR002870, IPR001762	Disintegrin_dom_sf, Reprolysin_adamalysin, MetalloPept_cat_dom_sf, Disintegrin_CS, ADAM_Cys-rich, Peptidase_M12B_N, Disintegrin_dom	FALSE	FALSE
8	39017219	39017414	ADAM9	ENSG00000168615	ENST00000379917	ENSE00001155346	39017219	39017414	6	2	0						IPR036436, IPR034027, IPR024079, IPR018358, IPR006586, IPR002870, IPR001762	Disintegrin_dom_sf, Reprolysin_adamalysin, MetalloPept_cat_dom_sf, Disintegrin_CS, ADAM_Cys-rich, Peptidase_M12B_N, Disintegrin_dom	FALSE	FALSE
8	39018853	39018918	ADAM9	ENSG00000168615	ENST00000379917	ENSE00003644662	39018853	39018918	7	0	0	TRUE					IPR036436, IPR034027, IPR024079, IPR018358, IPR006586, IPR002870, IPR001762	Disintegrin_dom_sf, Reprolysin_adamalysin, MetalloPept_cat_dom_sf, Disintegrin_CS, ADAM_Cys-rich, Peptidase_M12B_N, Disintegrin_dom	FALSE	FALSE
8	39021643	39021714	ADAM9	ENSG00000168615	ENST00000379917	ENSE00001155336	39021643	39021714	8	0	0	TRUE					IPR036436, IPR034027, IPR024079, IPR018358, IPR006586, IPR002870, IPR001762	Disintegrin_dom_sf, Reprolysin_adamalysin, MetalloPept_cat_dom_sf, Disintegrin_CS, ADAM_Cys-rich, Peptidase_M12B_N, Disintegrin_dom	FALSE	FALSE
8	39023156	39023325	ADAM9	ENSG00000168615	ENST00000379917	ENSE00001155326	39023156	39023325	9	0	2						IPR036436, IPR034027, IPR024079, IPR018358, IPR006586, IPR002870, IPR001762	Disintegrin_dom_sf, Reprolysin_adamalysin, MetalloPept_cat_dom_sf, Disintegrin_CS, ADAM_Cys-rich, Peptidase_M12B_N, Disintegrin_dom	FALSE	FALSE
8	39025803	39025884	ADAM9	ENSG00000168615	ENST00000379917	ENSE00001155318	39025803	39025884	10	2	0						IPR036436, IPR034027, IPR024079, IPR018358, IPR006586, IPR002870, IPR001762	Disintegrin_dom_sf, Reprolysin_adamalysin, MetalloPept_cat_dom_sf, Disintegrin_CS, ADAM_Cys-rich, Peptidase_M12B_N, Disintegrin_dom	FALSE	FALSE
8	39026677	39026810	ADAM9	ENSG00000168615	ENST00000379917	ENSE00001155308	39026677	39026810	11	0	2						IPR036436, IPR034027, IPR024079, IPR018358, IPR006586, IPR002870, IPR001762	Disintegrin_dom_sf, Reprolysin_adamalysin, MetalloPept_cat_dom_sf, Disintegrin_CS, ADAM_Cys-rich, Peptidase_M12B_N, Disintegrin_dom	FALSE	FALSE
8	39041946	39042117	ADAM9	ENSG00000168615	ENST00000379917	ENSE00001157032	39041946	39042117	12	2	0						IPR036436, IPR034027, IPR024079, IPR018358, IPR006586, IPR002870, IPR001762	Disintegrin_dom_sf, Reprolysin_adamalysin, MetalloPept_cat_dom_sf, Disintegrin_CS, ADAM_Cys-rich, Peptidase_M12B_N, Disintegrin_dom	FALSE	FALSE
8	39054481	39054573	ADAM9	ENSG00000168615	ENST00000379917	ENSE00001274312	39054481	39054573	13	0	0	TRUE					IPR036436, IPR034027, IPR024079, IPR018358, IPR006586, IPR002870, IPR001762	Disintegrin_dom_sf, Reprolysin_adamalysin, MetalloPept_cat_dom_sf, Disintegrin_CS, ADAM_Cys-rich, Peptidase_M12B_N, Disintegrin_dom	FALSE	FALSE
8	39055577	39055772	ADAM9	ENSG00000168615	ENST00000379917	ENSE00001129046	39055577	39055772	14	0	1						IPR036436, IPR034027, IPR024079, IPR018358, IPR006586, IPR002870, IPR001762	Disintegrin_dom_sf, Reprolysin_adamalysin, MetalloPept_cat_dom_sf, Disintegrin_CS, ADAM_Cys-rich, Peptidase_M12B_N, Disintegrin_dom	FALSE	FALSE
8	39071298	39071403	ADAM9	ENSG00000168615	ENST00000379917	ENSE00001129038	39071298	39071403	15	1	2						IPR036436, IPR034027, IPR024079, IPR018358, IPR006586, IPR002870, IPR001762	Disintegrin_dom_sf, Reprolysin_adamalysin, MetalloPept_cat_dom_sf, Disintegrin_CS, ADAM_Cys-rich, Peptidase_M12B_N, Disintegrin_dom	FALSE	FALSE
8	39077228	39077411	ADAM9	ENSG00000168615	ENST00000379917	ENSE00003610635	39077228	39077411	16	2	0						IPR036436, IPR034027, IPR024079, IPR018358, IPR006586, IPR002870, IPR001762	Disintegrin_dom_sf, Reprolysin_adamalysin, MetalloPept_cat_dom_sf, Disintegrin_CS, ADAM_Cys-rich, Peptidase_M12B_N, Disintegrin_dom	FALSE	FALSE
8	39082641	39082721	ADAM9	ENSG00000168615	ENST00000379917	ENSE00001129032	39082641	39082721	17	0	0	TRUE					IPR036436, IPR034027, IPR024079, IPR018358, IPR006586, IPR002870, IPR001762	Disintegrin_dom_sf, Reprolysin_adamalysin, MetalloPept_cat_dom_sf, Disintegrin_CS, ADAM_Cys-rich, Peptidase_M12B_N, Disintegrin_dom	FALSE	FALSE
8	39090047	39090052	ADAM9	ENSG00000168615	ENST00000379917	ENSE00003650306	39090047	39090188	18	0	-1
8			ADAM9	ENSG00000168615	ENST00000379917	ENSE00001837052	39103607	39105144	21	-1	-1
8	39082968	39083073	ADAM9	ENSG00000168615	ENST00000481873	ENSE00001196585	39082968	39083073	18	0	1						IPR036436, IPR034027, IPR024079, IPR018358, IPR006586, IPR002870, IPR001762, IPR001590	Disintegrin_dom_sf, Reprolysin_adamalysin, MetalloPept_cat_dom_sf, Disintegrin_CS, ADAM_Cys-rich, Peptidase_M12B_N, Disintegrin_dom, Peptidase_M12B	FALSE	FALSE
8	39091259	39091329	ADAM9	ENSG00000168615	ENST00000481873	ENSE00003474014	39091259	39091346	19	1	-1
8			ADAM9	ENSG00000168615	ENST00000481873	ENSE00001846524	39103607	39105137	21	-1	-1
8	38997064	38997160	ADAM9	ENSG00000168615	ENST00000487273	ENSE00003845718	38996973	38997160	1	-1	1						IPR036436, IPR034027, IPR024079, IPR018358, IPR006586, IPR002870, IPR001762, IPR001590	Disintegrin_dom_sf, Reprolysin_adamalysin, MetalloPept_cat_dom_sf, Disintegrin_CS, ADAM_Cys-rich, Peptidase_M12B_N, Disintegrin_dom, Peptidase_M12B	FALSE	FALSE
8	39090047	39090188	ADAM9	ENSG00000168615	ENST00000487273	ENSE00003642615	39090047	39090188	19	1	2						IPR036436, IPR034027, IPR024079, IPR018358, IPR006586, IPR002870, IPR001762, IPR001590	Disintegrin_dom_sf, Reprolysin_adamalysin, MetalloPept_cat_dom_sf, Disintegrin_CS, ADAM_Cys-rich, Peptidase_M12B_N, Disintegrin_dom, Peptidase_M12B	FALSE	FALSE
8	39091259	39091346	ADAM9	ENSG00000168615	ENST00000487273	ENSE00003467627	39091259	39091346	20	2	0						IPR036436, IPR034027, IPR024079, IPR018358, IPR006586, IPR002870, IPR001762	Disintegrin_dom_sf, Reprolysin_adamalysin, MetalloPept_cat_dom_sf, Disintegrin_CS, ADAM_Cys-rich, Peptidase_M12B_N, Disintegrin_dom	FALSE	FALSE
8	39101863	39101930	ADAM9	ENSG00000168615	ENST00000487273	ENSE00003476366	39101863	39101930	21	0	2						IPR036436, IPR034027, IPR024079, IPR018358, IPR006586, IPR002870, IPR001762	Disintegrin_dom_sf, Reprolysin_adamalysin, MetalloPept_cat_dom_sf, Disintegrin_CS, ADAM_Cys-rich, Peptidase_M12B_N, Disintegrin_dom	FALSE	FALSE
8	39103607	39103700	ADAM9	ENSG00000168615	ENST00000487273	ENSE00001882322	39103607	39105261	22	2	-1						IPR036436, IPR034027, IPR024079, IPR018358, IPR006586, IPR002870, IPR001762	Disintegrin_dom_sf, Reprolysin_adamalysin, MetalloPept_cat_dom_sf, Disintegrin_CS, ADAM_Cys-rich, Peptidase_M12B_N, Disintegrin_dom	FALSE	FALSE
8	38997064	38997160	ADAM9	ENSG00000168615	ENST00000676643	ENSE00003907978	38996914	38997160	1	-1	1						IPR036436, IPR034027, IPR024079, IPR018358, IPR006586, IPR002870, IPR001762	Disintegrin_dom_sf, Reprolysin_adamalysin, MetalloPept_cat_dom_sf, Disintegrin_CS, ADAM_Cys-rich, Peptidase_M12B_N, Disintegrin_dom	FALSE	FALSE
8	39103607	39103700	ADAM9	ENSG00000168615	ENST00000676643	ENSE00003904893	39103607	39105355	19	2	-1						IPR036436, IPR034027, IPR024079, IPR018358, IPR006586, IPR002870, IPR001762	Disintegrin_dom_sf, Reprolysin_adamalysin, MetalloPept_cat_dom_sf, Disintegrin_CS, ADAM_Cys-rich, Peptidase_M12B_N, Disintegrin_dom	FALSE	FALSE
8	38997064	38997160	ADAM9	ENSG00000168615	ENST00000676765	ENSE00003905240	38996766	38997160	1	-1	1						IPR036436, IPR034027, IPR024079, IPR018358, IPR006586, IPR002870, IPR001762	Disintegrin_dom_sf, Reprolysin_adamalysin, MetalloPept_cat_dom_sf, Disintegrin_CS, ADAM_Cys-rich, Peptidase_M12B_N, Disintegrin_dom	FALSE	FALSE
8	39076147	39076177	ADAM9	ENSG00000168615	ENST00000676765	ENSE00003909940	39076147	39076275	16	2	-1						IPR036436, IPR034027, IPR024079, IPR018358, IPR006586, IPR002870, IPR001762	Disintegrin_dom_sf, Reprolysin_adamalysin, MetalloPept_cat_dom_sf, Disintegrin_CS, ADAM_Cys-rich, Peptidase_M12B_N, Disintegrin_dom	FALSE	FALSE
8			ADAM9	ENSG00000168615	ENST00000676765	ENSE00003621065	39077228	39077411	17	-1	-1				TRUE		IPR036436, IPR034027, IPR024079, IPR018358, IPR006586, IPR002870, IPR001762	Disintegrin_dom_sf, Reprolysin_adamalysin, MetalloPept_cat_dom_sf, Disintegrin_CS, ADAM_Cys-rich, Peptidase_M12B_N, Disintegrin_dom	FALSE	FALSE
8			ADAM9	ENSG00000168615	ENST00000676765	ENSE00001914002	39082641	39082721	18	-1	-1				TRUE		IPR036436, IPR034027, IPR024079, IPR018358, IPR006586, IPR002870, IPR001762	Disintegrin_dom_sf, Reprolysin_adamalysin, MetalloPept_cat_dom_sf, Disintegrin_CS, ADAM_Cys-rich, Peptidase_M12B_N, Disintegrin_dom	FALSE	FALSE
8			ADAM9	ENSG00000168615	ENST00000676765	ENSE00003906392	39082968	39083073	19	-1	-1				TRUE		IPR036436, IPR034027, IPR024079, IPR018358, IPR006586, IPR002870, IPR001762	Disintegrin_dom_sf, Reprolysin_adamalysin, MetalloPept_cat_dom_sf, Disintegrin_CS, ADAM_Cys-rich, Peptidase_M12B_N, Disintegrin_dom	FALSE	FALSE
8			ADAM9	ENSG00000168615	ENST00000676765	ENSE00001862734	39090047	39090188	20	-1	-1				TRUE		IPR036436, IPR034027, IPR024079, IPR018358, IPR006586, IPR002870, IPR001762	Disintegrin_dom_sf, Reprolysin_adamalysin, MetalloPept_cat_dom_sf, Disintegrin_CS, ADAM_Cys-rich, Peptidase_M12B_N, Disintegrin_dom	FALSE	FALSE
8			ADAM9	ENSG00000168615	ENST00000676765	ENSE00003501501	39091259	39091346	21	-1	-1				TRUE		IPR036436, IPR034027, IPR024079, IPR018358, IPR006586, IPR002870, IPR001762	Disintegrin_dom_sf, Reprolysin_adamalysin, MetalloPept_cat_dom_sf, Disintegrin_CS, ADAM_Cys-rich, Peptidase_M12B_N, Disintegrin_dom	FALSE	FALSE
8			ADAM9	ENSG00000168615	ENST00000676765	ENSE00003620334	39101863	39101930	22	-1	-1				TRUE		IPR036436, IPR034027, IPR024079, IPR018358, IPR006586, IPR002870, IPR001762	Disintegrin_dom_sf, Reprolysin_adamalysin, MetalloPept_cat_dom_sf, Disintegrin_CS, ADAM_Cys-rich, Peptidase_M12B_N, Disintegrin_dom	FALSE	FALSE
8			ADAM9	ENSG00000168615	ENST00000676765	ENSE00003907610	39103607	39105445	23	-1	-1						IPR036436, IPR034027, IPR024079, IPR018358, IPR006586, IPR002870, IPR001762	Disintegrin_dom_sf, Reprolysin_adamalysin, MetalloPept_cat_dom_sf, Disintegrin_CS, ADAM_Cys-rich, Peptidase_M12B_N, Disintegrin_dom	FALSE	FALSE
8	39046954	39047046	ADAM9	ENSG00000168615	ENST00000677004	ENSE00003905846	39046954	39047046	13	0	0						IPR036436, IPR034027, IPR024079, IPR018358, IPR006586, IPR002870, IPR001762, IPR001590	Disintegrin_dom_sf, Reprolysin_adamalysin, MetalloPept_cat_dom_sf, Disintegrin_CS, ADAM_Cys-rich, Peptidase_M12B_N, Disintegrin_dom, Peptidase_M12B	FALSE	FALSE
8	39103607	39103700	ADAM9	ENSG00000168615	ENST00000677004	ENSE00003906671	39103607	39105445	23	2	-1						IPR036436, IPR034027, IPR024079, IPR018358, IPR006586, IPR002870, IPR001762, IPR001590	Disintegrin_dom_sf, Reprolysin_adamalysin, MetalloPept_cat_dom_sf, Disintegrin_CS, ADAM_Cys-rich, Peptidase_M12B_N, Disintegrin_dom, Peptidase_M12B	FALSE	FALSE
8	39090136	39090188	ADAM9	ENSG00000168615	ENST00000677582	ENSE00003904303	39090136	39090188	18	0	2						IPR036436, IPR034027, IPR024079, IPR018358, IPR006586, IPR002870, IPR001762	Disintegrin_dom_sf, Reprolysin_adamalysin, MetalloPept_cat_dom_sf, Disintegrin_CS, ADAM_Cys-rich, Peptidase_M12B_N, Disintegrin_dom	FALSE	FALSE
8	39584623	39584677	ADAM18	ENSG00000168619	ENST00000265707	ENSE00002105724	39584568	39584677	1	-1	1						IPR036436, IPR034027, IPR024079, IPR018358, IPR006586, IPR002870, IPR001762	Disintegrin_dom_sf, Reprolysin_adamalysin, MetalloPept_cat_dom_sf, Disintegrin_CS, ADAM_Cys-rich, Peptidase_M12B_N, Disintegrin_dom	FALSE	FALSE
8	39585276	39585352	ADAM18	ENSG00000168619	ENST00000265707	ENSE00003592924	39585276	39585352	2	1	0						IPR036436, IPR034027, IPR024079, IPR018358, IPR006586, IPR002870, IPR001762	Disintegrin_dom_sf, Reprolysin_adamalysin, MetalloPept_cat_dom_sf, Disintegrin_CS, ADAM_Cys-rich, Peptidase_M12B_N, Disintegrin_dom	FALSE	FALSE
8	39606307	39606362	ADAM18	ENSG00000168619	ENST00000265707	ENSE00003482365	39606307	39606362	3	0	2						IPR036436, IPR034027, IPR024079, IPR018358, IPR006586, IPR002870, IPR001762	Disintegrin_dom_sf, Reprolysin_adamalysin, MetalloPept_cat_dom_sf, Disintegrin_CS, ADAM_Cys-rich, Peptidase_M12B_N, Disintegrin_dom	FALSE	FALSE
8	39609042	39609120	ADAM18	ENSG00000168619	ENST00000265707	ENSE00003504543	39609042	39609120	4	2	0						IPR036436, IPR034027, IPR024079, IPR018358, IPR006586, IPR002870, IPR001762	Disintegrin_dom_sf, Reprolysin_adamalysin, MetalloPept_cat_dom_sf, Disintegrin_CS, ADAM_Cys-rich, Peptidase_M12B_N, Disintegrin_dom	FALSE	FALSE
8	39609485	39609561	ADAM18	ENSG00000168619	ENST00000265707	ENSE00003481295	39609485	39609561	5	0	2						IPR036436, IPR034027, IPR024079, IPR018358, IPR006586, IPR002870, IPR001762	Disintegrin_dom_sf, Reprolysin_adamalysin, MetalloPept_cat_dom_sf, Disintegrin_CS, ADAM_Cys-rich, Peptidase_M12B_N, Disintegrin_dom	FALSE	FALSE
8	39610529	39610706	ADAM18	ENSG00000168619	ENST00000265707	ENSE00001155617	39610529	39610706	6	2	0						IPR036436, IPR034027, IPR024079, IPR018358, IPR006586, IPR002870, IPR001762	Disintegrin_dom_sf, Reprolysin_adamalysin, MetalloPept_cat_dom_sf, Disintegrin_CS, ADAM_Cys-rich, Peptidase_M12B_N, Disintegrin_dom	FALSE	FALSE
8	39629374	39629439	ADAM18	ENSG00000168619	ENST00000265707	ENSE00003593112	39629374	39629439	7	0	0	TRUE					IPR036436, IPR034027, IPR024079, IPR018358, IPR006586, IPR002870, IPR001762	Disintegrin_dom_sf, Reprolysin_adamalysin, MetalloPept_cat_dom_sf, Disintegrin_CS, ADAM_Cys-rich, Peptidase_M12B_N, Disintegrin_dom	FALSE	FALSE
8	39637264	39637335	ADAM18	ENSG00000168619	ENST00000265707	ENSE00003541723	39637264	39637335	8	0	0	TRUE					IPR036436, IPR034027, IPR024079, IPR018358, IPR006586, IPR002870, IPR001762	Disintegrin_dom_sf, Reprolysin_adamalysin, MetalloPept_cat_dom_sf, Disintegrin_CS, ADAM_Cys-rich, Peptidase_M12B_N, Disintegrin_dom	FALSE	FALSE
8	39637537	39637703	ADAM18	ENSG00000168619	ENST00000265707	ENSE00003490115	39637537	39637703	9	0	2						IPR036436, IPR034027, IPR024079, IPR018358, IPR006586, IPR002870, IPR001762	Disintegrin_dom_sf, Reprolysin_adamalysin, MetalloPept_cat_dom_sf, Disintegrin_CS, ADAM_Cys-rich, Peptidase_M12B_N, Disintegrin_dom	FALSE	FALSE
8	39638465	39638546	ADAM18	ENSG00000168619	ENST00000265707	ENSE00003516155	39638465	39638546	10	2	0						IPR036436, IPR034027, IPR024079, IPR018358, IPR006586, IPR002870, IPR001762	Disintegrin_dom_sf, Reprolysin_adamalysin, MetalloPept_cat_dom_sf, Disintegrin_CS, ADAM_Cys-rich, Peptidase_M12B_N, Disintegrin_dom	FALSE	FALSE
8	39645338	39645474	ADAM18	ENSG00000168619	ENST00000265707	ENSE00003601234	39645338	39645474	11	0	2						IPR036436, IPR034027, IPR024079, IPR018358, IPR006586, IPR002870, IPR001762	Disintegrin_dom_sf, Reprolysin_adamalysin, MetalloPept_cat_dom_sf, Disintegrin_CS, ADAM_Cys-rich, Peptidase_M12B_N, Disintegrin_dom	FALSE	FALSE
8	39648344	39648527	ADAM18	ENSG00000168619	ENST00000265707	ENSE00001196454	39648344	39648527	12	2	0						IPR036436, IPR034027, IPR024079, IPR018358, IPR006586, IPR002870, IPR001762	Disintegrin_dom_sf, Reprolysin_adamalysin, MetalloPept_cat_dom_sf, Disintegrin_CS, ADAM_Cys-rich, Peptidase_M12B_N, Disintegrin_dom	FALSE	FALSE
8	39663795	39663890	ADAM18	ENSG00000168619	ENST00000265707	ENSE00003607976	39663795	39663890	13	0	0	TRUE					IPR036436, IPR034027, IPR024079, IPR018358, IPR006586, IPR002870, IPR001762	Disintegrin_dom_sf, Reprolysin_adamalysin, MetalloPept_cat_dom_sf, Disintegrin_CS, ADAM_Cys-rich, Peptidase_M12B_N, Disintegrin_dom	FALSE	FALSE
8	39667998	39668196	ADAM18	ENSG00000168619	ENST00000265707	ENSE00003648572	39667998	39668196	14	0	1						IPR036436, IPR034027, IPR024079, IPR018358, IPR006586, IPR002870, IPR001762	Disintegrin_dom_sf, Reprolysin_adamalysin, MetalloPept_cat_dom_sf, Disintegrin_CS, ADAM_Cys-rich, Peptidase_M12B_N, Disintegrin_dom	FALSE	FALSE
8	39677431	39677536	ADAM18	ENSG00000168619	ENST00000265707	ENSE00003595323	39677431	39677536	15	1	2						IPR036436, IPR034027, IPR024079, IPR018358, IPR006586, IPR002870, IPR001762	Disintegrin_dom_sf, Reprolysin_adamalysin, MetalloPept_cat_dom_sf, Disintegrin_CS, ADAM_Cys-rich, Peptidase_M12B_N, Disintegrin_dom	FALSE	FALSE
8	39680037	39680226	ADAM18	ENSG00000168619	ENST00000265707	ENSE00003663593	39680037	39680226	16	2	0						IPR036436, IPR034027, IPR024079, IPR018358, IPR006586, IPR002870, IPR001762	Disintegrin_dom_sf, Reprolysin_adamalysin, MetalloPept_cat_dom_sf, Disintegrin_CS, ADAM_Cys-rich, Peptidase_M12B_N, Disintegrin_dom	FALSE	FALSE
8	39692600	39692680	ADAM18	ENSG00000168619	ENST00000265707	ENSE00003542128	39692600	39692680	17	0	0	TRUE					IPR036436, IPR034027, IPR024079, IPR018358, IPR006586, IPR002870, IPR001762	Disintegrin_dom_sf, Reprolysin_adamalysin, MetalloPept_cat_dom_sf, Disintegrin_CS, ADAM_Cys-rich, Peptidase_M12B_N, Disintegrin_dom	FALSE	FALSE
8	39706790	39706904	ADAM18	ENSG00000168619	ENST00000265707	ENSE00003579590	39706790	39706904	18	0	1						IPR036436, IPR034027, IPR024079, IPR018358, IPR006586, IPR002870, IPR001762	Disintegrin_dom_sf, Reprolysin_adamalysin, MetalloPept_cat_dom_sf, Disintegrin_CS, ADAM_Cys-rich, Peptidase_M12B_N, Disintegrin_dom	FALSE	FALSE
8	39723748	39723907	ADAM18	ENSG00000168619	ENST00000265707	ENSE00003471438	39723748	39723907	19	1	2						IPR036436, IPR034027, IPR024079, IPR018358, IPR006586, IPR002870, IPR001762	Disintegrin_dom_sf, Reprolysin_adamalysin, MetalloPept_cat_dom_sf, Disintegrin_CS, ADAM_Cys-rich, Peptidase_M12B_N, Disintegrin_dom	FALSE	FALSE
8	39729898	39729940	ADAM18	ENSG00000168619	ENST00000265707	ENSE00002126354	39729898	39730065	20	2	-1						IPR036436, IPR034027, IPR024079, IPR018358, IPR006586, IPR002870, IPR001762	Disintegrin_dom_sf, Reprolysin_adamalysin, MetalloPept_cat_dom_sf, Disintegrin_CS, ADAM_Cys-rich, Peptidase_M12B_N, Disintegrin_dom	FALSE	FALSE
8	39584623	39584677	ADAM18	ENSG00000168619	ENST00000379866	ENSE00001482829	39584581	39584677	1	-1	1						IPR036436, IPR034027, IPR024079, IPR018358, IPR006586, IPR002870, IPR001762	Disintegrin_dom_sf, Reprolysin_adamalysin, MetalloPept_cat_dom_sf, Disintegrin_CS, ADAM_Cys-rich, Peptidase_M12B_N, Disintegrin_dom	FALSE	FALSE
8	39729898	39729940	ADAM18	ENSG00000168619	ENST00000379866	ENSE00001482771	39729898	39730064	19	2	-1						IPR036436, IPR034027, IPR024079, IPR018358, IPR006586, IPR002870, IPR001762	Disintegrin_dom_sf, Reprolysin_adamalysin, MetalloPept_cat_dom_sf, Disintegrin_CS, ADAM_Cys-rich, Peptidase_M12B_N, Disintegrin_dom	FALSE	FALSE
8	39584623	39584677	ADAM18	ENSG00000168619	ENST00000520772	ENSE00002093092	39584585	39584677	1	-1	1
8	39610529	39610733	ADAM18	ENSG00000168619	ENST00000520772	ENSE00002103093	39610529	39611575	6	2	-1
8			LRATD2	ENSG00000168672	ENST00000304916	ENSE00001378219	126558034	126558478	1	-1	-1				TRUE		IPR043299, IPR028815	LRATD1_LRATD2, LRATD2	FALSE	FALSE
8	126556457	126557389	LRATD2	ENSG00000168672	ENST00000304916	ENSE00001124456	126552443	126557485	2	-1	-1						IPR043299, IPR028815	LRATD1_LRATD2, LRATD2	FALSE	FALSE
8	126556457	126557389	LRATD2	ENSG00000168672	ENST00000652209	ENSE00003841364	126552901	126557731	1	-1	-1						IPR043299, IPR028815	LRATD1_LRATD2, LRATD2	FALSE	FALSE
8	66493649	66493718	VXN	ENSG00000169085	ENST00000305454	ENSE00001901737	66493566	66493718	1	-1	1						IPR040470	Vexin	FALSE	FALSE
8	66496437	66496492	VXN	ENSG00000169085	ENST00000305454	ENSE00003584377	66496437	66496492	2	1	0						IPR040470	Vexin	FALSE	FALSE
8	66505375	66505528	VXN	ENSG00000169085	ENST00000305454	ENSE00003642610	66505375	66505528	3	0	1						IPR040470	Vexin	FALSE	FALSE
8	66510096	66510157	VXN	ENSG00000169085	ENST00000305454	ENSE00003529292	66510096	66510157	4	1	0						IPR040470	Vexin	FALSE	FALSE
8	66513540	66513637	VXN	ENSG00000169085	ENST00000305454	ENSE00003560783	66513540	66513637	5	0	2						IPR040470	Vexin	FALSE	FALSE
8	66515893	66516076	VXN	ENSG00000169085	ENST00000305454	ENSE00003639395	66515893	66518524	6	2	-1						IPR040470	Vexin	FALSE	FALSE
8	66493649	66493718	VXN	ENSG00000169085	ENST00000450307	ENSE00003352407	66493562	66493718	1	-1	1
8	66498825	66498845	VXN	ENSG00000169085	ENST00000450307	ENSE00003420051	66498825	66498918	3	0	-1
8			VXN	ENSG00000169085	ENST00000450307	ENSE00003835027	66505375	66505528	4	-1	-1				TRUE
8			VXN	ENSG00000169085	ENST00000450307	ENSE00003350909	66515893	66518498	7	-1	-1
8	66493649	66493718	VXN	ENSG00000169085	ENST00000460144	ENSE00001834864	66493561	66493718	1	-1	1
8	66505222	66505329	VXN	ENSG00000169085	ENST00000460144	ENSE00001943739	66505222	66505528	3	0	-1
8			VXN	ENSG00000169085	ENST00000460144	ENSE00003839613	66510096	66510157	4	-1	-1				TRUE
8			VXN	ENSG00000169085	ENST00000460144	ENSE00003835415	66513540	66513637	5	-1	-1				TRUE
8			VXN	ENSG00000169085	ENST00000460144	ENSE00003476622	66515893	66518524	6	-1	-1
8	66493649	66493718	VXN	ENSG00000169085	ENST00000480005	ENSE00001916035	66493627	66493718	1	-1	1						IPR040470	Vexin	FALSE	FALSE
8	66513540	66513641	VXN	ENSG00000169085	ENST00000480005	ENSE00001891358	66513540	66514040	5	0	-1						IPR040470	Vexin	FALSE	FALSE
8	66493649	66493718	VXN	ENSG00000169085	ENST00000521495	ENSE00002115652	66493520	66493718	1	-1	1						IPR040470	Vexin	FALSE	FALSE
8	66515893	66515919	VXN	ENSG00000169085	ENST00000521495	ENSE00002117709	66515893	66515978	5	0	-1						IPR040470	Vexin	FALSE	FALSE
8	66493649	66493718	VXN	ENSG00000169085	ENST00000522977	ENSE00002130715	66493606	66493718	1	-1	1						IPR040470	Vexin	FALSE	FALSE
8	66513540	66513637	VXN	ENSG00000169085	ENST00000522977	ENSE00003621684	66513540	66513637	4	1	0						IPR040470	Vexin	FALSE	FALSE
8	66515893	66515919	VXN	ENSG00000169085	ENST00000522977	ENSE00002129374	66515893	66516818	5	0	-1						IPR040470	Vexin	FALSE	FALSE
8			FAM110B	ENSG00000169122	ENST00000361488	ENSE00001425254	57994554	57994806	1	-1	-1				TRUE		IPR025741, IPR025740	FAM110_C, FAM110	FALSE	FALSE
8			FAM110B	ENSG00000169122	ENST00000361488	ENSE00001426624	58031606	58031703	2	-1	-1				TRUE		IPR025741, IPR025740	FAM110_C, FAM110	FALSE	FALSE
8			FAM110B	ENSG00000169122	ENST00000361488	ENSE00001427687	58043184	58043299	3	-1	-1				TRUE		IPR025741, IPR025740	FAM110_C, FAM110	FALSE	FALSE
8			FAM110B	ENSG00000169122	ENST00000361488	ENSE00001198191	58075535	58075623	4	-1	-1				TRUE		IPR025741, IPR025740	FAM110_C, FAM110	FALSE	FALSE
8	58146231	58147343	FAM110B	ENSG00000169122	ENST00000361488	ENSE00001433715	58145907	58148788	5	-1	-1						IPR025741, IPR025740	FAM110_C, FAM110	FALSE	FALSE
8	48008455	48008470	UBE2V2	ENSG00000169139	ENST00000523111	ENSE00002110020	48008431	48008470	1	-1	1						IPR016135	UBQ-conjugating_enzyme/RWD	FALSE	FALSE
8	48043033	48043181	UBE2V2	ENSG00000169139	ENST00000523111	ENSE00003500674	48043033	48043181	2	1	0						IPR016135	UBQ-conjugating_enzyme/RWD	FALSE	FALSE
8	48049853	48049978	UBE2V2	ENSG00000169139	ENST00000523111	ENSE00003509614	48049853	48049978	3	0	0	TRUE					IPR016135	UBQ-conjugating_enzyme/RWD	FALSE	FALSE
8	48060682	48060828	UBE2V2	ENSG00000169139	ENST00000523111	ENSE00002116163	48060682	48064708	4	0	-1						IPR016135	UBQ-conjugating_enzyme/RWD	FALSE	FALSE
8	37939915	37940029	GOT1L1	ENSG00000169154	ENST00000307599	ENSE00001328256	37939915	37940124	1	-1	1						IPR015424, IPR015422, IPR015421, IPR004839	PyrdxlP-dep_Trfase, PyrdxlP-dep_Trfase_dom1, PyrdxlP-dep_Trfase_major, Aminotransferase_I/II	FALSE	FALSE
8	37938700	37938881	GOT1L1	ENSG00000169154	ENST00000307599	ENSE00001725479	37938700	37938881	2	1	0						IPR015424, IPR015422, IPR015421, IPR004839	PyrdxlP-dep_Trfase, PyrdxlP-dep_Trfase_dom1, PyrdxlP-dep_Trfase_major, Aminotransferase_I/II	FALSE	FALSE
8	37937638	37937749	GOT1L1	ENSG00000169154	ENST00000307599	ENSE00003788971	37937638	37937749	3	0	1						IPR015424, IPR015422, IPR015421, IPR004839	PyrdxlP-dep_Trfase, PyrdxlP-dep_Trfase_dom1, PyrdxlP-dep_Trfase_major, Aminotransferase_I/II	FALSE	FALSE
8	37937277	37937386	GOT1L1	ENSG00000169154	ENST00000307599	ENSE00001670537	37937277	37937386	4	1	0						IPR015424, IPR015422, IPR015421, IPR004839	PyrdxlP-dep_Trfase, PyrdxlP-dep_Trfase_dom1, PyrdxlP-dep_Trfase_major, Aminotransferase_I/II	FALSE	FALSE
8	37936965	37937057	GOT1L1	ENSG00000169154	ENST00000307599	ENSE00001804938	37936965	37937057	5	0	0	TRUE					IPR015424, IPR015422, IPR015421, IPR004839	PyrdxlP-dep_Trfase, PyrdxlP-dep_Trfase_dom1, PyrdxlP-dep_Trfase_major, Aminotransferase_I/II	FALSE	FALSE
8	37936720	37936870	GOT1L1	ENSG00000169154	ENST00000307599	ENSE00001236543	37936720	37936870	6	0	1						IPR015424, IPR015422, IPR015421, IPR004839	PyrdxlP-dep_Trfase, PyrdxlP-dep_Trfase_dom1, PyrdxlP-dep_Trfase_major, Aminotransferase_I/II	FALSE	FALSE
8	37935704	37935869	GOT1L1	ENSG00000169154	ENST00000307599	ENSE00003458612	37935704	37935869	7	1	2						IPR015424, IPR015422, IPR015421, IPR004839	PyrdxlP-dep_Trfase, PyrdxlP-dep_Trfase_dom1, PyrdxlP-dep_Trfase_major, Aminotransferase_I/II	FALSE	FALSE
8	37935073	37935215	GOT1L1	ENSG00000169154	ENST00000307599	ENSE00001312232	37935073	37935215	8	2	1						IPR015424, IPR015422, IPR015421, IPR004839	PyrdxlP-dep_Trfase, PyrdxlP-dep_Trfase_dom1, PyrdxlP-dep_Trfase_major, Aminotransferase_I/II	FALSE	FALSE
8	37934293	37934486	GOT1L1	ENSG00000169154	ENST00000307599	ENSE00001156255	37934281	37934486	9	1	-1						IPR015424, IPR015422, IPR015421, IPR004839	PyrdxlP-dep_Trfase, PyrdxlP-dep_Trfase_dom1, PyrdxlP-dep_Trfase_major, Aminotransferase_I/II	FALSE	FALSE
8	37936720	37936813	GOT1L1	ENSG00000169154	ENST00000518826	ENSE00002122030	37936720	37936813	1	0	1						IPR015424, IPR015422, IPR015421, IPR004839	PyrdxlP-dep_Trfase, PyrdxlP-dep_Trfase_dom1, PyrdxlP-dep_Trfase_major, Aminotransferase_I/II	FALSE	FALSE
8	37935002	37935215	GOT1L1	ENSG00000169154	ENST00000518826	ENSE00002090831	37934979	37935215	3	2	-1						IPR015424, IPR015422, IPR015421, IPR004839	PyrdxlP-dep_Trfase, PyrdxlP-dep_Trfase_dom1, PyrdxlP-dep_Trfase_major, Aminotransferase_I/II	FALSE	FALSE
8	37939915	37940008	GOT1L1	ENSG00000169154	ENST00000524298	ENSE00002122100	37939915	37940103	1	-1	1						IPR015424, IPR015422, IPR015421	PyrdxlP-dep_Trfase, PyrdxlP-dep_Trfase_dom1, PyrdxlP-dep_Trfase_major	FALSE	FALSE
8	37938700	37938998	GOT1L1	ENSG00000169154	ENST00000524298	ENSE00002092561	37938700	37938998	2	1	0						IPR015424, IPR015422, IPR015421	PyrdxlP-dep_Trfase, PyrdxlP-dep_Trfase_dom1, PyrdxlP-dep_Trfase_major	FALSE	FALSE
8			PTK2	ENSG00000169398	ENST00000340930	ENSE00002128555	141001125	141001158	1	-1	-1						IPR041784, IPR041390, IPR036137, IPR035963, IPR029071, IPR020635, IPR019749, IPR019748, IPR017441, IPR014352, IPR011993, IPR011009, IPR008266, IPR005189, IPR001245, IPR000719	FAK1/PYK2_FERM_C, FADK_N, Focal_adhe_kin_target_dom_sf, FERM_2, Ubiquitin-like_domsf, Tyr_kinase_cat_dom, Band_41_domain, FERM_central, Protein_kinase_ATP_BS, FERM/acyl-CoA-bd_prot_sf, PH-like_dom_sf, Kinase-like_dom_sf, Tyr_kinase_AS, Focal_adhesion_kin_target_dom, Ser-Thr/Tyr_kinase_cat_dom, Prot_kinase_dom	FALSE	FALSE
8	140890543	140890737	PTK2	ENSG00000169398	ENST00000340930	ENSE00003798215	140890543	140890769	3	-1	0						IPR041784, IPR041390, IPR036137, IPR035963, IPR029071, IPR020635, IPR019749, IPR019748, IPR017441, IPR014352, IPR011993, IPR011009, IPR008266, IPR005189, IPR001245, IPR000719	FAK1/PYK2_FERM_C, FADK_N, Focal_adhe_kin_target_dom_sf, FERM_2, Ubiquitin-like_domsf, Tyr_kinase_cat_dom, Band_41_domain, FERM_central, Protein_kinase_ATP_BS, FERM/acyl-CoA-bd_prot_sf, PH-like_dom_sf, Kinase-like_dom_sf, Tyr_kinase_AS, Focal_adhesion_kin_target_dom, Ser-Thr/Tyr_kinase_cat_dom, Prot_kinase_dom	FALSE	FALSE
8	140879471	140879637	PTK2	ENSG00000169398	ENST00000340930	ENSE00003785352	140879471	140879637	4	0	2						IPR041784, IPR041390, IPR036137, IPR035963, IPR029071, IPR020635, IPR019749, IPR019748, IPR017441, IPR014352, IPR011993, IPR011009, IPR008266, IPR005189, IPR001245, IPR000719	FAK1/PYK2_FERM_C, FADK_N, Focal_adhe_kin_target_dom_sf, FERM_2, Ubiquitin-like_domsf, Tyr_kinase_cat_dom, Band_41_domain, FERM_central, Protein_kinase_ATP_BS, FERM/acyl-CoA-bd_prot_sf, PH-like_dom_sf, Kinase-like_dom_sf, Tyr_kinase_AS, Focal_adhesion_kin_target_dom, Ser-Thr/Tyr_kinase_cat_dom, Prot_kinase_dom	FALSE	FALSE
8	140864312	140864399	PTK2	ENSG00000169398	ENST00000340930	ENSE00003534716	140864312	140864399	5	2	0						IPR041784, IPR041390, IPR036137, IPR035963, IPR029071, IPR020635, IPR019749, IPR019748, IPR017441, IPR014352, IPR011993, IPR011009, IPR008266, IPR005189, IPR001245, IPR000719	FAK1/PYK2_FERM_C, FADK_N, Focal_adhe_kin_target_dom_sf, FERM_2, Ubiquitin-like_domsf, Tyr_kinase_cat_dom, Band_41_domain, FERM_central, Protein_kinase_ATP_BS, FERM/acyl-CoA-bd_prot_sf, PH-like_dom_sf, Kinase-like_dom_sf, Tyr_kinase_AS, Focal_adhesion_kin_target_dom, Ser-Thr/Tyr_kinase_cat_dom, Prot_kinase_dom	FALSE	FALSE
8	140846599	140846678	PTK2	ENSG00000169398	ENST00000340930	ENSE00003605836	140846599	140846678	6	0	2						IPR041784, IPR041390, IPR036137, IPR035963, IPR029071, IPR020635, IPR019749, IPR019748, IPR017441, IPR014352, IPR011993, IPR011009, IPR008266, IPR005189, IPR001245, IPR000719	FAK1/PYK2_FERM_C, FADK_N, Focal_adhe_kin_target_dom_sf, FERM_2, Ubiquitin-like_domsf, Tyr_kinase_cat_dom, Band_41_domain, FERM_central, Protein_kinase_ATP_BS, FERM/acyl-CoA-bd_prot_sf, PH-like_dom_sf, Kinase-like_dom_sf, Tyr_kinase_AS, Focal_adhesion_kin_target_dom, Ser-Thr/Tyr_kinase_cat_dom, Prot_kinase_dom	FALSE	FALSE
8	140846260	140846322	PTK2	ENSG00000169398	ENST00000340930	ENSE00003593208	140846260	140846322	7	2	2			TRUE			IPR041784, IPR041390, IPR036137, IPR035963, IPR029071, IPR020635, IPR019749, IPR019748, IPR017441, IPR014352, IPR011993, IPR011009, IPR008266, IPR005189, IPR001245, IPR000719	FAK1/PYK2_FERM_C, FADK_N, Focal_adhe_kin_target_dom_sf, FERM_2, Ubiquitin-like_domsf, Tyr_kinase_cat_dom, Band_41_domain, FERM_central, Protein_kinase_ATP_BS, FERM/acyl-CoA-bd_prot_sf, PH-like_dom_sf, Kinase-like_dom_sf, Tyr_kinase_AS, Focal_adhesion_kin_target_dom, Ser-Thr/Tyr_kinase_cat_dom, Prot_kinase_dom	FALSE	FALSE
8	140830472	140830526	PTK2	ENSG00000169398	ENST00000340930	ENSE00003508343	140830472	140830526	8	2	0						IPR041784, IPR041390, IPR036137, IPR035963, IPR029071, IPR020635, IPR019749, IPR019748, IPR017441, IPR014352, IPR011993, IPR011009, IPR008266, IPR005189, IPR001245, IPR000719	FAK1/PYK2_FERM_C, FADK_N, Focal_adhe_kin_target_dom_sf, FERM_2, Ubiquitin-like_domsf, Tyr_kinase_cat_dom, Band_41_domain, FERM_central, Protein_kinase_ATP_BS, FERM/acyl-CoA-bd_prot_sf, PH-like_dom_sf, Kinase-like_dom_sf, Tyr_kinase_AS, Focal_adhesion_kin_target_dom, Ser-Thr/Tyr_kinase_cat_dom, Prot_kinase_dom	FALSE	FALSE
8	140818880	140819020	PTK2	ENSG00000169398	ENST00000340930	ENSE00003573183	140818880	140819020	9	0	0	TRUE					IPR041784, IPR041390, IPR036137, IPR035963, IPR029071, IPR020635, IPR019749, IPR019748, IPR017441, IPR014352, IPR011993, IPR011009, IPR008266, IPR005189, IPR001245, IPR000719	FAK1/PYK2_FERM_C, FADK_N, Focal_adhe_kin_target_dom_sf, FERM_2, Ubiquitin-like_domsf, Tyr_kinase_cat_dom, Band_41_domain, FERM_central, Protein_kinase_ATP_BS, FERM/acyl-CoA-bd_prot_sf, PH-like_dom_sf, Kinase-like_dom_sf, Tyr_kinase_AS, Focal_adhesion_kin_target_dom, Ser-Thr/Tyr_kinase_cat_dom, Prot_kinase_dom	FALSE	FALSE
8	140818277	140818354	PTK2	ENSG00000169398	ENST00000340930	ENSE00003502332	140818277	140818354	10	0	0	TRUE					IPR041784, IPR041390, IPR036137, IPR035963, IPR029071, IPR020635, IPR019749, IPR019748, IPR017441, IPR014352, IPR011993, IPR011009, IPR008266, IPR005189, IPR001245, IPR000719	FAK1/PYK2_FERM_C, FADK_N, Focal_adhe_kin_target_dom_sf, FERM_2, Ubiquitin-like_domsf, Tyr_kinase_cat_dom, Band_41_domain, FERM_central, Protein_kinase_ATP_BS, FERM/acyl-CoA-bd_prot_sf, PH-like_dom_sf, Kinase-like_dom_sf, Tyr_kinase_AS, Focal_adhesion_kin_target_dom, Ser-Thr/Tyr_kinase_cat_dom, Prot_kinase_dom	FALSE	FALSE
8	140803543	140803650	PTK2	ENSG00000169398	ENST00000340930	ENSE00003519376	140803543	140803650	11	0	0	TRUE					IPR041784, IPR041390, IPR036137, IPR035963, IPR029071, IPR020635, IPR019749, IPR019748, IPR017441, IPR014352, IPR011993, IPR011009, IPR008266, IPR005189, IPR001245, IPR000719	FAK1/PYK2_FERM_C, FADK_N, Focal_adhe_kin_target_dom_sf, FERM_2, Ubiquitin-like_domsf, Tyr_kinase_cat_dom, Band_41_domain, FERM_central, Protein_kinase_ATP_BS, FERM/acyl-CoA-bd_prot_sf, PH-like_dom_sf, Kinase-like_dom_sf, Tyr_kinase_AS, Focal_adhesion_kin_target_dom, Ser-Thr/Tyr_kinase_cat_dom, Prot_kinase_dom	FALSE	FALSE
8	140800459	140800576	PTK2	ENSG00000169398	ENST00000340930	ENSE00003659598	140800459	140800576	12	0	1						IPR041784, IPR041390, IPR036137, IPR035963, IPR029071, IPR020635, IPR019749, IPR019748, IPR017441, IPR014352, IPR011993, IPR011009, IPR008266, IPR005189, IPR001245, IPR000719	FAK1/PYK2_FERM_C, FADK_N, Focal_adhe_kin_target_dom_sf, FERM_2, Ubiquitin-like_domsf, Tyr_kinase_cat_dom, Band_41_domain, FERM_central, Protein_kinase_ATP_BS, FERM/acyl-CoA-bd_prot_sf, PH-like_dom_sf, Kinase-like_dom_sf, Tyr_kinase_AS, Focal_adhesion_kin_target_dom, Ser-Thr/Tyr_kinase_cat_dom, Prot_kinase_dom	FALSE	FALSE
8	140793354	140793384	PTK2	ENSG00000169398	ENST00000340930	ENSE00003553942	140793354	140793384	13	1	2						IPR041784, IPR041390, IPR036137, IPR035963, IPR029071, IPR020635, IPR019749, IPR019748, IPR017441, IPR014352, IPR011993, IPR011009, IPR008266, IPR005189, IPR001245, IPR000719	FAK1/PYK2_FERM_C, FADK_N, Focal_adhe_kin_target_dom_sf, FERM_2, Ubiquitin-like_domsf, Tyr_kinase_cat_dom, Band_41_domain, FERM_central, Protein_kinase_ATP_BS, FERM/acyl-CoA-bd_prot_sf, PH-like_dom_sf, Kinase-like_dom_sf, Tyr_kinase_AS, Focal_adhesion_kin_target_dom, Ser-Thr/Tyr_kinase_cat_dom, Prot_kinase_dom	FALSE	FALSE
8	140789474	140789526	PTK2	ENSG00000169398	ENST00000340930	ENSE00003468483	140789474	140789526	14	2	1						IPR041784, IPR041390, IPR036137, IPR035963, IPR029071, IPR020635, IPR019749, IPR019748, IPR017441, IPR014352, IPR011993, IPR011009, IPR008266, IPR005189, IPR001245, IPR000719	FAK1/PYK2_FERM_C, FADK_N, Focal_adhe_kin_target_dom_sf, FERM_2, Ubiquitin-like_domsf, Tyr_kinase_cat_dom, Band_41_domain, FERM_central, Protein_kinase_ATP_BS, FERM/acyl-CoA-bd_prot_sf, PH-like_dom_sf, Kinase-like_dom_sf, Tyr_kinase_AS, Focal_adhesion_kin_target_dom, Ser-Thr/Tyr_kinase_cat_dom, Prot_kinase_dom	FALSE	FALSE
8	140764234	140764290	PTK2	ENSG00000169398	ENST00000340930	ENSE00003500566	140764234	140764290	15	1	1		TRUE				IPR041784, IPR041390, IPR036137, IPR035963, IPR029071, IPR020635, IPR019749, IPR019748, IPR017441, IPR014352, IPR011993, IPR011009, IPR008266, IPR005189, IPR001245, IPR000719	FAK1/PYK2_FERM_C, FADK_N, Focal_adhe_kin_target_dom_sf, FERM_2, Ubiquitin-like_domsf, Tyr_kinase_cat_dom, Band_41_domain, FERM_central, Protein_kinase_ATP_BS, FERM/acyl-CoA-bd_prot_sf, PH-like_dom_sf, Kinase-like_dom_sf, Tyr_kinase_AS, Focal_adhesion_kin_target_dom, Ser-Thr/Tyr_kinase_cat_dom, Prot_kinase_dom	FALSE	FALSE
8	140761165	140761262	PTK2	ENSG00000169398	ENST00000340930	ENSE00003501678	140761165	140761262	16	1	0						IPR041784, IPR041390, IPR036137, IPR035963, IPR029071, IPR020635, IPR019749, IPR019748, IPR017441, IPR014352, IPR011993, IPR011009, IPR008266, IPR005189, IPR001245, IPR000719	FAK1/PYK2_FERM_C, FADK_N, Focal_adhe_kin_target_dom_sf, FERM_2, Ubiquitin-like_domsf, Tyr_kinase_cat_dom, Band_41_domain, FERM_central, Protein_kinase_ATP_BS, FERM/acyl-CoA-bd_prot_sf, PH-like_dom_sf, Kinase-like_dom_sf, Tyr_kinase_AS, Focal_adhesion_kin_target_dom, Ser-Thr/Tyr_kinase_cat_dom, Prot_kinase_dom	FALSE	FALSE
8	140752232	140752316	PTK2	ENSG00000169398	ENST00000340930	ENSE00003592818	140752232	140752316	17	0	1						IPR041784, IPR041390, IPR036137, IPR035963, IPR029071, IPR020635, IPR019749, IPR019748, IPR017441, IPR014352, IPR011993, IPR011009, IPR008266, IPR005189, IPR001245, IPR000719	FAK1/PYK2_FERM_C, FADK_N, Focal_adhe_kin_target_dom_sf, FERM_2, Ubiquitin-like_domsf, Tyr_kinase_cat_dom, Band_41_domain, FERM_central, Protein_kinase_ATP_BS, FERM/acyl-CoA-bd_prot_sf, PH-like_dom_sf, Kinase-like_dom_sf, Tyr_kinase_AS, Focal_adhesion_kin_target_dom, Ser-Thr/Tyr_kinase_cat_dom, Prot_kinase_dom	FALSE	FALSE
8	140746760	140746860	PTK2	ENSG00000169398	ENST00000340930	ENSE00003519513	140746760	140746860	18	1	0						IPR041784, IPR041390, IPR036137, IPR035963, IPR029071, IPR020635, IPR019749, IPR019748, IPR017441, IPR014352, IPR011993, IPR011009, IPR008266, IPR005189, IPR001245, IPR000719	FAK1/PYK2_FERM_C, FADK_N, Focal_adhe_kin_target_dom_sf, FERM_2, Ubiquitin-like_domsf, Tyr_kinase_cat_dom, Band_41_domain, FERM_central, Protein_kinase_ATP_BS, FERM/acyl-CoA-bd_prot_sf, PH-like_dom_sf, Kinase-like_dom_sf, Tyr_kinase_AS, Focal_adhesion_kin_target_dom, Ser-Thr/Tyr_kinase_cat_dom, Prot_kinase_dom	FALSE	FALSE
8	140744652	140744767	PTK2	ENSG00000169398	ENST00000340930	ENSE00003466037	140744652	140744767	19	0	2						IPR041784, IPR041390, IPR036137, IPR035963, IPR029071, IPR020635, IPR019749, IPR019748, IPR017441, IPR014352, IPR011993, IPR011009, IPR008266, IPR005189, IPR001245, IPR000719	FAK1/PYK2_FERM_C, FADK_N, Focal_adhe_kin_target_dom_sf, FERM_2, Ubiquitin-like_domsf, Tyr_kinase_cat_dom, Band_41_domain, FERM_central, Protein_kinase_ATP_BS, FERM/acyl-CoA-bd_prot_sf, PH-like_dom_sf, Kinase-like_dom_sf, Tyr_kinase_AS, Focal_adhesion_kin_target_dom, Ser-Thr/Tyr_kinase_cat_dom, Prot_kinase_dom	FALSE	FALSE
8	140743230	140743330	PTK2	ENSG00000169398	ENST00000340930	ENSE00003674907	140743230	140743330	20	2	1						IPR041784, IPR041390, IPR036137, IPR035963, IPR029071, IPR020635, IPR019749, IPR019748, IPR017441, IPR014352, IPR011993, IPR011009, IPR008266, IPR005189, IPR001245, IPR000719	FAK1/PYK2_FERM_C, FADK_N, Focal_adhe_kin_target_dom_sf, FERM_2, Ubiquitin-like_domsf, Tyr_kinase_cat_dom, Band_41_domain, FERM_central, Protein_kinase_ATP_BS, FERM/acyl-CoA-bd_prot_sf, PH-like_dom_sf, Kinase-like_dom_sf, Tyr_kinase_AS, Focal_adhesion_kin_target_dom, Ser-Thr/Tyr_kinase_cat_dom, Prot_kinase_dom	FALSE	FALSE
8	140739018	140739107	PTK2	ENSG00000169398	ENST00000340930	ENSE00003531796	140739018	140739107	21	1	1		TRUE				IPR041784, IPR041390, IPR036137, IPR035963, IPR029071, IPR020635, IPR019749, IPR019748, IPR017441, IPR014352, IPR011993, IPR011009, IPR008266, IPR005189, IPR001245, IPR000719	FAK1/PYK2_FERM_C, FADK_N, Focal_adhe_kin_target_dom_sf, FERM_2, Ubiquitin-like_domsf, Tyr_kinase_cat_dom, Band_41_domain, FERM_central, Protein_kinase_ATP_BS, FERM/acyl-CoA-bd_prot_sf, PH-like_dom_sf, Kinase-like_dom_sf, Tyr_kinase_AS, Focal_adhesion_kin_target_dom, Ser-Thr/Tyr_kinase_cat_dom, Prot_kinase_dom	FALSE	FALSE
8	140735251	140735455	PTK2	ENSG00000169398	ENST00000340930	ENSE00003492653	140735251	140735455	22	1	2						IPR041784, IPR041390, IPR036137, IPR035963, IPR029071, IPR020635, IPR019749, IPR019748, IPR017441, IPR014352, IPR011993, IPR011009, IPR008266, IPR005189, IPR001245, IPR000719	FAK1/PYK2_FERM_C, FADK_N, Focal_adhe_kin_target_dom_sf, FERM_2, Ubiquitin-like_domsf, Tyr_kinase_cat_dom, Band_41_domain, FERM_central, Protein_kinase_ATP_BS, FERM/acyl-CoA-bd_prot_sf, PH-like_dom_sf, Kinase-like_dom_sf, Tyr_kinase_AS, Focal_adhesion_kin_target_dom, Ser-Thr/Tyr_kinase_cat_dom, Prot_kinase_dom	FALSE	FALSE
8	140717598	140717709	PTK2	ENSG00000169398	ENST00000340930	ENSE00003508835	140717598	140717709	23	2	0						IPR041784, IPR041390, IPR036137, IPR035963, IPR029071, IPR020635, IPR019749, IPR019748, IPR017441, IPR014352, IPR011993, IPR011009, IPR008266, IPR005189, IPR001245, IPR000719	FAK1/PYK2_FERM_C, FADK_N, Focal_adhe_kin_target_dom_sf, FERM_2, Ubiquitin-like_domsf, Tyr_kinase_cat_dom, Band_41_domain, FERM_central, Protein_kinase_ATP_BS, FERM/acyl-CoA-bd_prot_sf, PH-like_dom_sf, Kinase-like_dom_sf, Tyr_kinase_AS, Focal_adhesion_kin_target_dom, Ser-Thr/Tyr_kinase_cat_dom, Prot_kinase_dom	FALSE	FALSE
8	140706119	140706205	PTK2	ENSG00000169398	ENST00000340930	ENSE00003592207	140706119	140706205	24	0	0	TRUE					IPR041784, IPR041390, IPR036137, IPR035963, IPR029071, IPR020635, IPR019749, IPR019748, IPR017441, IPR014352, IPR011993, IPR011009, IPR008266, IPR005189, IPR001245, IPR000719	FAK1/PYK2_FERM_C, FADK_N, Focal_adhe_kin_target_dom_sf, FERM_2, Ubiquitin-like_domsf, Tyr_kinase_cat_dom, Band_41_domain, FERM_central, Protein_kinase_ATP_BS, FERM/acyl-CoA-bd_prot_sf, PH-like_dom_sf, Kinase-like_dom_sf, Tyr_kinase_AS, Focal_adhesion_kin_target_dom, Ser-Thr/Tyr_kinase_cat_dom, Prot_kinase_dom	FALSE	FALSE
8	140702570	140702707	PTK2	ENSG00000169398	ENST00000340930	ENSE00003482075	140702570	140702707	25	0	0	TRUE					IPR041784, IPR041390, IPR036137, IPR035963, IPR029071, IPR020635, IPR019749, IPR019748, IPR017441, IPR014352, IPR011993, IPR011009, IPR008266, IPR005189, IPR001245, IPR000719	FAK1/PYK2_FERM_C, FADK_N, Focal_adhe_kin_target_dom_sf, FERM_2, Ubiquitin-like_domsf, Tyr_kinase_cat_dom, Band_41_domain, FERM_central, Protein_kinase_ATP_BS, FERM/acyl-CoA-bd_prot_sf, PH-like_dom_sf, Kinase-like_dom_sf, Tyr_kinase_AS, Focal_adhesion_kin_target_dom, Ser-Thr/Tyr_kinase_cat_dom, Prot_kinase_dom	FALSE	FALSE
8	140700891	140701022	PTK2	ENSG00000169398	ENST00000340930	ENSE00003559533	140700891	140701022	26	0	0	TRUE					IPR041784, IPR041390, IPR036137, IPR035963, IPR029071, IPR020635, IPR019749, IPR019748, IPR017441, IPR014352, IPR011993, IPR011009, IPR008266, IPR005189, IPR001245, IPR000719	FAK1/PYK2_FERM_C, FADK_N, Focal_adhe_kin_target_dom_sf, FERM_2, Ubiquitin-like_domsf, Tyr_kinase_cat_dom, Band_41_domain, FERM_central, Protein_kinase_ATP_BS, FERM/acyl-CoA-bd_prot_sf, PH-like_dom_sf, Kinase-like_dom_sf, Tyr_kinase_AS, Focal_adhesion_kin_target_dom, Ser-Thr/Tyr_kinase_cat_dom, Prot_kinase_dom	FALSE	FALSE
8	140686632	140686694	PTK2	ENSG00000169398	ENST00000340930	ENSE00003652180	140686632	140686694	27	0	0	TRUE					IPR041784, IPR041390, IPR036137, IPR035963, IPR029071, IPR020635, IPR019749, IPR019748, IPR017441, IPR014352, IPR011993, IPR011009, IPR008266, IPR005189, IPR001245, IPR000719	FAK1/PYK2_FERM_C, FADK_N, Focal_adhe_kin_target_dom_sf, FERM_2, Ubiquitin-like_domsf, Tyr_kinase_cat_dom, Band_41_domain, FERM_central, Protein_kinase_ATP_BS, FERM/acyl-CoA-bd_prot_sf, PH-like_dom_sf, Kinase-like_dom_sf, Tyr_kinase_AS, Focal_adhesion_kin_target_dom, Ser-Thr/Tyr_kinase_cat_dom, Prot_kinase_dom	FALSE	FALSE
8	140675430	140675499	PTK2	ENSG00000169398	ENST00000340930	ENSE00002106819	140675430	140675499	28	0	1						IPR041784, IPR041390, IPR036137, IPR035963, IPR029071, IPR020635, IPR019749, IPR019748, IPR017441, IPR014352, IPR011993, IPR011009, IPR008266, IPR005189, IPR001245, IPR000719	FAK1/PYK2_FERM_C, FADK_N, Focal_adhe_kin_target_dom_sf, FERM_2, Ubiquitin-like_domsf, Tyr_kinase_cat_dom, Band_41_domain, FERM_central, Protein_kinase_ATP_BS, FERM/acyl-CoA-bd_prot_sf, PH-like_dom_sf, Kinase-like_dom_sf, Tyr_kinase_AS, Focal_adhesion_kin_target_dom, Ser-Thr/Tyr_kinase_cat_dom, Prot_kinase_dom	FALSE	FALSE
8	140674298	140674404	PTK2	ENSG00000169398	ENST00000340930	ENSE00003544991	140674298	140674404	29	1	0						IPR041784, IPR041390, IPR036137, IPR035963, IPR029071, IPR020635, IPR019749, IPR019748, IPR017441, IPR014352, IPR011993, IPR011009, IPR008266, IPR005189, IPR001245, IPR000719	FAK1/PYK2_FERM_C, FADK_N, Focal_adhe_kin_target_dom_sf, FERM_2, Ubiquitin-like_domsf, Tyr_kinase_cat_dom, Band_41_domain, FERM_central, Protein_kinase_ATP_BS, FERM/acyl-CoA-bd_prot_sf, PH-like_dom_sf, Kinase-like_dom_sf, Tyr_kinase_AS, Focal_adhesion_kin_target_dom, Ser-Thr/Tyr_kinase_cat_dom, Prot_kinase_dom	FALSE	FALSE
8	140669727	140669735	PTK2	ENSG00000169398	ENST00000340930	ENSE00003640972	140669727	140669735	30	0	0	TRUE					IPR041784, IPR041390, IPR036137, IPR035963, IPR029071, IPR020635, IPR019749, IPR019748, IPR017441, IPR014352, IPR011993, IPR011009, IPR008266, IPR005189, IPR001245, IPR000719	FAK1/PYK2_FERM_C, FADK_N, Focal_adhe_kin_target_dom_sf, FERM_2, Ubiquitin-like_domsf, Tyr_kinase_cat_dom, Band_41_domain, FERM_central, Protein_kinase_ATP_BS, FERM/acyl-CoA-bd_prot_sf, PH-like_dom_sf, Kinase-like_dom_sf, Tyr_kinase_AS, Focal_adhesion_kin_target_dom, Ser-Thr/Tyr_kinase_cat_dom, Prot_kinase_dom	FALSE	FALSE
8	140668269	140668424	PTK2	ENSG00000169398	ENST00000340930	ENSE00003497298	140668269	140668424	31	0	0	TRUE					IPR041784, IPR041390, IPR036137, IPR035963, IPR029071, IPR020635, IPR019749, IPR019748, IPR017441, IPR014352, IPR011993, IPR011009, IPR008266, IPR005189, IPR001245, IPR000719	FAK1/PYK2_FERM_C, FADK_N, Focal_adhe_kin_target_dom_sf, FERM_2, Ubiquitin-like_domsf, Tyr_kinase_cat_dom, Band_41_domain, FERM_central, Protein_kinase_ATP_BS, FERM/acyl-CoA-bd_prot_sf, PH-like_dom_sf, Kinase-like_dom_sf, Tyr_kinase_AS, Focal_adhesion_kin_target_dom, Ser-Thr/Tyr_kinase_cat_dom, Prot_kinase_dom	FALSE	FALSE
8	140664917	140664997	PTK2	ENSG00000169398	ENST00000340930	ENSE00003516040	140664917	140664997	32	0	0	TRUE					IPR041784, IPR041390, IPR036137, IPR035963, IPR029071, IPR020635, IPR019749, IPR019748, IPR017441, IPR014352, IPR011993, IPR011009, IPR008266, IPR005189, IPR001245, IPR000719	FAK1/PYK2_FERM_C, FADK_N, Focal_adhe_kin_target_dom_sf, FERM_2, Ubiquitin-like_domsf, Tyr_kinase_cat_dom, Band_41_domain, FERM_central, Protein_kinase_ATP_BS, FERM/acyl-CoA-bd_prot_sf, PH-like_dom_sf, Kinase-like_dom_sf, Tyr_kinase_AS, Focal_adhesion_kin_target_dom, Ser-Thr/Tyr_kinase_cat_dom, Prot_kinase_dom	FALSE	FALSE
8	140659466	140659678	PTK2	ENSG00000169398	ENST00000340930	ENSE00003638130	140658405	140659678	33	0	-1						IPR036137	Focal_adhe_kin_target_dom_sf	FALSE	FALSE
8			PTK2	ENSG00000169398	ENST00000395218	ENSE00003749954	141001125	141001313	1	-1	-1						IPR041784, IPR041390, IPR036137, IPR035963, IPR029071, IPR020635, IPR019749, IPR019748, IPR017441, IPR014352, IPR011993, IPR011009, IPR008266, IPR005189, IPR001245, IPR000719	FAK1/PYK2_FERM_C, FADK_N, Focal_adhe_kin_target_dom_sf, FERM_2, Ubiquitin-like_domsf, Tyr_kinase_cat_dom, Band_41_domain, FERM_central, Protein_kinase_ATP_BS, FERM/acyl-CoA-bd_prot_sf, PH-like_dom_sf, Kinase-like_dom_sf, Tyr_kinase_AS, Focal_adhesion_kin_target_dom, Ser-Thr/Tyr_kinase_cat_dom, Prot_kinase_dom	FALSE	FALSE
8	140675460	140675499	PTK2	ENSG00000169398	ENST00000395218	ENSE00003653216	140675460	140675499	27	0	1						IPR041784, IPR041390, IPR036137, IPR035963, IPR029071, IPR020635, IPR019749, IPR019748, IPR017441, IPR014352, IPR011993, IPR011009, IPR008266, IPR005189, IPR001245, IPR000719	FAK1/PYK2_FERM_C, FADK_N, Focal_adhe_kin_target_dom_sf, FERM_2, Ubiquitin-like_domsf, Tyr_kinase_cat_dom, Band_41_domain, FERM_central, Protein_kinase_ATP_BS, FERM/acyl-CoA-bd_prot_sf, PH-like_dom_sf, Kinase-like_dom_sf, Tyr_kinase_AS, Focal_adhesion_kin_target_dom, Ser-Thr/Tyr_kinase_cat_dom, Prot_kinase_dom	FALSE	FALSE
8	140659466	140659678	PTK2	ENSG00000169398	ENST00000395218	ENSE00002218316	140658382	140659678	31	0	-1						IPR041784, IPR041390, IPR036137, IPR035963, IPR029071, IPR020635, IPR019749, IPR019748, IPR017441, IPR014352, IPR011993, IPR011009, IPR008266, IPR005189, IPR001245, IPR000719	FAK1/PYK2_FERM_C, FADK_N, Focal_adhe_kin_target_dom_sf, FERM_2, Ubiquitin-like_domsf, Tyr_kinase_cat_dom, Band_41_domain, FERM_central, Protein_kinase_ATP_BS, FERM/acyl-CoA-bd_prot_sf, PH-like_dom_sf, Kinase-like_dom_sf, Tyr_kinase_AS, Focal_adhesion_kin_target_dom, Ser-Thr/Tyr_kinase_cat_dom, Prot_kinase_dom	FALSE	FALSE
8			PTK2	ENSG00000169398	ENST00000430260	ENSE00002104453	140718317	140718734	1	-1	-1				TRUE		IPR036137	Focal_adhe_kin_target_dom_sf	FALSE	FALSE
8	140717598	140717669	PTK2	ENSG00000169398	ENST00000430260	ENSE00003691309	140717598	140717709	2	-1	0						IPR036137	Focal_adhe_kin_target_dom_sf	FALSE	FALSE
8	140659466	140659678	PTK2	ENSG00000169398	ENST00000430260	ENSE00001881463	140659073	140659678	11	0	-1						IPR036137	Focal_adhe_kin_target_dom_sf	FALSE	FALSE
8	140668269	140668322	PTK2	ENSG00000169398	ENST00000517712	ENSE00002118091	140668269	140670264	1	-1	0						IPR036137	Focal_adhe_kin_target_dom_sf	FALSE	FALSE
8	140920814	140920913	PTK2	ENSG00000169398	ENST00000517887	ENSE00002098927	140920814	140921219	1	-1	1						IPR041784, IPR041390, IPR036137, IPR035963, IPR029071, IPR020635, IPR019749, IPR019748, IPR017441, IPR014352, IPR011993, IPR011009, IPR008266, IPR005189, IPR001245, IPR000719	FAK1/PYK2_FERM_C, FADK_N, Focal_adhe_kin_target_dom_sf, FERM_2, Ubiquitin-like_domsf, Tyr_kinase_cat_dom, Band_41_domain, FERM_central, Protein_kinase_ATP_BS, FERM/acyl-CoA-bd_prot_sf, PH-like_dom_sf, Kinase-like_dom_sf, Tyr_kinase_AS, Focal_adhesion_kin_target_dom, Ser-Thr/Tyr_kinase_cat_dom, Prot_kinase_dom	FALSE	FALSE
8	140890543	140890769	PTK2	ENSG00000169398	ENST00000517887	ENSE00003609626	140890543	140890769	2	1	0						IPR041784, IPR041390, IPR036137, IPR035963, IPR029071, IPR020635, IPR019749, IPR019748, IPR017441, IPR014352, IPR011993, IPR011009, IPR008266, IPR005189, IPR001245, IPR000719	FAK1/PYK2_FERM_C, FADK_N, Focal_adhe_kin_target_dom_sf, FERM_2, Ubiquitin-like_domsf, Tyr_kinase_cat_dom, Band_41_domain, FERM_central, Protein_kinase_ATP_BS, FERM/acyl-CoA-bd_prot_sf, PH-like_dom_sf, Kinase-like_dom_sf, Tyr_kinase_AS, Focal_adhesion_kin_target_dom, Ser-Thr/Tyr_kinase_cat_dom, Prot_kinase_dom	FALSE	FALSE
8	140659466	140659678	PTK2	ENSG00000169398	ENST00000517887	ENSE00001279159	140658402	140659678	31	0	-1						IPR036137, IPR020635, IPR017441, IPR011009, IPR008266, IPR005189, IPR001245	Focal_adhe_kin_target_dom_sf, Tyr_kinase_cat_dom, Protein_kinase_ATP_BS, Kinase-like_dom_sf, Tyr_kinase_AS, Focal_adhesion_kin_target_dom, Ser-Thr/Tyr_kinase_cat_dom	FALSE	FALSE
8	140764234	140764351	PTK2	ENSG00000169398	ENST00000519024	ENSE00002100939	140764234	140764421	1	-1	1						IPR020635, IPR017441, IPR011009, IPR001245	Tyr_kinase_cat_dom, Protein_kinase_ATP_BS, Kinase-like_dom_sf, Ser-Thr/Tyr_kinase_cat_dom	FALSE	FALSE
8	140762368	140762388	PTK2	ENSG00000169398	ENST00000519024	ENSE00003557499	140762368	140762388	2	1	1						IPR036137, IPR020635, IPR017441, IPR011993, IPR011009, IPR008266, IPR005189, IPR001245	Focal_adhe_kin_target_dom_sf, Tyr_kinase_cat_dom, Protein_kinase_ATP_BS, PH-like_dom_sf, Kinase-like_dom_sf, Tyr_kinase_AS, Focal_adhesion_kin_target_dom, Ser-Thr/Tyr_kinase_cat_dom	FALSE	FALSE
8	140744685	140744767	PTK2	ENSG00000169398	ENST00000519024	ENSE00002104526	140744685	140744767	6	0	2						IPR020635, IPR017441, IPR011009, IPR001245	Tyr_kinase_cat_dom, Protein_kinase_ATP_BS, Kinase-like_dom_sf, Ser-Thr/Tyr_kinase_cat_dom	FALSE	FALSE
8			PTK2	ENSG00000169398	ENST00000519419	ENSE00002106777	140954743	140954835	1	-1	-1						IPR041784, IPR041390, IPR036137, IPR035963, IPR029071, IPR020635, IPR019749, IPR019748, IPR017441, IPR014352, IPR011993, IPR011009, IPR008266, IPR005189, IPR001245, IPR000719	FAK1/PYK2_FERM_C, FADK_N, Focal_adhe_kin_target_dom_sf, FERM_2, Ubiquitin-like_domsf, Tyr_kinase_cat_dom, Band_41_domain, FERM_central, Protein_kinase_ATP_BS, FERM/acyl-CoA-bd_prot_sf, PH-like_dom_sf, Kinase-like_dom_sf, Tyr_kinase_AS, Focal_adhesion_kin_target_dom, Ser-Thr/Tyr_kinase_cat_dom, Prot_kinase_dom	FALSE	FALSE
8	140920814	140920913	PTK2	ENSG00000169398	ENST00000519419	ENSE00002113862	140920814	140921132	2	-1	1						IPR041784, IPR041390, IPR036137, IPR035963, IPR029071, IPR020635, IPR019749, IPR019748, IPR017441, IPR014352, IPR011993, IPR011009, IPR008266, IPR005189, IPR001245, IPR000719	FAK1/PYK2_FERM_C, FADK_N, Focal_adhe_kin_target_dom_sf, FERM_2, Ubiquitin-like_domsf, Tyr_kinase_cat_dom, Band_41_domain, FERM_central, Protein_kinase_ATP_BS, FERM/acyl-CoA-bd_prot_sf, PH-like_dom_sf, Kinase-like_dom_sf, Tyr_kinase_AS, Focal_adhesion_kin_target_dom, Ser-Thr/Tyr_kinase_cat_dom, Prot_kinase_dom	FALSE	FALSE
8	140659466	140659678	PTK2	ENSG00000169398	ENST00000519419	ENSE00002103551	140658630	140659678	32	0	-1						IPR041784, IPR041390, IPR036137, IPR035963, IPR029071, IPR020635, IPR019749, IPR019748, IPR017441, IPR014352, IPR011993, IPR011009, IPR008266, IPR005189, IPR001245, IPR000719	FAK1/PYK2_FERM_C, FADK_N, Focal_adhe_kin_target_dom_sf, FERM_2, Ubiquitin-like_domsf, Tyr_kinase_cat_dom, Band_41_domain, FERM_central, Protein_kinase_ATP_BS, FERM/acyl-CoA-bd_prot_sf, PH-like_dom_sf, Kinase-like_dom_sf, Tyr_kinase_AS, Focal_adhesion_kin_target_dom, Ser-Thr/Tyr_kinase_cat_dom, Prot_kinase_dom	FALSE	FALSE
8	140764234	140764351	PTK2	ENSG00000169398	ENST00000519465	ENSE00002105958	140764234	140764523	1	-1	1						IPR036137, IPR020635, IPR017441, IPR011009, IPR008266, IPR005189, IPR001245	Focal_adhe_kin_target_dom_sf, Tyr_kinase_cat_dom, Protein_kinase_ATP_BS, Kinase-like_dom_sf, Tyr_kinase_AS, Focal_adhesion_kin_target_dom, Ser-Thr/Tyr_kinase_cat_dom	FALSE	FALSE
8	140890543	140890768	PTK2	ENSG00000169398	ENST00000519654	ENSE00003549208	140890543	140890768	1	2	0						IPR041784, IPR041390, IPR036137, IPR035963, IPR029071, IPR020635, IPR019749, IPR019748, IPR017441, IPR014352, IPR011993, IPR011009, IPR008266, IPR005189, IPR001245, IPR000719	FAK1/PYK2_FERM_C, FADK_N, Focal_adhe_kin_target_dom_sf, FERM_2, Ubiquitin-like_domsf, Tyr_kinase_cat_dom, Band_41_domain, FERM_central, Protein_kinase_ATP_BS, FERM/acyl-CoA-bd_prot_sf, PH-like_dom_sf, Kinase-like_dom_sf, Tyr_kinase_AS, Focal_adhesion_kin_target_dom, Ser-Thr/Tyr_kinase_cat_dom, Prot_kinase_dom	FALSE	FALSE
8	140659466	140659678	PTK2	ENSG00000169398	ENST00000519654	ENSE00002137867	140658389	140659678	29	0	-1						IPR041784, IPR041390, IPR036137, IPR035963, IPR029071, IPR020635, IPR019749, IPR019748, IPR017441, IPR014352, IPR011993, IPR011009, IPR008266, IPR005189, IPR001245, IPR000719	FAK1/PYK2_FERM_C, FADK_N, Focal_adhe_kin_target_dom_sf, FERM_2, Ubiquitin-like_domsf, Tyr_kinase_cat_dom, Band_41_domain, FERM_central, Protein_kinase_ATP_BS, FERM/acyl-CoA-bd_prot_sf, PH-like_dom_sf, Kinase-like_dom_sf, Tyr_kinase_AS, Focal_adhesion_kin_target_dom, Ser-Thr/Tyr_kinase_cat_dom, Prot_kinase_dom	FALSE	FALSE
8	140764234	140764351	PTK2	ENSG00000169398	ENST00000520151	ENSE00002122525	140764234	140764413	1	-1	1						IPR017441, IPR011009	Protein_kinase_ATP_BS, Kinase-like_dom_sf	FALSE	FALSE
8	140744694	140744767	PTK2	ENSG00000169398	ENST00000520151	ENSE00003595897	140744652	140744767	4	1	-1						IPR017441, IPR011009	Protein_kinase_ATP_BS, Kinase-like_dom_sf	FALSE	FALSE
8			PTK2	ENSG00000169398	ENST00000520151	ENSE00002113593	140743237	140743330	5	-1	-1						IPR017441, IPR011009	Protein_kinase_ATP_BS, Kinase-like_dom_sf	FALSE	FALSE
8			PTK2	ENSG00000169398	ENST00000520475	ENSE00002096690	140934493	140934560	1	-1	-1						IPR041390, IPR029071, IPR014352	FADK_N, Ubiquitin-like_domsf, FERM/acyl-CoA-bd_prot_sf	FALSE	FALSE
8	140846659	140846678	PTK2	ENSG00000169398	ENST00000520475	ENSE00002096325	140846659	140846678	5	0	2						IPR041390, IPR029071, IPR014352	FADK_N, Ubiquitin-like_domsf, FERM/acyl-CoA-bd_prot_sf	FALSE	FALSE
8			PTK2	ENSG00000169398	ENST00000520828	ENSE00002128578	141001125	141001164	1	-1	-1						IPR041390, IPR035963, IPR029071, IPR014352	FADK_N, FERM_2, Ubiquitin-like_domsf, FERM/acyl-CoA-bd_prot_sf	FALSE	FALSE
8			PTK2	ENSG00000169398	ENST00000520828	ENSE00002136923	140925562	140925749	2	-1	-1				TRUE		IPR041390, IPR035963, IPR029071, IPR014352	FADK_N, FERM_2, Ubiquitin-like_domsf, FERM/acyl-CoA-bd_prot_sf	FALSE	FALSE
8			PTK2	ENSG00000169398	ENST00000520828	ENSE00002099986	140890543	140890603	3	-1	-1				TRUE		IPR041390, IPR035963, IPR029071, IPR014352	FADK_N, FERM_2, Ubiquitin-like_domsf, FERM/acyl-CoA-bd_prot_sf	FALSE	FALSE
8	140879471	140879529	PTK2	ENSG00000169398	ENST00000520828	ENSE00003525516	140879471	140879637	4	-1	2						IPR041390, IPR035963, IPR029071, IPR014352	FADK_N, FERM_2, Ubiquitin-like_domsf, FERM/acyl-CoA-bd_prot_sf	FALSE	FALSE
8	140846649	140846678	PTK2	ENSG00000169398	ENST00000520828	ENSE00002123891	140846649	140846678	6	0	0						IPR041390, IPR035963, IPR029071, IPR014352	FADK_N, FERM_2, Ubiquitin-like_domsf, FERM/acyl-CoA-bd_prot_sf	FALSE	FALSE
8			PTK2	ENSG00000169398	ENST00000521059	ENSE00002103892	141001125	141001196	1	-1	-1						IPR041784, IPR041390, IPR036137, IPR035963, IPR029071, IPR020635, IPR019749, IPR019748, IPR017441, IPR014352, IPR011993, IPR011009, IPR008266, IPR005189, IPR001245, IPR000719	FAK1/PYK2_FERM_C, FADK_N, Focal_adhe_kin_target_dom_sf, FERM_2, Ubiquitin-like_domsf, Tyr_kinase_cat_dom, Band_41_domain, FERM_central, Protein_kinase_ATP_BS, FERM/acyl-CoA-bd_prot_sf, PH-like_dom_sf, Kinase-like_dom_sf, Tyr_kinase_AS, Focal_adhesion_kin_target_dom, Ser-Thr/Tyr_kinase_cat_dom, Prot_kinase_dom	FALSE	FALSE
8			PTK2	ENSG00000169398	ENST00000521059	ENSE00002093828	140984078	140984155	2	-1	-1						IPR041784, IPR041390, IPR036137, IPR035963, IPR029071, IPR020635, IPR019749, IPR019748, IPR017441, IPR014352, IPR011993, IPR011009, IPR008266, IPR005189, IPR001245, IPR000719	FAK1/PYK2_FERM_C, FADK_N, Focal_adhe_kin_target_dom_sf, FERM_2, Ubiquitin-like_domsf, Tyr_kinase_cat_dom, Band_41_domain, FERM_central, Protein_kinase_ATP_BS, FERM/acyl-CoA-bd_prot_sf, PH-like_dom_sf, Kinase-like_dom_sf, Tyr_kinase_AS, Focal_adhesion_kin_target_dom, Ser-Thr/Tyr_kinase_cat_dom, Prot_kinase_dom	FALSE	FALSE
8	140800459	140800543	PTK2	ENSG00000169398	ENST00000521986	ENSE00002139496	140800459	140800543	1	0	1						IPR036137, IPR020635, IPR017441, IPR011993, IPR011009, IPR008266, IPR005189, IPR001245	Focal_adhe_kin_target_dom_sf, Tyr_kinase_cat_dom, Protein_kinase_ATP_BS, PH-like_dom_sf, Kinase-like_dom_sf, Tyr_kinase_AS, Focal_adhesion_kin_target_dom, Ser-Thr/Tyr_kinase_cat_dom	FALSE	FALSE
8	140770716	140770799	PTK2	ENSG00000169398	ENST00000521986	ENSE00003587486	140770716	140770799	4	1	1		TRUE				IPR036137, IPR020635, IPR017441, IPR011993, IPR011009, IPR008266, IPR005189, IPR001245	Focal_adhe_kin_target_dom_sf, Tyr_kinase_cat_dom, Protein_kinase_ATP_BS, PH-like_dom_sf, Kinase-like_dom_sf, Tyr_kinase_AS, Focal_adhesion_kin_target_dom, Ser-Thr/Tyr_kinase_cat_dom	FALSE	FALSE
8	140769575	140769592	PTK2	ENSG00000169398	ENST00000521986	ENSE00003536736	140769575	140769592	5	1	1						IPR036137, IPR020635, IPR017441, IPR011993, IPR011009, IPR008266, IPR005189, IPR001245	Focal_adhe_kin_target_dom_sf, Tyr_kinase_cat_dom, Protein_kinase_ATP_BS, PH-like_dom_sf, Kinase-like_dom_sf, Tyr_kinase_AS, Focal_adhesion_kin_target_dom, Ser-Thr/Tyr_kinase_cat_dom	FALSE	FALSE
8	140659466	140659678	PTK2	ENSG00000169398	ENST00000521986	ENSE00002112161	140659335	140659678	24	0	-1						IPR036137, IPR020635, IPR017441, IPR011993, IPR011009, IPR008266, IPR005189, IPR001245	Focal_adhe_kin_target_dom_sf, Tyr_kinase_cat_dom, Protein_kinase_ATP_BS, PH-like_dom_sf, Kinase-like_dom_sf, Tyr_kinase_AS, Focal_adhesion_kin_target_dom, Ser-Thr/Tyr_kinase_cat_dom	FALSE	FALSE
8			PTK2	ENSG00000169398	ENST00000522684	ENSE00001400400	141001125	141001233	1	-1	-1				TRUE		IPR041784, IPR041390, IPR036137, IPR035963, IPR029071, IPR020635, IPR019749, IPR019748, IPR017441, IPR014352, IPR011993, IPR011009, IPR008266, IPR005189, IPR001245, IPR000719	FAK1/PYK2_FERM_C, FADK_N, Focal_adhe_kin_target_dom_sf, FERM_2, Ubiquitin-like_domsf, Tyr_kinase_cat_dom, Band_41_domain, FERM_central, Protein_kinase_ATP_BS, FERM/acyl-CoA-bd_prot_sf, PH-like_dom_sf, Kinase-like_dom_sf, Tyr_kinase_AS, Focal_adhesion_kin_target_dom, Ser-Thr/Tyr_kinase_cat_dom, Prot_kinase_dom	FALSE	FALSE
8			PTK2	ENSG00000169398	ENST00000522684	ENSE00001351413	140925661	140925749	2	-1	-1						IPR041784, IPR041390, IPR036137, IPR035963, IPR029071, IPR020635, IPR019749, IPR019748, IPR017441, IPR014352, IPR011993, IPR011009, IPR008266, IPR005189, IPR001245, IPR000719	FAK1/PYK2_FERM_C, FADK_N, Focal_adhe_kin_target_dom_sf, FERM_2, Ubiquitin-like_domsf, Tyr_kinase_cat_dom, Band_41_domain, FERM_central, Protein_kinase_ATP_BS, FERM/acyl-CoA-bd_prot_sf, PH-like_dom_sf, Kinase-like_dom_sf, Tyr_kinase_AS, Focal_adhesion_kin_target_dom, Ser-Thr/Tyr_kinase_cat_dom, Prot_kinase_dom	FALSE	FALSE
8	140659466	140659678	PTK2	ENSG00000169398	ENST00000522684	ENSE00002133514	140657900	140659678	32	0	-1						IPR041784, IPR041390, IPR036137, IPR035963, IPR029071, IPR020635, IPR019749, IPR019748, IPR017441, IPR014352, IPR011993, IPR011009, IPR008266, IPR005189, IPR001245, IPR000719	FAK1/PYK2_FERM_C, FADK_N, Focal_adhe_kin_target_dom_sf, FERM_2, Ubiquitin-like_domsf, Tyr_kinase_cat_dom, Band_41_domain, FERM_central, Protein_kinase_ATP_BS, FERM/acyl-CoA-bd_prot_sf, PH-like_dom_sf, Kinase-like_dom_sf, Tyr_kinase_AS, Focal_adhesion_kin_target_dom, Ser-Thr/Tyr_kinase_cat_dom, Prot_kinase_dom	FALSE	FALSE
8	140662648	140662815	PTK2	ENSG00000169398	ENST00000523435	ENSE00002117204	140662648	140663084	1	-1	0						IPR036137	Focal_adhe_kin_target_dom_sf	FALSE	FALSE
8	140659487	140659678	PTK2	ENSG00000169398	ENST00000523435	ENSE00002129487	140659487	140659678	2	0	0						IPR036137	Focal_adhe_kin_target_dom_sf	FALSE	FALSE
8	140800459	140800546	PTK2	ENSG00000169398	ENST00000523539	ENSE00003536242	140800459	140800546	1	0	1						IPR036137, IPR020635, IPR017441, IPR011993, IPR011009, IPR008266, IPR005189, IPR001245	Focal_adhe_kin_target_dom_sf, Tyr_kinase_cat_dom, Protein_kinase_ATP_BS, PH-like_dom_sf, Kinase-like_dom_sf, Tyr_kinase_AS, Focal_adhesion_kin_target_dom, Ser-Thr/Tyr_kinase_cat_dom	FALSE	FALSE
8	140846260	140846290	PTK2	ENSG00000169398	ENST00000524202	ENSE00002135378	140846260	140846290	1	1	2
8	140751903	140751987	PTK2	ENSG00000169398	ENST00000524202	ENSE00002124570	140751903	140751987	12	1	2
8	140746842	140746860	PTK2	ENSG00000169398	ENST00000524202	ENSE00003626823	140746760	140746860	13	2	-1
8			PTK2	ENSG00000169398	ENST00000524202	ENSE00003541987	140744652	140744767	14	-1	-1				TRUE
8			PTK2	ENSG00000169398	ENST00000524202	ENSE00003489292	140743230	140743330	15	-1	-1				TRUE
8			PTK2	ENSG00000169398	ENST00000524202	ENSE00003661251	140739018	140739107	16	-1	-1				TRUE
8			PTK2	ENSG00000169398	ENST00000524202	ENSE00003464253	140735251	140735455	17	-1	-1				TRUE
8			PTK2	ENSG00000169398	ENST00000524202	ENSE00003609175	140717598	140717709	18	-1	-1				TRUE
8			PTK2	ENSG00000169398	ENST00000524202	ENSE00003646972	140706119	140706205	19	-1	-1				TRUE
8			PTK2	ENSG00000169398	ENST00000524202	ENSE00003626776	140702570	140702707	20	-1	-1				TRUE
8			PTK2	ENSG00000169398	ENST00000524202	ENSE00003653029	140700891	140701022	21	-1	-1				TRUE
8			PTK2	ENSG00000169398	ENST00000524202	ENSE00003686244	140675460	140675499	22	-1	-1				TRUE
8			PTK2	ENSG00000169398	ENST00000524202	ENSE00003532340	140674298	140674404	23	-1	-1				TRUE
8			PTK2	ENSG00000169398	ENST00000524202	ENSE00003640123	140668269	140668424	24	-1	-1				TRUE
8			PTK2	ENSG00000169398	ENST00000524202	ENSE00003592645	140664917	140664997	25	-1	-1				TRUE
8			PTK2	ENSG00000169398	ENST00000524202	ENSE00001650390	140659071	140659678	26	-1	-1
8	139702710	139702992	KCNK9	ENSG00000169427	ENST00000303015	ENSE00003734239	139702710	139702998	1	-1	1						IPR013099, IPR005407, IPR003280	K_chnl_dom, KCNK9, 2pore_dom_K_chnl	FALSE	FALSE
8	139618258	139619099	KCNK9	ENSG00000169427	ENST00000303015	ENSE00003829950	139618258	139619099	2	1	0
8			KCNK9	ENSG00000169427	ENST00000303015	ENSE00001202170	139612561	139612674	3	-1	-1						IPR013099, IPR005407, IPR003280	K_chnl_dom, KCNK9, 2pore_dom_K_chnl	FALSE	FALSE
8	139702710	139702992	KCNK9	ENSG00000169427	ENST00000520439	ENSE00001157745	139702710	139703123	1	-1	1						IPR013099, IPR005407, IPR003280	K_chnl_dom, KCNK9, 2pore_dom_K_chnl	FALSE	FALSE
8	139618258	139619099	KCNK9	ENSG00000169427	ENST00000520439	ENSE00003836170	139617121	139619099	2	1	-1						IPR013099, IPR005407, IPR003280	K_chnl_dom, KCNK9, 2pore_dom_K_chnl	FALSE	FALSE
8	139702710	139702992	KCNK9	ENSG00000169427	ENST00000522317	ENSE00002091936	139702710	139703041	1	-1	1
8			KCNK9	ENSG00000169427	ENST00000522317	ENSE00002117931	139611337	139612674	3	-1	-1
8			KCNK9	ENSG00000169427	ENST00000522317	ENSE00002137545	139600838	139601601	4	-1	-1
8	139638023	139638053	KCNK9	ENSG00000169427	ENST00000647605	ENSE00003838189	139638023	139638053	2	0	1
8	139618258	139619099	KCNK9	ENSG00000169427	ENST00000647605	ENSE00003835139	139617159	139619099	3	1	-1						IPR013099, IPR005407, IPR003280	K_chnl_dom, KCNK9, 2pore_dom_K_chnl	FALSE	FALSE
8	139702710	139702992	KCNK9	ENSG00000169427	ENST00000648164	ENSE00003837669	139702710	139704109	1	-1	1						IPR013099, IPR005407, IPR003280	K_chnl_dom, KCNK9, 2pore_dom_K_chnl	FALSE	FALSE
8	139702710	139702956	KCNK9	ENSG00000169427	ENST00000649473	ENSE00003836954	139702710	139702956	1	0	1
8	139618258	139619099	KCNK9	ENSG00000169427	ENST00000649473	ENSE00002094330	139616386	139619099	2	1	-1
8			KCNK9	ENSG00000169427	ENST00000649473	ENSE00002105030	139600839	139601601	4	-1	-1
8			KCNK9	ENSG00000169427	ENST00000649696	ENSE00003836756	139654244	139654330	1	-1	-1				TRUE
8			KCNK9	ENSG00000169427	ENST00000649696	ENSE00003834804	139600845	139601601	5	-1	-1
8	139702710	139702992	KCNK9	ENSG00000169427	ENST00000650269	ENSE00003835273	139702710	139703093	1	-1	1						IPR013099, IPR005407, IPR003280	K_chnl_dom, KCNK9, 2pore_dom_K_chnl	FALSE	FALSE
8			KCNK9	ENSG00000169427	ENST00000650269	ENSE00003838582	139601097	139601601	3	-1	-1						IPR013099, IPR005407, IPR003280	K_chnl_dom, KCNK9, 2pore_dom_K_chnl	FALSE	FALSE
8			COL22A1	ENSG00000169436	ENST00000303045	ENSE00001361566	138913619	138914041	1	-1	-1				TRUE		IPR036465, IPR013320, IPR008160, IPR002035	vWFA_dom_sf, ConA-like_dom_sf, Collagen, VWF_A	FALSE	TRUE
8	138883082	138883172	COL22A1	ENSG00000169436	ENST00000303045	ENSE00001313353	138883082	138883244	2	-1	1						IPR036465, IPR013320, IPR008160, IPR002035	vWFA_dom_sf, ConA-like_dom_sf, Collagen, VWF_A	FALSE	TRUE
8	138877750	138878316	COL22A1	ENSG00000169436	ENST00000303045	ENSE00001293277	138877750	138878316	3	1	1		TRUE				IPR036465, IPR013320, IPR008160, IPR002035	vWFA_dom_sf, ConA-like_dom_sf, Collagen, VWF_A	FALSE	TRUE
8	138844084	138844158	COL22A1	ENSG00000169436	ENST00000303045	ENSE00001316823	138844084	138844158	4	1	1		TRUE				IPR036465, IPR013320, IPR008160, IPR002035	vWFA_dom_sf, ConA-like_dom_sf, Collagen, VWF_A	FALSE	TRUE
8	138833039	138833150	COL22A1	ENSG00000169436	ENST00000303045	ENSE00001297201	138833039	138833150	5	1	2						IPR036465, IPR013320, IPR008160, IPR002035	vWFA_dom_sf, ConA-like_dom_sf, Collagen, VWF_A	FALSE	TRUE
8	138826658	138826781	COL22A1	ENSG00000169436	ENST00000303045	ENSE00003628279	138826658	138826781	6	2	0						IPR036465, IPR013320, IPR008160, IPR002035	vWFA_dom_sf, ConA-like_dom_sf, Collagen, VWF_A	FALSE	TRUE
8	138821136	138821411	COL22A1	ENSG00000169436	ENST00000303045	ENSE00001327665	138821136	138821411	7	0	0	TRUE					IPR036465, IPR013320, IPR008160, IPR002035	vWFA_dom_sf, ConA-like_dom_sf, Collagen, VWF_A	FALSE	TRUE
8	138812939	138813019	COL22A1	ENSG00000169436	ENST00000303045	ENSE00001318870	138812939	138813019	8	0	0	TRUE					IPR036465, IPR013320, IPR008160, IPR002035	vWFA_dom_sf, ConA-like_dom_sf, Collagen, VWF_A	FALSE	TRUE
8	138811799	138811921	COL22A1	ENSG00000169436	ENST00000303045	ENSE00001290445	138811799	138811921	9	0	0	TRUE					IPR036465, IPR013320, IPR008160, IPR002035	vWFA_dom_sf, ConA-like_dom_sf, Collagen, VWF_A	FALSE	TRUE
8	138807768	138807812	COL22A1	ENSG00000169436	ENST00000303045	ENSE00001308017	138807768	138807812	10	0	0	TRUE					IPR036465, IPR013320, IPR008160, IPR002035	vWFA_dom_sf, ConA-like_dom_sf, Collagen, VWF_A	FALSE	TRUE
8	138802872	138802934	COL22A1	ENSG00000169436	ENST00000303045	ENSE00001328404	138802872	138802934	11	0	0	TRUE					IPR036465, IPR013320, IPR008160, IPR002035	vWFA_dom_sf, ConA-like_dom_sf, Collagen, VWF_A	FALSE	TRUE
8	138796819	138796857	COL22A1	ENSG00000169436	ENST00000303045	ENSE00001311551	138796819	138796857	12	0	0	TRUE					IPR036465, IPR013320, IPR008160, IPR002035	vWFA_dom_sf, ConA-like_dom_sf, Collagen, VWF_A	FALSE	TRUE
8	138780927	138780980	COL22A1	ENSG00000169436	ENST00000303045	ENSE00001337610	138780927	138780980	13	0	0	TRUE					IPR036465, IPR013320, IPR008160, IPR002035	vWFA_dom_sf, ConA-like_dom_sf, Collagen, VWF_A	FALSE	TRUE
8	138779509	138779562	COL22A1	ENSG00000169436	ENST00000303045	ENSE00001300468	138779509	138779562	14	0	0	TRUE					IPR036465, IPR013320, IPR008160, IPR002035	vWFA_dom_sf, ConA-like_dom_sf, Collagen, VWF_A	FALSE	TRUE
8	138778353	138778406	COL22A1	ENSG00000169436	ENST00000303045	ENSE00001320362	138778353	138778406	15	0	0	TRUE					IPR036465, IPR013320, IPR008160, IPR002035	vWFA_dom_sf, ConA-like_dom_sf, Collagen, VWF_A	FALSE	TRUE
8	138775966	138776010	COL22A1	ENSG00000169436	ENST00000303045	ENSE00001432009	138775966	138776010	16	0	0	TRUE					IPR036465, IPR013320, IPR008160, IPR002035	vWFA_dom_sf, ConA-like_dom_sf, Collagen, VWF_A	FALSE	TRUE
8	138762413	138762466	COL22A1	ENSG00000169436	ENST00000303045	ENSE00001329207	138762413	138762466	17	0	0	TRUE					IPR036465, IPR013320, IPR008160, IPR002035	vWFA_dom_sf, ConA-like_dom_sf, Collagen, VWF_A	FALSE	TRUE
8	138760243	138760287	COL22A1	ENSG00000169436	ENST00000303045	ENSE00001400292	138760243	138760287	18	0	0	TRUE					IPR036465, IPR013320, IPR008160, IPR002035	vWFA_dom_sf, ConA-like_dom_sf, Collagen, VWF_A	FALSE	TRUE
8	138755785	138755829	COL22A1	ENSG00000169436	ENST00000303045	ENSE00001312188	138755785	138755829	19	0	0	TRUE					IPR036465, IPR013320, IPR008160, IPR002035	vWFA_dom_sf, ConA-like_dom_sf, Collagen, VWF_A	FALSE	TRUE
8	138755482	138755511	COL22A1	ENSG00000169436	ENST00000303045	ENSE00001325876	138755482	138755511	20	0	0	TRUE					IPR036465, IPR013320, IPR008160, IPR002035	vWFA_dom_sf, ConA-like_dom_sf, Collagen, VWF_A	FALSE	TRUE
8	138755157	138755210	COL22A1	ENSG00000169436	ENST00000303045	ENSE00001308781	138755157	138755210	21	0	0	TRUE					IPR036465, IPR013320, IPR008160, IPR002035	vWFA_dom_sf, ConA-like_dom_sf, Collagen, VWF_A	FALSE	TRUE
8	138751458	138751511	COL22A1	ENSG00000169436	ENST00000303045	ENSE00001425778	138751458	138751511	22	0	0	TRUE					IPR036465, IPR013320, IPR008160, IPR002035	vWFA_dom_sf, ConA-like_dom_sf, Collagen, VWF_A	FALSE	TRUE
8	138737524	138737577	COL22A1	ENSG00000169436	ENST00000303045	ENSE00001330786	138737524	138737577	23	0	0	TRUE					IPR036465, IPR013320, IPR008160, IPR002035	vWFA_dom_sf, ConA-like_dom_sf, Collagen, VWF_A	FALSE	TRUE
8	138725387	138725440	COL22A1	ENSG00000169436	ENST00000303045	ENSE00001214034	138725387	138725440	24	0	0	TRUE					IPR036465, IPR013320, IPR008160, IPR002035	vWFA_dom_sf, ConA-like_dom_sf, Collagen, VWF_A	FALSE	TRUE
8	138724615	138724668	COL22A1	ENSG00000169436	ENST00000303045	ENSE00001409025	138724615	138724668	25	0	0	TRUE					IPR036465, IPR013320, IPR008160, IPR002035	vWFA_dom_sf, ConA-like_dom_sf, Collagen, VWF_A	FALSE	TRUE
8	138722036	138722089	COL22A1	ENSG00000169436	ENST00000303045	ENSE00001423267	138722036	138722089	26	0	0	TRUE					IPR036465, IPR013320, IPR008160, IPR002035	vWFA_dom_sf, ConA-like_dom_sf, Collagen, VWF_A	FALSE	TRUE
8	138720739	138720792	COL22A1	ENSG00000169436	ENST00000303045	ENSE00003581474	138720739	138720792	27	0	0	TRUE					IPR036465, IPR013320, IPR008160, IPR002035	vWFA_dom_sf, ConA-like_dom_sf, Collagen, VWF_A	FALSE	TRUE
8	138716825	138716869	COL22A1	ENSG00000169436	ENST00000303045	ENSE00003664511	138716825	138716869	28	0	0	TRUE					IPR036465, IPR013320, IPR008160, IPR002035	vWFA_dom_sf, ConA-like_dom_sf, Collagen, VWF_A	FALSE	TRUE
8	138716227	138716289	COL22A1	ENSG00000169436	ENST00000303045	ENSE00003616101	138716227	138716289	29	0	0	TRUE					IPR036465, IPR013320, IPR008160, IPR002035	vWFA_dom_sf, ConA-like_dom_sf, Collagen, VWF_A	FALSE	TRUE
8	138715682	138715735	COL22A1	ENSG00000169436	ENST00000303045	ENSE00003641611	138715682	138715735	30	0	0	TRUE					IPR036465, IPR013320, IPR008160, IPR002035	vWFA_dom_sf, ConA-like_dom_sf, Collagen, VWF_A	FALSE	TRUE
8	138703306	138703347	COL22A1	ENSG00000169436	ENST00000303045	ENSE00003495780	138703306	138703347	31	0	0	TRUE					IPR036465, IPR013320, IPR008160, IPR002035	vWFA_dom_sf, ConA-like_dom_sf, Collagen, VWF_A	FALSE	TRUE
8	138700112	138700144	COL22A1	ENSG00000169436	ENST00000303045	ENSE00003649849	138700112	138700144	32	0	0	TRUE					IPR036465, IPR013320, IPR008160, IPR002035	vWFA_dom_sf, ConA-like_dom_sf, Collagen, VWF_A	FALSE	TRUE
8	138694826	138694879	COL22A1	ENSG00000169436	ENST00000303045	ENSE00003687055	138694826	138694879	33	0	0	TRUE					IPR036465, IPR013320, IPR008160, IPR002035	vWFA_dom_sf, ConA-like_dom_sf, Collagen, VWF_A	FALSE	TRUE
8	138694508	138694561	COL22A1	ENSG00000169436	ENST00000303045	ENSE00003607530	138694508	138694561	34	0	0	TRUE					IPR036465, IPR013320, IPR008160, IPR002035	vWFA_dom_sf, ConA-like_dom_sf, Collagen, VWF_A	FALSE	TRUE
8	138693646	138693699	COL22A1	ENSG00000169436	ENST00000303045	ENSE00003647675	138693646	138693699	35	0	0	TRUE					IPR036465, IPR013320, IPR008160, IPR002035	vWFA_dom_sf, ConA-like_dom_sf, Collagen, VWF_A	FALSE	TRUE
8	138690821	138690874	COL22A1	ENSG00000169436	ENST00000303045	ENSE00003586654	138690821	138690874	36	0	0	TRUE					IPR036465, IPR013320, IPR008160, IPR002035	vWFA_dom_sf, ConA-like_dom_sf, Collagen, VWF_A	FALSE	TRUE
8	138688917	138688970	COL22A1	ENSG00000169436	ENST00000303045	ENSE00003676265	138688917	138688970	37	0	0	TRUE					IPR036465, IPR013320, IPR008160, IPR002035	vWFA_dom_sf, ConA-like_dom_sf, Collagen, VWF_A	FALSE	TRUE
8	138685208	138685312	COL22A1	ENSG00000169436	ENST00000303045	ENSE00003514880	138685208	138685312	38	0	0	TRUE					IPR036465, IPR013320, IPR008160, IPR002035	vWFA_dom_sf, ConA-like_dom_sf, Collagen, VWF_A	FALSE	TRUE
8	138684425	138684469	COL22A1	ENSG00000169436	ENST00000303045	ENSE00003628956	138684425	138684469	39	0	0	TRUE					IPR036465, IPR013320, IPR008160, IPR002035	vWFA_dom_sf, ConA-like_dom_sf, Collagen, VWF_A	FALSE	TRUE
8	138679617	138679676	COL22A1	ENSG00000169436	ENST00000303045	ENSE00001213954	138679617	138679676	40	0	0	TRUE					IPR036465, IPR013320, IPR008160, IPR002035	vWFA_dom_sf, ConA-like_dom_sf, Collagen, VWF_A	FALSE	TRUE
8	138676558	138676635	COL22A1	ENSG00000169436	ENST00000303045	ENSE00003664260	138676558	138676635	41	0	0	TRUE					IPR036465, IPR013320, IPR008160, IPR002035	vWFA_dom_sf, ConA-like_dom_sf, Collagen, VWF_A	FALSE	TRUE
8	138663705	138663740	COL22A1	ENSG00000169436	ENST00000303045	ENSE00003570252	138663705	138663740	42	0	0	TRUE					IPR036465, IPR013320, IPR008160, IPR002035	vWFA_dom_sf, ConA-like_dom_sf, Collagen, VWF_A	FALSE	TRUE
8	138662030	138662083	COL22A1	ENSG00000169436	ENST00000303045	ENSE00003679687	138662030	138662083	43	0	0	TRUE					IPR036465, IPR013320, IPR008160, IPR002035	vWFA_dom_sf, ConA-like_dom_sf, Collagen, VWF_A	FALSE	TRUE
8	138660436	138660480	COL22A1	ENSG00000169436	ENST00000303045	ENSE00003602830	138660436	138660480	44	0	0	TRUE					IPR036465, IPR013320, IPR008160, IPR002035	vWFA_dom_sf, ConA-like_dom_sf, Collagen, VWF_A	FALSE	TRUE
8	138655897	138655944	COL22A1	ENSG00000169436	ENST00000303045	ENSE00003578734	138655897	138655944	45	0	0	TRUE					IPR036465, IPR013320, IPR008160, IPR002035	vWFA_dom_sf, ConA-like_dom_sf, Collagen, VWF_A	FALSE	TRUE
8	138649665	138649778	COL22A1	ENSG00000169436	ENST00000303045	ENSE00003682546	138649665	138649778	46	0	0	TRUE					IPR036465, IPR013320, IPR008160, IPR002035	vWFA_dom_sf, ConA-like_dom_sf, Collagen, VWF_A	FALSE	TRUE
8	138646629	138646682	COL22A1	ENSG00000169436	ENST00000303045	ENSE00003555028	138646629	138646682	47	0	0	TRUE					IPR036465, IPR013320, IPR008160, IPR002035	vWFA_dom_sf, ConA-like_dom_sf, Collagen, VWF_A	FALSE	TRUE
8	138636742	138636795	COL22A1	ENSG00000169436	ENST00000303045	ENSE00003571910	138636742	138636795	48	0	0	TRUE					IPR036465, IPR013320, IPR008160, IPR002035	vWFA_dom_sf, ConA-like_dom_sf, Collagen, VWF_A	FALSE	TRUE
8	138635010	138635063	COL22A1	ENSG00000169436	ENST00000303045	ENSE00003472401	138635010	138635063	49	0	0	TRUE					IPR036465, IPR013320, IPR008160, IPR002035	vWFA_dom_sf, ConA-like_dom_sf, Collagen, VWF_A	FALSE	TRUE
8	138630695	138630748	COL22A1	ENSG00000169436	ENST00000303045	ENSE00003604203	138630695	138630748	50	0	0	TRUE					IPR036465, IPR013320, IPR008160, IPR002035	vWFA_dom_sf, ConA-like_dom_sf, Collagen, VWF_A	FALSE	TRUE
8	138626190	138626243	COL22A1	ENSG00000169436	ENST00000303045	ENSE00003465750	138626190	138626243	51	0	0	TRUE					IPR036465, IPR013320, IPR008160, IPR002035	vWFA_dom_sf, ConA-like_dom_sf, Collagen, VWF_A	FALSE	TRUE
8	138623732	138623785	COL22A1	ENSG00000169436	ENST00000303045	ENSE00003544573	138623732	138623785	52	0	0	TRUE					IPR036465, IPR013320, IPR008160, IPR002035	vWFA_dom_sf, ConA-like_dom_sf, Collagen, VWF_A	FALSE	TRUE
8	138619455	138619508	COL22A1	ENSG00000169436	ENST00000303045	ENSE00003694177	138619455	138619508	53	0	0	TRUE					IPR036465, IPR013320, IPR008160, IPR002035	vWFA_dom_sf, ConA-like_dom_sf, Collagen, VWF_A	FALSE	TRUE
8	138616914	138616958	COL22A1	ENSG00000169436	ENST00000303045	ENSE00003592592	138616914	138616958	54	0	0	TRUE					IPR036465, IPR013320, IPR008160, IPR002035	vWFA_dom_sf, ConA-like_dom_sf, Collagen, VWF_A	FALSE	TRUE
8	138616001	138616054	COL22A1	ENSG00000169436	ENST00000303045	ENSE00003634633	138616001	138616054	55	0	0	TRUE					IPR036465, IPR013320, IPR008160, IPR002035	vWFA_dom_sf, ConA-like_dom_sf, Collagen, VWF_A	FALSE	TRUE
8	138613867	138613920	COL22A1	ENSG00000169436	ENST00000303045	ENSE00003613866	138613867	138613920	56	0	0	TRUE					IPR036465, IPR013320, IPR008160, IPR002035	vWFA_dom_sf, ConA-like_dom_sf, Collagen, VWF_A	FALSE	TRUE
8	138607936	138607989	COL22A1	ENSG00000169436	ENST00000303045	ENSE00003482420	138607936	138607989	57	0	0	TRUE					IPR036465, IPR013320, IPR008160, IPR002035	vWFA_dom_sf, ConA-like_dom_sf, Collagen, VWF_A	FALSE	TRUE
8	138606381	138606452	COL22A1	ENSG00000169436	ENST00000303045	ENSE00003497572	138606381	138606452	58	0	0	TRUE					IPR036465, IPR013320, IPR008160, IPR002035	vWFA_dom_sf, ConA-like_dom_sf, Collagen, VWF_A	FALSE	TRUE
8	138604734	138604769	COL22A1	ENSG00000169436	ENST00000303045	ENSE00003574070	138604734	138604769	59	0	0	TRUE					IPR036465, IPR013320, IPR008160, IPR002035	vWFA_dom_sf, ConA-like_dom_sf, Collagen, VWF_A	FALSE	TRUE
8	138602115	138602159	COL22A1	ENSG00000169436	ENST00000303045	ENSE00003671430	138602115	138602159	60	0	0	TRUE					IPR036465, IPR013320, IPR008160, IPR002035	vWFA_dom_sf, ConA-like_dom_sf, Collagen, VWF_A	FALSE	TRUE
8	138598719	138598898	COL22A1	ENSG00000169436	ENST00000303045	ENSE00003674109	138598719	138598898	61	0	0	TRUE					IPR036465, IPR013320, IPR008160, IPR002035	vWFA_dom_sf, ConA-like_dom_sf, Collagen, VWF_A	FALSE	TRUE
8	138596904	138596970	COL22A1	ENSG00000169436	ENST00000303045	ENSE00003498700	138596904	138596970	62	0	1						IPR036465, IPR013320, IPR008160, IPR002035	vWFA_dom_sf, ConA-like_dom_sf, Collagen, VWF_A	FALSE	TRUE
8	138594017	138594199	COL22A1	ENSG00000169436	ENST00000303045	ENSE00003522374	138594017	138594199	63	1	1		TRUE				IPR036465, IPR013320, IPR008160, IPR002035	vWFA_dom_sf, ConA-like_dom_sf, Collagen, VWF_A	FALSE	TRUE
8	138591424	138591501	COL22A1	ENSG00000169436	ENST00000303045	ENSE00003522919	138591424	138591501	64	1	1		TRUE				IPR036465, IPR013320, IPR008160, IPR002035	vWFA_dom_sf, ConA-like_dom_sf, Collagen, VWF_A	FALSE	TRUE
8	138589253	138589440	COL22A1	ENSG00000169436	ENST00000303045	ENSE00003458828	138588235	138589440	65	1	-1						IPR036465, IPR013320, IPR008160, IPR002035	vWFA_dom_sf, ConA-like_dom_sf, Collagen, VWF_A	FALSE	TRUE
8	138883082	138883172	COL22A1	ENSG00000169436	ENST00000435777	ENSE00003739139	138883082	138883211	1	-1	1						IPR036465, IPR013320, IPR008160	vWFA_dom_sf, ConA-like_dom_sf, Collagen	FALSE	TRUE
8	138821360	138821411	COL22A1	ENSG00000169436	ENST00000435777	ENSE00003724293	138821360	138821411	6	0	1						IPR036465, IPR013320, IPR008160	vWFA_dom_sf, ConA-like_dom_sf, Collagen	FALSE	TRUE
8	138760243	138760262	COL22A1	ENSG00000169436	ENST00000435777	ENSE00003731459	138760243	138760262	7	1	0						IPR036465, IPR013320, IPR008160	vWFA_dom_sf, ConA-like_dom_sf, Collagen	FALSE	TRUE
8	138589253	138589440	COL22A1	ENSG00000169436	ENST00000435777	ENSE00001309594	138588897	138589440	53	1	-1						IPR036465, IPR013320, IPR008160	vWFA_dom_sf, ConA-like_dom_sf, Collagen	FALSE	TRUE
8	96494272	96494331	SDC2	ENSG00000169439	ENST00000302190	ENSE00002108661	96493813	96494331	1	-1	0						IPR031201, IPR030479, IPR027789, IPR003585	Syndecan-2, Syndecan_CS, Syndecan/Neurexin_dom, Neurexin-like	FALSE	FALSE
8	96593480	96593591	SDC2	ENSG00000169439	ENST00000302190	ENSE00003635882	96593480	96593591	2	0	1						IPR031201, IPR030479, IPR027789, IPR003585	Syndecan-2, Syndecan_CS, Syndecan/Neurexin_dom, Neurexin-like	FALSE	FALSE
8	96602395	96602528	SDC2	ENSG00000169439	ENST00000302190	ENSE00001154730	96602395	96602528	3	1	0						IPR031201, IPR030479, IPR027789, IPR003585	Syndecan-2, Syndecan_CS, Syndecan/Neurexin_dom, Neurexin-like	FALSE	FALSE
8	96608335	96608470	SDC2	ENSG00000169439	ENST00000302190	ENSE00001154724	96608335	96608470	4	0	1						IPR031201, IPR030479, IPR027789, IPR003585	Syndecan-2, Syndecan_CS, Syndecan/Neurexin_dom, Neurexin-like	FALSE	FALSE
8	96609385	96609548	SDC2	ENSG00000169439	ENST00000302190	ENSE00001156732	96609385	96611790	5	1	-1						IPR031201, IPR030479, IPR027789, IPR003585	Syndecan-2, Syndecan_CS, Syndecan/Neurexin_dom, Neurexin-like	FALSE	FALSE
8	96494272	96494335	SDC2	ENSG00000169439	ENST00000518385	ENSE00002134494	96493813	96494335	1	-1	1						IPR031201, IPR030479, IPR027789, IPR003585	Syndecan-2, Syndecan_CS, Syndecan/Neurexin_dom, Neurexin-like	FALSE	FALSE
8	96609385	96609548	SDC2	ENSG00000169439	ENST00000518385	ENSE00002111293	96609385	96610174	4	1	-1						IPR031201, IPR030479, IPR027789, IPR003585	Syndecan-2, Syndecan_CS, Syndecan/Neurexin_dom, Neurexin-like	FALSE	FALSE
8			SDC2	ENSG00000169439	ENST00000519914	ENSE00002119172	96580349	96580568	1	-1	-1				TRUE		IPR031201, IPR030479, IPR027789, IPR003585	Syndecan-2, Syndecan_CS, Syndecan/Neurexin_dom, Neurexin-like	FALSE	FALSE
8	96593507	96593591	SDC2	ENSG00000169439	ENST00000519914	ENSE00003556856	96593480	96593591	2	-1	1						IPR031201, IPR030479, IPR027789, IPR003585	Syndecan-2, Syndecan_CS, Syndecan/Neurexin_dom, Neurexin-like	FALSE	FALSE
8	96609385	96609548	SDC2	ENSG00000169439	ENST00000519914	ENSE00002108227	96609385	96610100	5	1	-1						IPR031201, IPR030479, IPR027789, IPR003585	Syndecan-2, Syndecan_CS, Syndecan/Neurexin_dom, Neurexin-like	FALSE	FALSE
8			SDC2	ENSG00000169439	ENST00000521590	ENSE00002109817	96584945	96585013	1	-1	-1						IPR031201, IPR027789	Syndecan-2, Syndecan/Neurexin_dom	FALSE	FALSE
8	96609385	96609440	SDC2	ENSG00000169439	ENST00000521590	ENSE00002110429	96609385	96609440	5	1	0						IPR031201, IPR027789	Syndecan-2, Syndecan/Neurexin_dom	FALSE	FALSE
8			SDC2	ENSG00000169439	ENST00000522911	ENSE00002105318	96494008	96494043	1	-1	-1						IPR031201, IPR030479, IPR027789, IPR003585	Syndecan-2, Syndecan_CS, Syndecan/Neurexin_dom, Neurexin-like	FALSE	FALSE
8	96609385	96609548	SDC2	ENSG00000169439	ENST00000522911	ENSE00002114463	96609385	96609643	5	1	-1						IPR031201, IPR030479, IPR027789, IPR003585	Syndecan-2, Syndecan_CS, Syndecan/Neurexin_dom, Neurexin-like	FALSE	FALSE
8			SDC2	ENSG00000169439	ENST00000523877	ENSE00002124887	96586387	96586544	1	-1	-1						IPR031201, IPR027789	Syndecan-2, Syndecan/Neurexin_dom	FALSE	FALSE
8	96609385	96609465	SDC2	ENSG00000169439	ENST00000523877	ENSE00002089706	96609385	96609465	5	1	1						IPR031201, IPR027789	Syndecan-2, Syndecan/Neurexin_dom	FALSE	FALSE
8			TM2D2	ENSG00000169490	ENST00000397070	ENSE00002137795	38996213	38996509	1	-1	-1
8	38995318	38995503	TM2D2	ENSG00000169490	ENST00000397070	ENSE00001527183	38995318	38995794	2	-1	0
8	38993545	38993660	TM2D2	ENSG00000169490	ENST00000397070	ENSE00003519832	38993545	38993660	3	0	2
8	38991332	38991545	TM2D2	ENSG00000169490	ENST00000397070	ENSE00001550531	38990805	38991545	4	2	-1
8	38996213	38996439	TM2D2	ENSG00000169490	ENST00000456397	ENSE00002103558	38996213	38996509	1	-1	2
8	38995318	38995405	TM2D2	ENSG00000169490	ENST00000456397	ENSE00003591975	38995318	38995405	2	2	0
8	38991332	38991545	TM2D2	ENSG00000169490	ENST00000456397	ENSE00001275041	38988808	38991545	4	2	-1
8			TM2D2	ENSG00000169490	ENST00000456845	ENSE00002104701	38996419	38996483	1	-1	-1				TRUE
8	38995318	38995503	TM2D2	ENSG00000169490	ENST00000456845	ENSE00001703208	38995318	38995693	2	-1	0
8	38974264	38974729	HTRA4	ENSG00000169495	ENST00000302495	ENSE00001275403	38974228	38974729	1	-1	1						IPR036058, IPR036034, IPR009030, IPR009003, IPR002350, IPR001940, IPR001478	Kazal_dom_sf, PDZ_sf, Growth_fac_rcpt_cys_sf, Peptidase_S1_PA, Kazal_dom, Peptidase_S1C, PDZ	FALSE	FALSE
8	38975031	38975130	HTRA4	ENSG00000169495	ENST00000302495	ENSE00001155435	38975031	38975130	2	1	2						IPR036058, IPR036034, IPR009030, IPR009003, IPR002350, IPR001940, IPR001478	Kazal_dom_sf, PDZ_sf, Growth_fac_rcpt_cys_sf, Peptidase_S1_PA, Kazal_dom, Peptidase_S1C, PDZ	FALSE	FALSE
8	38976535	38976739	HTRA4	ENSG00000169495	ENST00000302495	ENSE00001155429	38976535	38976739	3	2	0						IPR036058, IPR036034, IPR009030, IPR009003, IPR002350, IPR001940, IPR001478	Kazal_dom_sf, PDZ_sf, Growth_fac_rcpt_cys_sf, Peptidase_S1_PA, Kazal_dom, Peptidase_S1C, PDZ	FALSE	FALSE
8	38977953	38978147	HTRA4	ENSG00000169495	ENST00000302495	ENSE00001155423	38977953	38978147	4	0	0	TRUE					IPR036058, IPR036034, IPR009030, IPR009003, IPR002350, IPR001940, IPR001478	Kazal_dom_sf, PDZ_sf, Growth_fac_rcpt_cys_sf, Peptidase_S1_PA, Kazal_dom, Peptidase_S1C, PDZ	FALSE	FALSE
8	38979215	38979247	HTRA4	ENSG00000169495	ENST00000302495	ENSE00001155417	38979215	38979247	5	0	0	TRUE					IPR036058, IPR036034, IPR009030, IPR009003, IPR002350, IPR001940, IPR001478	Kazal_dom_sf, PDZ_sf, Growth_fac_rcpt_cys_sf, Peptidase_S1_PA, Kazal_dom, Peptidase_S1C, PDZ	FALSE	FALSE
8	38981653	38981767	HTRA4	ENSG00000169495	ENST00000302495	ENSE00001155411	38981653	38981767	6	0	1						IPR036058, IPR036034, IPR009030, IPR009003, IPR002350, IPR001940, IPR001478	Kazal_dom_sf, PDZ_sf, Growth_fac_rcpt_cys_sf, Peptidase_S1_PA, Kazal_dom, Peptidase_S1C, PDZ	FALSE	FALSE
8	38982498	38982555	HTRA4	ENSG00000169495	ENST00000302495	ENSE00001155403	38982498	38982555	7	1	2						IPR036058, IPR036034, IPR009030, IPR009003, IPR002350, IPR001940, IPR001478	Kazal_dom_sf, PDZ_sf, Growth_fac_rcpt_cys_sf, Peptidase_S1_PA, Kazal_dom, Peptidase_S1C, PDZ	FALSE	FALSE
8	38982953	38983048	HTRA4	ENSG00000169495	ENST00000302495	ENSE00001155396	38982953	38983048	8	2	2			TRUE			IPR036058, IPR036034, IPR009030, IPR009003, IPR002350, IPR001940, IPR001478	Kazal_dom_sf, PDZ_sf, Growth_fac_rcpt_cys_sf, Peptidase_S1_PA, Kazal_dom, Peptidase_S1C, PDZ	FALSE	FALSE
8	38987936	38988098	HTRA4	ENSG00000169495	ENST00000302495	ENSE00001275395	38987936	38988663	9	2	-1						IPR036058, IPR036034, IPR009030, IPR009003, IPR002350, IPR001940, IPR001478	Kazal_dom_sf, PDZ_sf, Growth_fac_rcpt_cys_sf, Peptidase_S1_PA, Kazal_dom, Peptidase_S1C, PDZ	FALSE	FALSE
8			PLEKHA2	ENSG00000169499	ENST00000617275	ENSE00003732247	38901346	38901445	1	-1	-1				TRUE		IPR011993	PH-like_dom_sf	FALSE	FALSE
8	38917930	38918070	PLEKHA2	ENSG00000169499	ENST00000617275	ENSE00003592062	38917907	38918070	2	-1	0						IPR011993	PH-like_dom_sf	FALSE	FALSE
8	38935994	38936050	PLEKHA2	ENSG00000169499	ENST00000617275	ENSE00003629963	38935994	38936050	3	0	0	TRUE					IPR011993	PH-like_dom_sf	FALSE	FALSE
8	38943789	38943837	PLEKHA2	ENSG00000169499	ENST00000617275	ENSE00003619269	38943789	38943837	4	0	1						IPR011993	PH-like_dom_sf	FALSE	FALSE
8	38946124	38946221	PLEKHA2	ENSG00000169499	ENST00000617275	ENSE00003788406	38946124	38946221	5	1	0						IPR011993	PH-like_dom_sf	FALSE	FALSE
8	38950850	38950990	PLEKHA2	ENSG00000169499	ENST00000617275	ENSE00003526734	38950850	38950990	6	0	0	TRUE					IPR011993	PH-like_dom_sf	FALSE	FALSE
8	38952166	38952312	PLEKHA2	ENSG00000169499	ENST00000617275	ENSE00003579400	38952166	38952312	7	0	0	TRUE					IPR011993	PH-like_dom_sf	FALSE	FALSE
8	38952636	38952704	PLEKHA2	ENSG00000169499	ENST00000617275	ENSE00003542564	38952636	38952704	8	0	0	TRUE					IPR011993	PH-like_dom_sf	FALSE	FALSE
8	38953297	38953367	PLEKHA2	ENSG00000169499	ENST00000617275	ENSE00003716153	38953297	38953367	9	0	2						IPR011993	PH-like_dom_sf	FALSE	FALSE
8	38957323	38957386	PLEKHA2	ENSG00000169499	ENST00000617275	ENSE00003724704	38957323	38957386	10	2	0						IPR011993	PH-like_dom_sf	FALSE	FALSE
8	38968592	38968669	PLEKHA2	ENSG00000169499	ENST00000617275	ENSE00003735647	38968592	38968669	11	0	0	TRUE					IPR011993	PH-like_dom_sf	FALSE	FALSE
8	38969421	38969783	PLEKHA2	ENSG00000169499	ENST00000617275	ENSE00003713647	38969421	38973912	12	0	-1						IPR011993	PH-like_dom_sf	FALSE	FALSE
8	105318942	105318981	ZFPM2	ENSG00000169946	ENST00000407775	ENSE00001549408	105318438	105318981	1	-1	1						IPR039746, IPR036236, IPR034731	FOG, Znf_C2H2_sf, ZF_CCHC_FOG	FALSE	FALSE
8	105419144	105419302	ZFPM2	ENSG00000169946	ENST00000407775	ENSE00003531617	105419144	105419302	2	1	1		TRUE				IPR039746, IPR036236, IPR034731	FOG, Znf_C2H2_sf, ZF_CCHC_FOG	FALSE	FALSE
8	105444280	105444381	ZFPM2	ENSG00000169946	ENST00000407775	ENSE00003663608	105444280	105444381	3	1	1		TRUE				IPR039746, IPR036236, IPR034731	FOG, Znf_C2H2_sf, ZF_CCHC_FOG	FALSE	FALSE
8	105561363	105561481	ZFPM2	ENSG00000169946	ENST00000407775	ENSE00003568162	105561363	105561481	4	1	0						IPR039746, IPR036236, IPR034731	FOG, Znf_C2H2_sf, ZF_CCHC_FOG	FALSE	FALSE
8	105634246	105634357	ZFPM2	ENSG00000169946	ENST00000407775	ENSE00003476852	105634246	105634357	5	0	1						IPR039746, IPR036236, IPR034731	FOG, Znf_C2H2_sf, ZF_CCHC_FOG	FALSE	FALSE
8	105788718	105788924	ZFPM2	ENSG00000169946	ENST00000407775	ENSE00003591321	105788718	105788924	6	1	1		TRUE				IPR039746, IPR036236, IPR034731	FOG, Znf_C2H2_sf, ZF_CCHC_FOG	FALSE	FALSE
8	105798724	105798948	ZFPM2	ENSG00000169946	ENST00000407775	ENSE00003630571	105798724	105798948	7	1	1		TRUE				IPR039746, IPR036236, IPR034731	FOG, Znf_C2H2_sf, ZF_CCHC_FOG	FALSE	FALSE
8	105801047	105803538	ZFPM2	ENSG00000169946	ENST00000407775	ENSE00002135760	105801047	105804539	8	1	-1						IPR039746, IPR036236, IPR034731	FOG, Znf_C2H2_sf, ZF_CCHC_FOG	FALSE	FALSE
8			ZFPM2	ENSG00000169946	ENST00000517361	ENSE00002108436	105528884	105528969	1	-1	-1				TRUE		IPR039746, IPR036236, IPR034731	FOG, Znf_C2H2_sf, ZF_CCHC_FOG	FALSE	FALSE
8	105561458	105561481	ZFPM2	ENSG00000169946	ENST00000517361	ENSE00003580900	105561363	105561481	2	-1	0						IPR039746, IPR036236, IPR034731	FOG, Znf_C2H2_sf, ZF_CCHC_FOG	FALSE	FALSE
8	105801047	105803538	ZFPM2	ENSG00000169946	ENST00000517361	ENSE00002119673	105801047	105803597	6	1	-1						IPR039746, IPR036236, IPR034731	FOG, Znf_C2H2_sf, ZF_CCHC_FOG	FALSE	FALSE
8			ZFPM2	ENSG00000169946	ENST00000520492	ENSE00002130937	105319543	105319754	1	-1	-1				TRUE		IPR039746, IPR036236, IPR034731	FOG, Znf_C2H2_sf, ZF_CCHC_FOG	FALSE	FALSE
8			ZFPM2	ENSG00000169946	ENST00000520492	ENSE00003574738	105419144	105419302	2	-1	-1				TRUE		IPR039746, IPR036236, IPR034731	FOG, Znf_C2H2_sf, ZF_CCHC_FOG	FALSE	FALSE
8			ZFPM2	ENSG00000169946	ENST00000520492	ENSE00003553000	105444280	105444381	3	-1	-1						IPR039746, IPR036236, IPR034731	FOG, Znf_C2H2_sf, ZF_CCHC_FOG	FALSE	FALSE
8	105801047	105803538	ZFPM2	ENSG00000169946	ENST00000520492	ENSE00002107991	105801047	105803870	8	1	-1						IPR039746, IPR036236, IPR034731	FOG, Znf_C2H2_sf, ZF_CCHC_FOG	FALSE	FALSE
8	86743499	86743627	CNGB3	ENSG00000170289	ENST00000320005	ENSE00002117654	86743499	86743675	1	-1	0						IPR032943, IPR018490, IPR018488, IPR014710	CNG6, cNMP-bd-like, cNMP-bd_CS, RmlC-like_jellyroll	FALSE	FALSE
8	86739655	86739736	CNGB3	ENSG00000170289	ENST00000320005	ENSE00003532076	86739655	86739736	2	0	1						IPR032943, IPR018490, IPR018488, IPR014710	CNG6, cNMP-bd-like, cNMP-bd_CS, RmlC-like_jellyroll	FALSE	FALSE
8	86726531	86726657	CNGB3	ENSG00000170289	ENST00000320005	ENSE00003511893	86726531	86726657	3	1	2						IPR032943, IPR018490, IPR018488, IPR014710	CNG6, cNMP-bd-like, cNMP-bd_CS, RmlC-like_jellyroll	FALSE	FALSE
8	86670944	86671098	CNGB3	ENSG00000170289	ENST00000320005	ENSE00001195576	86670944	86671098	4	2	1						IPR032943, IPR018490, IPR018488, IPR014710	CNG6, cNMP-bd-like, cNMP-bd_CS, RmlC-like_jellyroll	FALSE	FALSE
8	86668019	86668168	CNGB3	ENSG00000170289	ENST00000320005	ENSE00000836170	86668019	86668168	5	1	1		TRUE				IPR032943, IPR018490, IPR018488, IPR014710	CNG6, cNMP-bd-like, cNMP-bd_CS, RmlC-like_jellyroll	FALSE	FALSE
8	86666925	86667133	CNGB3	ENSG00000170289	ENST00000320005	ENSE00000698483	86666925	86667133	6	1	0						IPR032943, IPR018490, IPR018488, IPR014710	CNG6, cNMP-bd-like, cNMP-bd_CS, RmlC-like_jellyroll	FALSE	FALSE
8	86654012	86654062	CNGB3	ENSG00000170289	ENST00000320005	ENSE00001195460	86654012	86654062	7	0	0	TRUE					IPR032943, IPR018490, IPR018488, IPR014710	CNG6, cNMP-bd-like, cNMP-bd_CS, RmlC-like_jellyroll	FALSE	FALSE
8	86647801	86647887	CNGB3	ENSG00000170289	ENST00000320005	ENSE00001195455	86647801	86647887	8	0	0	TRUE					IPR032943, IPR018490, IPR018488, IPR014710	CNG6, cNMP-bd-like, cNMP-bd_CS, RmlC-like_jellyroll	FALSE	FALSE
8	86644622	86644686	CNGB3	ENSG00000170289	ENST00000320005	ENSE00001195543	86644622	86644686	9	0	2						IPR032943, IPR018490, IPR018488, IPR014710	CNG6, cNMP-bd-like, cNMP-bd_CS, RmlC-like_jellyroll	FALSE	FALSE
8	86643751	86643873	CNGB3	ENSG00000170289	ENST00000320005	ENSE00001195534	86643751	86643873	10	2	2			TRUE			IPR032943, IPR018490, IPR018488, IPR014710	CNG6, cNMP-bd-like, cNMP-bd_CS, RmlC-like_jellyroll	FALSE	FALSE
8	86632752	86632893	CNGB3	ENSG00000170289	ENST00000320005	ENSE00001195526	86632752	86632893	11	2	0						IPR032943, IPR018490, IPR018488, IPR014710	CNG6, cNMP-bd-like, cNMP-bd_CS, RmlC-like_jellyroll	FALSE	FALSE
8	86628919	86629078	CNGB3	ENSG00000170289	ENST00000320005	ENSE00001195518	86628919	86629078	12	0	1						IPR032943, IPR018490, IPR018488, IPR014710	CNG6, cNMP-bd-like, cNMP-bd_CS, RmlC-like_jellyroll	FALSE	FALSE
8	86625983	86626080	CNGB3	ENSG00000170289	ENST00000320005	ENSE00001195507	86625983	86626080	13	1	0						IPR032943, IPR018490, IPR018488, IPR014710	CNG6, cNMP-bd-like, cNMP-bd_CS, RmlC-like_jellyroll	FALSE	FALSE
8	86611588	86611671	CNGB3	ENSG00000170289	ENST00000320005	ENSE00001260447	86611588	86611671	14	0	0	TRUE					IPR032943, IPR018490, IPR018488, IPR014710	CNG6, cNMP-bd-like, cNMP-bd_CS, RmlC-like_jellyroll	FALSE	FALSE
8	86604093	86604211	CNGB3	ENSG00000170289	ENST00000320005	ENSE00001163073	86604093	86604211	15	0	2						IPR032943, IPR018490, IPR018488, IPR014710	CNG6, cNMP-bd-like, cNMP-bd_CS, RmlC-like_jellyroll	FALSE	FALSE
8	86579106	86579252	CNGB3	ENSG00000170289	ENST00000320005	ENSE00000698541	86579106	86579252	16	2	2			TRUE			IPR032943, IPR018490, IPR018488, IPR014710	CNG6, cNMP-bd-like, cNMP-bd_CS, RmlC-like_jellyroll	FALSE	FALSE
8	86578689	86578863	CNGB3	ENSG00000170289	ENST00000320005	ENSE00000698548	86578689	86578863	17	2	0
8	86575804	86576130	CNGB3	ENSG00000170289	ENST00000320005	ENSE00002108680	86573935	86576130	18	0	-1						IPR032943, IPR018490, IPR018488, IPR014710	CNG6, cNMP-bd-like, cNMP-bd_CS, RmlC-like_jellyroll	FALSE	FALSE
8	86579106	86579206	CNGB3	ENSG00000170289	ENST00000517327	ENSE00002137476	86579106	86579206	1	0	2
8	86569328	86569387	CNGB3	ENSG00000170289	ENST00000517327	ENSE00002115672	86569314	86569387	3	0	-1
8			CNGB3	ENSG00000170289	ENST00000517327	ENSE00002124085	86553977	86554126	4	-1	-1
8	81483095	81483167	FABP4	ENSG00000170323	ENST00000256104	ENSE00002139695	81483095	81483233	1	-1	1						IPR033073, IPR031259, IPR012674, IPR000566	FABP4, ILBP, Calycin, Lipocln_cytosolic_FA-bd_dom	FALSE	FALSE
8	81480426	81480598	FABP4	ENSG00000170323	ENST00000256104	ENSE00003568217	81480426	81480598	2	1	0						IPR033073, IPR031259, IPR012674, IPR000566	FABP4, ILBP, Calycin, Lipocln_cytosolic_FA-bd_dom	FALSE	FALSE
8	81479414	81479515	FABP4	ENSG00000170323	ENST00000256104	ENSE00003684786	81479414	81479515	3	0	0	TRUE					IPR033073, IPR031259, IPR012674, IPR000566	FABP4, ILBP, Calycin, Lipocln_cytosolic_FA-bd_dom	FALSE	FALSE
8	81478865	81478915	FABP4	ENSG00000170323	ENST00000256104	ENSE00000795008	81478419	81478915	4	0	-1						IPR033073, IPR031259, IPR012674, IPR000566	FABP4, ILBP, Calycin, Lipocln_cytosolic_FA-bd_dom	FALSE	FALSE
8			COMMD5	ENSG00000170619	ENST00000305103	ENSE00001341053	144852839	144853048	1	-1	-1				TRUE		IPR037357	COMMD5	FALSE	FALSE
8	144850664	144851338	COMMD5	ENSG00000170619	ENST00000305103	ENSE00002193746	144850176	144851395	2	-1	-1						IPR037357	COMMD5	FALSE	FALSE
8			COMMD5	ENSG00000170619	ENST00000402718	ENSE00001548842	144852993	144853067	1	-1	-1				TRUE		IPR037357	COMMD5	FALSE	FALSE
8	144850664	144851338	COMMD5	ENSG00000170619	ENST00000402718	ENSE00002172009	144850166	144851395	2	-1	-1						IPR037357	COMMD5	FALSE	FALSE
8			COMMD5	ENSG00000170619	ENST00000450361	ENSE00001772386	144853372	144853736	1	-1	-1				TRUE		IPR037357	COMMD5	FALSE	FALSE
8	144850664	144851338	COMMD5	ENSG00000170619	ENST00000450361	ENSE00002147636	144850188	144851395	2	-1	-1						IPR037357	COMMD5	FALSE	FALSE
8			COMMD5	ENSG00000170619	ENST00000529143	ENSE00002162543	144852380	144852657	1	-1	-1				TRUE
8	144850825	144851338	COMMD5	ENSG00000170619	ENST00000529143	ENSE00002182049	144850825	144851395	2	-1	1
8			COMMD5	ENSG00000170619	ENST00000533270	ENSE00002155531	144852726	144853003	1	-1	-1
8	144850826	144851338	COMMD5	ENSG00000170619	ENST00000533270	ENSE00002182500	144850826	144851395	2	-1	0
8			COMMD5	ENSG00000170619	ENST00000543949	ENSE00003745567	144852726	144853067	1	-1	-1						IPR037357	COMMD5	FALSE	FALSE
8	144850664	144851338	COMMD5	ENSG00000170619	ENST00000543949	ENSE00002242237	144850167	144851395	2	-1	-1						IPR037357	COMMD5	FALSE	FALSE
8			ZNF16	ENSG00000170631	ENST00000276816	ENSE00001314231	144950797	144950888	1	-1	-1				TRUE		IPR036236	Znf_C2H2_sf	FALSE	FALSE
8			ZNF16	ENSG00000170631	ENST00000276816	ENSE00001473433	144947940	144948025	2	-1	-1				TRUE		IPR036236	Znf_C2H2_sf	FALSE	FALSE
8	144946011	144946206	ZNF16	ENSG00000170631	ENST00000276816	ENSE00003564928	144946011	144946215	3	-1	1						IPR036236	Znf_C2H2_sf	FALSE	FALSE
8	144930738	144932590	ZNF16	ENSG00000170631	ENST00000276816	ENSE00002160551	144930358	144932590	4	1	-1						IPR036236	Znf_C2H2_sf	FALSE	FALSE
8			ZNF16	ENSG00000170631	ENST00000394909	ENSE00003850325	144950797	144950880	1	-1	-1						IPR036236	Znf_C2H2_sf	FALSE	FALSE
8			ZNF16	ENSG00000170631	ENST00000532351	ENSE00002193303	144950797	144950819	1	-1	-1
8	144932123	144932590	ZNF16	ENSG00000170631	ENST00000532351	ENSE00002186777	144932123	144932590	3	1	1
8	144930738	144932590	ZNF16	ENSG00000170631	ENST00000611477	ENSE00003740619	144930360	144932590	3	1	-1						IPR036236	Znf_C2H2_sf	FALSE	FALSE
8			SDR16C5	ENSG00000170786	ENST00000303749	ENSE00001255814	56320059	56320682	1	-1	-1				TRUE		IPR036291	NAD(P)-bd_dom_sf	FALSE	FALSE
8	56316015	56316347	SDR16C5	ENSG00000170786	ENST00000303749	ENSE00001137347	56316015	56316361	2	-1	0						IPR036291	NAD(P)-bd_dom_sf	FALSE	FALSE
8	56312157	56312288	SDR16C5	ENSG00000170786	ENST00000303749	ENSE00001122734	56312157	56312288	3	0	0	TRUE					IPR036291	NAD(P)-bd_dom_sf	FALSE	FALSE
8	56308928	56309027	SDR16C5	ENSG00000170786	ENST00000303749	ENSE00001122729	56308928	56309027	4	0	1						IPR036291	NAD(P)-bd_dom_sf	FALSE	FALSE
8	56306676	56306820	SDR16C5	ENSG00000170786	ENST00000303749	ENSE00001122721	56306676	56306820	5	1	2						IPR036291	NAD(P)-bd_dom_sf	FALSE	FALSE
8	56305597	56305722	SDR16C5	ENSG00000170786	ENST00000303749	ENSE00001137340	56305597	56305722	6	2	2			TRUE			IPR036291	NAD(P)-bd_dom_sf	FALSE	FALSE
8	56301480	56301573	SDR16C5	ENSG00000170786	ENST00000303749	ENSE00002131602	56301208	56301573	7	2	-1						IPR036291	NAD(P)-bd_dom_sf	FALSE	FALSE
8			SDR16C5	ENSG00000170786	ENST00000396721	ENSE00002117039	56320059	56320175	1	-1	-1						IPR036291	NAD(P)-bd_dom_sf	FALSE	FALSE
8	56301480	56301573	SDR16C5	ENSG00000170786	ENST00000396721	ENSE00001122714	56300010	56301573	6	2	-1						IPR036291	NAD(P)-bd_dom_sf	FALSE	FALSE
8			SDR16C5	ENSG00000170786	ENST00000522671	ENSE00002128623	56320059	56320776	1	-1	-1						IPR036291	NAD(P)-bd_dom_sf	FALSE	FALSE
8	56303964	56304084	SDR16C5	ENSG00000170786	ENST00000522671	ENSE00002098483	56303938	56304084	7	2	-1						IPR036291	NAD(P)-bd_dom_sf	FALSE	FALSE
8			SDR16C5	ENSG00000170786	ENST00000522671	ENSE00002128807	56301301	56301573	8	-1	-1						IPR036291	NAD(P)-bd_dom_sf	FALSE	FALSE
8			CHCHD7	ENSG00000170791	ENST00000303759	ENSE00001256335	56211756	56211837	1	-1	-1				TRUE		IPR009069	Cys_alpha_HP_mot_SF	FALSE	FALSE
8	56212851	56212909	CHCHD7	ENSG00000170791	ENST00000303759	ENSE00001122750	56212762	56212909	2	-1	2						IPR009069	Cys_alpha_HP_mot_SF	FALSE	FALSE
8	56214598	56214667	CHCHD7	ENSG00000170791	ENST00000303759	ENSE00003608207	56214598	56214667	3	2	0						IPR009069	Cys_alpha_HP_mot_SF	FALSE	FALSE
8	56216433	56216531	CHCHD7	ENSG00000170791	ENST00000303759	ENSE00003647672	56216433	56216531	4	0	0	TRUE					IPR009069	Cys_alpha_HP_mot_SF	FALSE	FALSE
8	56217331	56217435	CHCHD7	ENSG00000170791	ENST00000303759	ENSE00001358242	56217331	56218615	5	0	-1						IPR009069	Cys_alpha_HP_mot_SF	FALSE	FALSE
8			CHCHD7	ENSG00000170791	ENST00000355315	ENSE00002108253	56211789	56211837	1	-1	-1				TRUE
8	56214614	56214667	CHCHD7	ENSG00000170791	ENST00000355315	ENSE00003669959	56214598	56214667	2	-1	0
8	56217331	56217435	CHCHD7	ENSG00000170791	ENST00000355315	ENSE00002121544	56217331	56218809	4	0	-1
8			CHCHD7	ENSG00000170791	ENST00000518801	ENSE00001839169	56211798	56211837	1	-1	-1				TRUE
8	56212870	56212889	CHCHD7	ENSG00000170791	ENST00000518801	ENSE00002282934	56212762	56212889	2	-1	2
8	56216389	56216505	CHCHD7	ENSG00000170791	ENST00000518801	ENSE00003614285	56216389	56216531	4	0	-1
8			CHCHD7	ENSG00000170791	ENST00000518801	ENSE00002092250	56217331	56218619	5	-1	-1
8			CHCHD7	ENSG00000170791	ENST00000519367	ENSE00002094936	56214428	56214517	1	-1	-1				TRUE
8			CHCHD7	ENSG00000170791	ENST00000519367	ENSE00002103399	56217331	56217469	4	-1	-1
8			CHCHD7	ENSG00000170791	ENST00000521524	ENSE00002096156	56211810	56211837	1	-1	-1
8	56216389	56216505	CHCHD7	ENSG00000170791	ENST00000521524	ENSE00002136768	56216389	56216506	4	0	-1
8			CHCHD7	ENSG00000170791	ENST00000521524	ENSE00002106871	56217331	56217689	5	-1	-1
8			CHCHD7	ENSG00000170791	ENST00000521831	ENSE00002124202	56211686	56211837	1	-1	-1				TRUE
8			CHCHD7	ENSG00000170791	ENST00000521831	ENSE00002136546	56217331	56217538	4	-1	-1
8	56217331	56217435	CHCHD7	ENSG00000170791	ENST00000523975	ENSE00002115321	56217331	56218798	5	0	-1
8	124727884	124727955	MTSS1	ENSG00000170873	ENST00000325064	ENSE00002313690	124727884	124728273	1	-1	0						IPR030127, IPR027682, IPR027267, IPR013606	MTSS1/MTSS2, MTSS1, AH/BAR_dom_sf, I-BAR_dom	FALSE	FALSE
8	124704130	124704191	MTSS1	ENSG00000170873	ENST00000325064	ENSE00003534591	124704130	124704191	2	0	2						IPR030127, IPR027682, IPR027267, IPR013606	MTSS1/MTSS2, MTSS1, AH/BAR_dom_sf, I-BAR_dom	FALSE	FALSE
8	124699526	124699599	MTSS1	ENSG00000170873	ENST00000325064	ENSE00003673092	124699526	124699599	3	2	1						IPR030127, IPR027682, IPR027267, IPR013606	MTSS1/MTSS2, MTSS1, AH/BAR_dom_sf, I-BAR_dom	FALSE	FALSE
8	124591151	124591235	MTSS1	ENSG00000170873	ENST00000325064	ENSE00003593114	124591151	124591235	4	1	2						IPR030127, IPR027682, IPR027267, IPR013606	MTSS1/MTSS2, MTSS1, AH/BAR_dom_sf, I-BAR_dom	FALSE	FALSE
8	124589620	124589711	MTSS1	ENSG00000170873	ENST00000325064	ENSE00003556975	124589620	124589711	5	2	1						IPR030127, IPR027682, IPR027267, IPR013606	MTSS1/MTSS2, MTSS1, AH/BAR_dom_sf, I-BAR_dom	FALSE	FALSE
8	124585087	124585161	MTSS1	ENSG00000170873	ENST00000325064	ENSE00003582257	124585087	124585161	6	1	1		TRUE				IPR030127, IPR027682, IPR027267, IPR013606	MTSS1/MTSS2, MTSS1, AH/BAR_dom_sf, I-BAR_dom	FALSE	FALSE
8	124580551	124580562	MTSS1	ENSG00000170873	ENST00000325064	ENSE00002094355	124580551	124580562	7	1	1		TRUE				IPR030127, IPR027682, IPR027267, IPR013606	MTSS1/MTSS2, MTSS1, AH/BAR_dom_sf, I-BAR_dom	FALSE	FALSE
8	124568379	124568536	MTSS1	ENSG00000170873	ENST00000325064	ENSE00003658265	124568379	124568536	8	1	0						IPR030127, IPR027682, IPR027267, IPR013606	MTSS1/MTSS2, MTSS1, AH/BAR_dom_sf, I-BAR_dom	FALSE	FALSE
8	124567071	124567178	MTSS1	ENSG00000170873	ENST00000325064	ENSE00001713684	124567071	124567178	9	0	0	TRUE					IPR030127, IPR027682, IPR027267, IPR013606	MTSS1/MTSS2, MTSS1, AH/BAR_dom_sf, I-BAR_dom	FALSE	FALSE
8	124565662	124565759	MTSS1	ENSG00000170873	ENST00000325064	ENSE00001698444	124565662	124565759	10	0	2						IPR030127, IPR027682, IPR027267, IPR013606	MTSS1/MTSS2, MTSS1, AH/BAR_dom_sf, I-BAR_dom	FALSE	FALSE
8	124562782	124562992	MTSS1	ENSG00000170873	ENST00000325064	ENSE00003546303	124562782	124562992	11	2	0						IPR030127, IPR027682, IPR027267, IPR013606	MTSS1/MTSS2, MTSS1, AH/BAR_dom_sf, I-BAR_dom	FALSE	FALSE
8	124557681	124557875	MTSS1	ENSG00000170873	ENST00000325064	ENSE00003577666	124557681	124557875	12	0	0	TRUE					IPR030127, IPR027682, IPR027267, IPR013606	MTSS1/MTSS2, MTSS1, AH/BAR_dom_sf, I-BAR_dom	FALSE	FALSE
8	124556232	124556405	MTSS1	ENSG00000170873	ENST00000325064	ENSE00003525499	124556232	124556405	13	0	0	TRUE					IPR030127, IPR027682, IPR027267, IPR013606	MTSS1/MTSS2, MTSS1, AH/BAR_dom_sf, I-BAR_dom	FALSE	FALSE
8	124555742	124555904	MTSS1	ENSG00000170873	ENST00000325064	ENSE00003625537	124555742	124555904	14	0	1						IPR030127, IPR027682, IPR027267, IPR013606	MTSS1/MTSS2, MTSS1, AH/BAR_dom_sf, I-BAR_dom	FALSE	FALSE
8	124552992	124553692	MTSS1	ENSG00000170873	ENST00000325064	ENSE00001823339	124552813	124553692	15	1	-1						IPR030127, IPR027682, IPR027267, IPR013606	MTSS1/MTSS2, MTSS1, AH/BAR_dom_sf, I-BAR_dom	FALSE	FALSE
8	124727884	124727955	MTSS1	ENSG00000170873	ENST00000378017	ENSE00003496874	124727884	124728018	1	-1	0						IPR030127, IPR027682, IPR027267, IPR013606	MTSS1/MTSS2, MTSS1, AH/BAR_dom_sf, I-BAR_dom	FALSE	FALSE
8	124558713	124558832	MTSS1	ENSG00000170873	ENST00000378017	ENSE00001475900	124558713	124558832	11	0	0						IPR030127, IPR027682, IPR027267, IPR013606	MTSS1/MTSS2, MTSS1, AH/BAR_dom_sf, I-BAR_dom	FALSE	FALSE
8	124552992	124553692	MTSS1	ENSG00000170873	ENST00000378017	ENSE00001247387	124550790	124553692	14	1	-1						IPR030127, IPR027682, IPR027267, IPR013606	MTSS1/MTSS2, MTSS1, AH/BAR_dom_sf, I-BAR_dom	FALSE	FALSE
8			MTSS1	ENSG00000170873	ENST00000431961	ENSE00002092653	124568797	124568841	1	-1	-1				TRUE		IPR030127, IPR027682, IPR027267, IPR013606	MTSS1/MTSS2, MTSS1, AH/BAR_dom_sf, I-BAR_dom	FALSE	FALSE
8	124568379	124568396	MTSS1	ENSG00000170873	ENST00000431961	ENSE00003531932	124568379	124568536	2	-1	0						IPR030127, IPR027682, IPR027267, IPR013606	MTSS1/MTSS2, MTSS1, AH/BAR_dom_sf, I-BAR_dom	FALSE	FALSE
8	124556232	124556354	MTSS1	ENSG00000170873	ENST00000431961	ENSE00001247297	124556232	124556354	6	0	0						IPR030127, IPR027682, IPR027267, IPR013606	MTSS1/MTSS2, MTSS1, AH/BAR_dom_sf, I-BAR_dom	FALSE	FALSE
8	124552992	124553692	MTSS1	ENSG00000170873	ENST00000431961	ENSE00001724015	124552888	124553692	8	1	-1						IPR030127, IPR027682, IPR027267, IPR013606	MTSS1/MTSS2, MTSS1, AH/BAR_dom_sf, I-BAR_dom	FALSE	FALSE
8	124727884	124727955	MTSS1	ENSG00000170873	ENST00000518547	ENSE00002126518	124727884	124728473	1	-1	0						IPR030127, IPR027682, IPR027267, IPR013606	MTSS1/MTSS2, MTSS1, AH/BAR_dom_sf, I-BAR_dom	FALSE	FALSE
8	124552992	124553692	MTSS1	ENSG00000170873	ENST00000518547	ENSE00003901315	124550784	124553692	14	1	-1						IPR030127, IPR027682, IPR027267, IPR013606	MTSS1/MTSS2, MTSS1, AH/BAR_dom_sf, I-BAR_dom	FALSE	FALSE
8	124565662	124565727	MTSS1	ENSG00000170873	ENST00000519168	ENSE00003562489	124565662	124565727	1	2	2						IPR030127, IPR027682	MTSS1/MTSS2, MTSS1	FALSE	FALSE
8	124552992	124553692	MTSS1	ENSG00000170873	ENST00000519168	ENSE00002100536	124552800	124553692	7	1	-1						IPR030127, IPR027682	MTSS1/MTSS2, MTSS1	FALSE	FALSE
8			MTSS1	ENSG00000170873	ENST00000522118	ENSE00002138663	124568797	124568821	1	-1	-1						IPR030127, IPR027682, IPR027267	MTSS1/MTSS2, MTSS1, AH/BAR_dom_sf	FALSE	FALSE
8	124557688	124557875	MTSS1	ENSG00000170873	ENST00000522118	ENSE00002117678	124557688	124557875	6	0	2						IPR030127, IPR027682, IPR027267	MTSS1/MTSS2, MTSS1, AH/BAR_dom_sf	FALSE	FALSE
8	124727561	124727616	MTSS1	ENSG00000170873	ENST00000522162	ENSE00002098871	124727561	124727616	1	1	0						IPR030127, IPR027682, IPR027267	MTSS1/MTSS2, MTSS1, AH/BAR_dom_sf	FALSE	FALSE
8	124568428	124568536	MTSS1	ENSG00000170873	ENST00000522162	ENSE00002100635	124568428	124568536	7	1	2						IPR030127, IPR027682, IPR027267	MTSS1/MTSS2, MTSS1, AH/BAR_dom_sf	FALSE	FALSE
8	124568379	124568538	MTSS1	ENSG00000170873	ENST00000523179	ENSE00001766250	124568379	124568538	1	2	0						IPR030127, IPR027682, IPR027267	MTSS1/MTSS2, MTSS1, AH/BAR_dom_sf	FALSE	FALSE
8	124555799	124555904	MTSS1	ENSG00000170873	ENST00000523179	ENSE00002113360	124555799	124555904	6	0	1						IPR030127, IPR027682, IPR027267	MTSS1/MTSS2, MTSS1, AH/BAR_dom_sf	FALSE	FALSE
8	124568379	124568666	MTSS1	ENSG00000170873	ENST00000524090	ENSE00002091134	124568379	124568804	1	-1	0						IPR030127, IPR027682, IPR027267, IPR013606	MTSS1/MTSS2, MTSS1, AH/BAR_dom_sf, I-BAR_dom	FALSE	FALSE
8	124552992	124553692	MTSS1	ENSG00000170873	ENST00000524090	ENSE00002127553	124552902	124553692	8	1	-1						IPR030127, IPR027682, IPR027267, IPR013606	MTSS1/MTSS2, MTSS1, AH/BAR_dom_sf, I-BAR_dom	FALSE	FALSE
8	124475110	124475290	RNF139	ENSG00000170881	ENST00000303545	ENSE00001242114	124474880	124475290	1	-1	1						IPR025754, IPR013083, IPR011016	TRC8_N_dom, Znf_RING/FYVE/PHD, Znf_RING-CH	FALSE	FALSE
8	124485831	124487644	RNF139	ENSG00000170881	ENST00000303545	ENSE00001165789	124485831	124488618	2	1	-1						IPR025754, IPR013083, IPR011016	TRC8_N_dom, Znf_RING/FYVE/PHD, Znf_RING-CH	FALSE	FALSE
8			HAS2	ENSG00000170961	ENST00000303924	ENSE00001386262	121640853	121641440	1	-1	-1						IPR029044	Nucleotide-diphossugar_trans	FALSE	FALSE
8	121628714	121629340	HAS2	ENSG00000170961	ENST00000303924	ENSE00001628352	121628714	121629340	2	0	0						IPR029044	Nucleotide-diphossugar_trans	FALSE	FALSE
8	121617105	121617206	HAS2	ENSG00000170961	ENST00000303924	ENSE00001175306	121617105	121617206	3	0	0	TRUE					IPR029044	Nucleotide-diphossugar_trans	FALSE	FALSE
8	121614109	121615038	HAS2	ENSG00000170961	ENST00000303924	ENSE00001166179	121612116	121615038	4	0	-1						IPR029044	Nucleotide-diphossugar_trans	FALSE	FALSE
8			PKIA	ENSG00000171033	ENST00000352966	ENSE00002106303	78516355	78516468	1	-1	-1				TRUE
8	78598385	78598535	PKIA	ENSG00000171033	ENST00000352966	ENSE00001167467	78598358	78598535	2	-1	1
8	78601742	78601821	PKIA	ENSG00000171033	ENST00000352966	ENSE00001341601	78601742	78603185	3	1	-1
8			PKIA	ENSG00000171033	ENST00000396418	ENSE00001524871	78516340	78516468	1	-1	-1				TRUE
8			PKIA	ENSG00000171033	ENST00000396418	ENSE00001524870	78572811	78572939	2	-1	-1
8	78601742	78601821	PKIA	ENSG00000171033	ENST00000396418	ENSE00002091070	78601742	78605267	4	1	-1
8			PKIA	ENSG00000171033	ENST00000518467	ENSE00002103814	78591231	78591283	1	-1	-1
8	78601742	78601821	PKIA	ENSG00000171033	ENST00000518467	ENSE00002112003	78601742	78602098	3	1	-1
8	11200576	11201339	XKR6	ENSG00000171044	ENST00000297303	ENSE00001492174	11200576	11201339	1	0	2
8	11195122	11195221	XKR6	ENSG00000171044	ENST00000297303	ENSE00001086974	11194436	11195221	2	2	-1
8	11002388	11002481	XKR6	ENSG00000171044	ENST00000382461	ENSE00003610320	11002388	11002481	1	1	2
8	10924634	10924830	XKR6	ENSG00000171044	ENST00000382461	ENSE00003513323	10924634	10924830	2	2	1						IPR018629	XK-rel	FALSE	FALSE
8	10897952	10898916	XKR6	ENSG00000171044	ENST00000382461	ENSE00001670462	10896045	10898916	3	1	-1
8	11200576	11201339	XKR6	ENSG00000171044	ENST00000416569	ENSE00002170546	11200576	11201833	1	-1	2
8	11200576	11200834	XKR6	ENSG00000171044	ENST00000529336	ENSE00002163431	11200576	11200834	1	1	2
8	11114074	11114092	XKR6	ENSG00000171044	ENST00000529336	ENSE00002162639	11113872	11114092	2	2	-1
8			XKR6	ENSG00000171044	ENST00000529336	ENSE00002143180	11111645	11111892	3	-1	-1
8	142354637	142354724	TSNARE1	ENSG00000171045	ENST00000307180	ENSE00003464885	142354637	142354763	2	-1	1						IPR028002, IPR010989, IPR006011	Myb_DNA-bind_5, SNARE, Syntaxin_N	FALSE	FALSE
8	142345743	142345892	TSNARE1	ENSG00000171045	ENST00000307180	ENSE00001296812	142345743	142345892	3	1	1		TRUE				IPR028002, IPR010989, IPR006011	Myb_DNA-bind_5, SNARE, Syntaxin_N	FALSE	FALSE
8	142343966	142344472	TSNARE1	ENSG00000171045	ENST00000307180	ENSE00001316206	142343966	142344472	4	1	1		TRUE				IPR028002, IPR010989, IPR006011	Myb_DNA-bind_5, SNARE, Syntaxin_N	FALSE	FALSE
8	142331754	142331831	TSNARE1	ENSG00000171045	ENST00000307180	ENSE00001293119	142331754	142331831	5	1	1		TRUE				IPR028002, IPR010989, IPR006011	Myb_DNA-bind_5, SNARE, Syntaxin_N	FALSE	FALSE
8	142330901	142330970	TSNARE1	ENSG00000171045	ENST00000307180	ENSE00001141681	142330901	142330970	6	1	2						IPR028002, IPR010989, IPR006011	Myb_DNA-bind_5, SNARE, Syntaxin_N	FALSE	FALSE
8	142318544	142318634	TSNARE1	ENSG00000171045	ENST00000307180	ENSE00003509496	142318544	142318634	7	2	0						IPR028002, IPR010989, IPR006011	Myb_DNA-bind_5, SNARE, Syntaxin_N	FALSE	FALSE
8	142315003	142315092	TSNARE1	ENSG00000171045	ENST00000307180	ENSE00003662468	142315003	142315092	8	0	0	TRUE					IPR028002, IPR010989, IPR006011	Myb_DNA-bind_5, SNARE, Syntaxin_N	FALSE	FALSE
8	142314384	142314440	TSNARE1	ENSG00000171045	ENST00000307180	ENSE00003501431	142314384	142314440	9	0	0	TRUE					IPR028002, IPR010989, IPR006011	Myb_DNA-bind_5, SNARE, Syntaxin_N	FALSE	FALSE
8	142300486	142300647	TSNARE1	ENSG00000171045	ENST00000307180	ENSE00001474921	142300486	142300647	10	0	0	TRUE					IPR028002, IPR010989, IPR006011	Myb_DNA-bind_5, SNARE, Syntaxin_N	FALSE	FALSE
8	142284413	142284485	TSNARE1	ENSG00000171045	ENST00000307180	ENSE00001141641	142284413	142284485	11	0	1						IPR028002, IPR010989, IPR006011	Myb_DNA-bind_5, SNARE, Syntaxin_N	FALSE	FALSE
8	142274781	142274863	TSNARE1	ENSG00000171045	ENST00000307180	ENSE00003649891	142274781	142274863	12	1	0						IPR028002, IPR010989, IPR006011	Myb_DNA-bind_5, SNARE, Syntaxin_N	FALSE	FALSE
8	142229484	142229579	TSNARE1	ENSG00000171045	ENST00000307180	ENSE00001326374	142229473	142229579	13	0	-1						IPR028002, IPR010989, IPR006011	Myb_DNA-bind_5, SNARE, Syntaxin_N	FALSE	FALSE
8			TSNARE1	ENSG00000171045	ENST00000307180	ENSE00001308459	142212081	142212313	14	-1	-1						IPR028002, IPR010989, IPR006011	Myb_DNA-bind_5, SNARE, Syntaxin_N	FALSE	FALSE
8			TSNARE1	ENSG00000171045	ENST00000519651	ENSE00002095144	142403104	142403168	1	-1	-1						IPR010989, IPR006011	SNARE, Syntaxin_N	FALSE	FALSE
8	142315003	142315089	TSNARE1	ENSG00000171045	ENST00000519651	ENSE00001474923	142315003	142315089	6	0	0						IPR010989, IPR006011	SNARE, Syntaxin_N	FALSE	FALSE
8	142271647	142271691	TSNARE1	ENSG00000171045	ENST00000519651	ENSE00002113015	142270475	142271691	11	0	-1						IPR010989, IPR006011	SNARE, Syntaxin_N	FALSE	FALSE
8			TSNARE1	ENSG00000171045	ENST00000520166	ENSE00002102826	142212167	142212313	13	-1	-1						IPR028002, IPR010989, IPR006011	Myb_DNA-bind_5, SNARE, Syntaxin_N	FALSE	FALSE
8			TSNARE1	ENSG00000171045	ENST00000524325	ENSE00002131219	142403104	142403182	1	-1	-1						IPR028002, IPR010989, IPR006011	Myb_DNA-bind_5, SNARE, Syntaxin_N	FALSE	FALSE
8	142300486	142300644	TSNARE1	ENSG00000171045	ENST00000524325	ENSE00001141649	142300486	142300644	10	0	0						IPR028002, IPR010989, IPR006011	Myb_DNA-bind_5, SNARE, Syntaxin_N	FALSE	FALSE
8			TSNARE1	ENSG00000171045	ENST00000524325	ENSE00002091124	142212080	142212313	14	-1	-1						IPR028002, IPR010989, IPR006011	Myb_DNA-bind_5, SNARE, Syntaxin_N	FALSE	FALSE
8	142354637	142354724	TSNARE1	ENSG00000171045	ENST00000662555	ENSE00003877383	142354637	142354724	1	0	1						IPR028002, IPR010989	Myb_DNA-bind_5, SNARE	FALSE	FALSE
8	142279860	142280324	TSNARE1	ENSG00000171045	ENST00000662555	ENSE00003852481	142279860	142280324	11	1	1						IPR028002, IPR010989	Myb_DNA-bind_5, SNARE	FALSE	FALSE
8	10730196	10730433	SOX7	ENSG00000171056	ENST00000304501	ENSE00001166856	10730196	10730511	1	-1	1						IPR036910, IPR033392, IPR021934	HMG_box_dom_sf, Sox7/17/18_central, Sox_C	FALSE	FALSE
8	10725738	10726666	SOX7	ENSG00000171056	ENST00000304501	ENSE00001166850	10723768	10726666	2	1	-1						IPR036910, IPR033392, IPR021934	HMG_box_dom_sf, Sox7/17/18_central, Sox_C	FALSE	FALSE
8	10672666	10672713	C8orf74	ENSG00000171060	ENST00000304519	ENSE00001304284	10672628	10672713	1	-1	0
8	10674646	10674838	C8orf74	ENSG00000171060	ENST00000304519	ENSE00003639279	10674646	10674838	2	0	1
8	10697599	10698005	C8orf74	ENSG00000171060	ENST00000304519	ENSE00003540714	10697599	10698005	3	1	0
8	10700235	10700471	C8orf74	ENSG00000171060	ENST00000304519	ENSE00001166869	10700235	10700590	4	0	-1
8			CHD7	ENSG00000171316	ENST00000423902	ENSE00002175345	60678740	60679082	1	-1	-1				TRUE		IPR038718, IPR037259, IPR027417, IPR023780, IPR016197, IPR014001, IPR006576, IPR001650, IPR000953	SNF2-like_sf, BRK_sf, P-loop_NTPase, Chromo_domain, Chromo-like_dom_sf, Helicase_ATP-bd, BRK_domain, Helicase_C, Chromo/chromo_shadow_dom	FALSE	FALSE
8	60741433	60743097	CHD7	ENSG00000171316	ENST00000423902	ENSE00001212813	60741259	60743097	2	-1	0						IPR038718, IPR037259, IPR027417, IPR023780, IPR016197, IPR014001, IPR006576, IPR001650, IPR000953	SNF2-like_sf, BRK_sf, P-loop_NTPase, Chromo_domain, Chromo-like_dom_sf, Helicase_ATP-bd, BRK_domain, Helicase_C, Chromo/chromo_shadow_dom	FALSE	FALSE
8	60781000	60781430	CHD7	ENSG00000171316	ENST00000423902	ENSE00001212802	60781000	60781430	3	0	2						IPR038718, IPR037259, IPR027417, IPR023780, IPR016197, IPR014001, IPR006576, IPR001650, IPR000953	SNF2-like_sf, BRK_sf, P-loop_NTPase, Chromo_domain, Chromo-like_dom_sf, Helicase_ATP-bd, BRK_domain, Helicase_C, Chromo/chromo_shadow_dom	FALSE	FALSE
8	60794986	60795127	CHD7	ENSG00000171316	ENST00000423902	ENSE00003571436	60794986	60795127	4	2	0						IPR038718, IPR037259, IPR027417, IPR023780, IPR016197, IPR014001, IPR006576, IPR001650, IPR000953	SNF2-like_sf, BRK_sf, P-loop_NTPase, Chromo_domain, Chromo-like_dom_sf, Helicase_ATP-bd, BRK_domain, Helicase_C, Chromo/chromo_shadow_dom	FALSE	FALSE
8	60800388	60800525	CHD7	ENSG00000171316	ENST00000423902	ENSE00001201989	60800388	60800525	5	0	0	TRUE					IPR038718, IPR037259, IPR027417, IPR023780, IPR016197, IPR014001, IPR006576, IPR001650, IPR000953	SNF2-like_sf, BRK_sf, P-loop_NTPase, Chromo_domain, Chromo-like_dom_sf, Helicase_ATP-bd, BRK_domain, Helicase_C, Chromo/chromo_shadow_dom	FALSE	FALSE
8	60801528	60801593	CHD7	ENSG00000171316	ENST00000423902	ENSE00001122564	60801528	60801593	6	0	0	TRUE					IPR038718, IPR037259, IPR027417, IPR023780, IPR016197, IPR014001, IPR006576, IPR001650, IPR000953	SNF2-like_sf, BRK_sf, P-loop_NTPase, Chromo_domain, Chromo-like_dom_sf, Helicase_ATP-bd, BRK_domain, Helicase_C, Chromo/chromo_shadow_dom	FALSE	FALSE
8	60808217	60808272	CHD7	ENSG00000171316	ENST00000423902	ENSE00001122559	60808217	60808272	7	0	2						IPR038718, IPR037259, IPR027417, IPR023780, IPR016197, IPR014001, IPR006576, IPR001650, IPR000953	SNF2-like_sf, BRK_sf, P-loop_NTPase, Chromo_domain, Chromo-like_dom_sf, Helicase_ATP-bd, BRK_domain, Helicase_C, Chromo/chromo_shadow_dom	FALSE	FALSE
8	60816387	60816501	CHD7	ENSG00000171316	ENST00000423902	ENSE00001122549	60816387	60816501	8	2	0						IPR038718, IPR037259, IPR027417, IPR023780, IPR016197, IPR014001, IPR006576, IPR001650, IPR000953	SNF2-like_sf, BRK_sf, P-loop_NTPase, Chromo_domain, Chromo-like_dom_sf, Helicase_ATP-bd, BRK_domain, Helicase_C, Chromo/chromo_shadow_dom	FALSE	FALSE
8	60820007	60820090	CHD7	ENSG00000171316	ENST00000423902	ENSE00001122541	60820007	60820090	9	0	0	TRUE					IPR038718, IPR037259, IPR027417, IPR023780, IPR016197, IPR014001, IPR006576, IPR001650, IPR000953	SNF2-like_sf, BRK_sf, P-loop_NTPase, Chromo_domain, Chromo-like_dom_sf, Helicase_ATP-bd, BRK_domain, Helicase_C, Chromo/chromo_shadow_dom	FALSE	FALSE
8	60821790	60821927	CHD7	ENSG00000171316	ENST00000423902	ENSE00001122533	60821790	60821927	10	0	0	TRUE					IPR038718, IPR037259, IPR027417, IPR023780, IPR016197, IPR014001, IPR006576, IPR001650, IPR000953	SNF2-like_sf, BRK_sf, P-loop_NTPase, Chromo_domain, Chromo-like_dom_sf, Helicase_ATP-bd, BRK_domain, Helicase_C, Chromo/chromo_shadow_dom	FALSE	FALSE
8	60822024	60822145	CHD7	ENSG00000171316	ENST00000423902	ENSE00001122527	60822024	60822145	11	0	2						IPR038718, IPR037259, IPR027417, IPR023780, IPR016197, IPR014001, IPR006576, IPR001650, IPR000953	SNF2-like_sf, BRK_sf, P-loop_NTPase, Chromo_domain, Chromo-like_dom_sf, Helicase_ATP-bd, BRK_domain, Helicase_C, Chromo/chromo_shadow_dom	FALSE	FALSE
8	60822503	60822746	CHD7	ENSG00000171316	ENST00000423902	ENSE00001122519	60822503	60822746	12	2	0						IPR038718, IPR037259, IPR027417, IPR023780, IPR016197, IPR014001, IPR006576, IPR001650, IPR000953	SNF2-like_sf, BRK_sf, P-loop_NTPase, Chromo_domain, Chromo-like_dom_sf, Helicase_ATP-bd, BRK_domain, Helicase_C, Chromo/chromo_shadow_dom	FALSE	FALSE
8	60823840	60824016	CHD7	ENSG00000171316	ENST00000423902	ENSE00001137247	60823840	60824016	13	0	0	TRUE					IPR038718, IPR037259, IPR027417, IPR023780, IPR016197, IPR014001, IPR006576, IPR001650, IPR000953	SNF2-like_sf, BRK_sf, P-loop_NTPase, Chromo_domain, Chromo-like_dom_sf, Helicase_ATP-bd, BRK_domain, Helicase_C, Chromo/chromo_shadow_dom	FALSE	FALSE
8	60828663	60828806	CHD7	ENSG00000171316	ENST00000423902	ENSE00001169997	60828663	60828806	14	0	0	TRUE					IPR038718, IPR037259, IPR027417, IPR023780, IPR016197, IPR014001, IPR006576, IPR001650, IPR000953	SNF2-like_sf, BRK_sf, P-loop_NTPase, Chromo_domain, Chromo-like_dom_sf, Helicase_ATP-bd, BRK_domain, Helicase_C, Chromo/chromo_shadow_dom	FALSE	FALSE
8	60830322	60830577	CHD7	ENSG00000171316	ENST00000423902	ENSE00001698705	60830322	60830577	15	0	1						IPR038718, IPR037259, IPR027417, IPR023780, IPR016197, IPR014001, IPR006576, IPR001650, IPR000953	SNF2-like_sf, BRK_sf, P-loop_NTPase, Chromo_domain, Chromo-like_dom_sf, Helicase_ATP-bd, BRK_domain, Helicase_C, Chromo/chromo_shadow_dom	FALSE	FALSE
8	60836073	60836283	CHD7	ENSG00000171316	ENST00000423902	ENSE00001144151	60836073	60836283	16	1	2						IPR038718, IPR037259, IPR027417, IPR023780, IPR016197, IPR014001, IPR006576, IPR001650, IPR000953	SNF2-like_sf, BRK_sf, P-loop_NTPase, Chromo_domain, Chromo-like_dom_sf, Helicase_ATP-bd, BRK_domain, Helicase_C, Chromo/chromo_shadow_dom	FALSE	FALSE
8	60836817	60837012	CHD7	ENSG00000171316	ENST00000423902	ENSE00001790879	60836817	60837012	17	2	0						IPR038718, IPR037259, IPR027417, IPR023780, IPR016197, IPR014001, IPR006576, IPR001650, IPR000953	SNF2-like_sf, BRK_sf, P-loop_NTPase, Chromo_domain, Chromo-like_dom_sf, Helicase_ATP-bd, BRK_domain, Helicase_C, Chromo/chromo_shadow_dom	FALSE	FALSE
8	60837668	60837835	CHD7	ENSG00000171316	ENST00000423902	ENSE00001201934	60837668	60837835	18	0	0	TRUE					IPR038718, IPR037259, IPR027417, IPR023780, IPR016197, IPR014001, IPR006576, IPR001650, IPR000953	SNF2-like_sf, BRK_sf, P-loop_NTPase, Chromo_domain, Chromo-like_dom_sf, Helicase_ATP-bd, BRK_domain, Helicase_C, Chromo/chromo_shadow_dom	FALSE	FALSE
8	60838076	60838255	CHD7	ENSG00000171316	ENST00000423902	ENSE00001144137	60838076	60838255	19	0	0	TRUE					IPR038718, IPR037259, IPR027417, IPR023780, IPR016197, IPR014001, IPR006576, IPR001650, IPR000953	SNF2-like_sf, BRK_sf, P-loop_NTPase, Chromo_domain, Chromo-like_dom_sf, Helicase_ATP-bd, BRK_domain, Helicase_C, Chromo/chromo_shadow_dom	FALSE	FALSE
8	60841644	60841754	CHD7	ENSG00000171316	ENST00000423902	ENSE00001144130	60841644	60841754	20	0	0	TRUE					IPR038718, IPR037259, IPR027417, IPR023780, IPR016197, IPR014001, IPR006576, IPR001650, IPR000953	SNF2-like_sf, BRK_sf, P-loop_NTPase, Chromo_domain, Chromo-like_dom_sf, Helicase_ATP-bd, BRK_domain, Helicase_C, Chromo/chromo_shadow_dom	FALSE	FALSE
8	60841847	60842052	CHD7	ENSG00000171316	ENST00000423902	ENSE00001144123	60841847	60842052	21	0	2						IPR038718, IPR037259, IPR027417, IPR023780, IPR016197, IPR014001, IPR006576, IPR001650, IPR000953	SNF2-like_sf, BRK_sf, P-loop_NTPase, Chromo_domain, Chromo-like_dom_sf, Helicase_ATP-bd, BRK_domain, Helicase_C, Chromo/chromo_shadow_dom	FALSE	FALSE
8	60844864	60845063	CHD7	ENSG00000171316	ENST00000423902	ENSE00001144115	60844864	60845063	22	2	1						IPR038718, IPR037259, IPR027417, IPR023780, IPR016197, IPR014001, IPR006576, IPR001650, IPR000953	SNF2-like_sf, BRK_sf, P-loop_NTPase, Chromo_domain, Chromo-like_dom_sf, Helicase_ATP-bd, BRK_domain, Helicase_C, Chromo/chromo_shadow_dom	FALSE	FALSE
8	60845250	60845409	CHD7	ENSG00000171316	ENST00000423902	ENSE00000980480	60845250	60845409	23	1	2						IPR038718, IPR037259, IPR027417, IPR023780, IPR016197, IPR014001, IPR006576, IPR001650, IPR000953	SNF2-like_sf, BRK_sf, P-loop_NTPase, Chromo_domain, Chromo-like_dom_sf, Helicase_ATP-bd, BRK_domain, Helicase_C, Chromo/chromo_shadow_dom	FALSE	FALSE
8	60848515	60848604	CHD7	ENSG00000171316	ENST00000423902	ENSE00000980481	60848515	60848604	24	2	2			TRUE			IPR038718, IPR037259, IPR027417, IPR023780, IPR016197, IPR014001, IPR006576, IPR001650, IPR000953	SNF2-like_sf, BRK_sf, P-loop_NTPase, Chromo_domain, Chromo-like_dom_sf, Helicase_ATP-bd, BRK_domain, Helicase_C, Chromo/chromo_shadow_dom	FALSE	FALSE
8	60849051	60849154	CHD7	ENSG00000171316	ENST00000423902	ENSE00000980482	60849051	60849154	25	2	1						IPR038718, IPR037259, IPR027417, IPR023780, IPR016197, IPR014001, IPR006576, IPR001650, IPR000953	SNF2-like_sf, BRK_sf, P-loop_NTPase, Chromo_domain, Chromo-like_dom_sf, Helicase_ATP-bd, BRK_domain, Helicase_C, Chromo/chromo_shadow_dom	FALSE	FALSE
8	60850493	60850622	CHD7	ENSG00000171316	ENST00000423902	ENSE00001201902	60850493	60850622	26	1	2						IPR038718, IPR037259, IPR027417, IPR023780, IPR016197, IPR014001, IPR006576, IPR001650, IPR000953	SNF2-like_sf, BRK_sf, P-loop_NTPase, Chromo_domain, Chromo-like_dom_sf, Helicase_ATP-bd, BRK_domain, Helicase_C, Chromo/chromo_shadow_dom	FALSE	FALSE
8	60851032	60851104	CHD7	ENSG00000171316	ENST00000423902	ENSE00003516725	60851032	60851104	27	2	0						IPR038718, IPR037259, IPR027417, IPR023780, IPR016197, IPR014001, IPR006576, IPR001650, IPR000953	SNF2-like_sf, BRK_sf, P-loop_NTPase, Chromo_domain, Chromo-like_dom_sf, Helicase_ATP-bd, BRK_domain, Helicase_C, Chromo/chromo_shadow_dom	FALSE	FALSE
8	60851262	60851319	CHD7	ENSG00000171316	ENST00000423902	ENSE00003488217	60851262	60851319	28	0	1						IPR038718, IPR037259, IPR027417, IPR023780, IPR016197, IPR014001, IPR006576, IPR001650, IPR000953	SNF2-like_sf, BRK_sf, P-loop_NTPase, Chromo_domain, Chromo-like_dom_sf, Helicase_ATP-bd, BRK_domain, Helicase_C, Chromo/chromo_shadow_dom	FALSE	FALSE
8	60852019	60852247	CHD7	ENSG00000171316	ENST00000423902	ENSE00003561610	60852019	60852247	29	1	2						IPR038718, IPR037259, IPR027417, IPR023780, IPR016197, IPR014001, IPR006576, IPR001650, IPR000953	SNF2-like_sf, BRK_sf, P-loop_NTPase, Chromo_domain, Chromo-like_dom_sf, Helicase_ATP-bd, BRK_domain, Helicase_C, Chromo/chromo_shadow_dom	FALSE	FALSE
8	60852498	60852706	CHD7	ENSG00000171316	ENST00000423902	ENSE00001201878	60852498	60852706	30	2	1						IPR038718, IPR037259, IPR027417, IPR023780, IPR016197, IPR014001, IPR006576, IPR001650, IPR000953	SNF2-like_sf, BRK_sf, P-loop_NTPase, Chromo_domain, Chromo-like_dom_sf, Helicase_ATP-bd, BRK_domain, Helicase_C, Chromo/chromo_shadow_dom	FALSE	FALSE
8	60852829	60853500	CHD7	ENSG00000171316	ENST00000423902	ENSE00001201871	60852829	60853500	31	1	1		TRUE				IPR038718, IPR037259, IPR027417, IPR023780, IPR016197, IPR014001, IPR006576, IPR001650, IPR000953	SNF2-like_sf, BRK_sf, P-loop_NTPase, Chromo_domain, Chromo-like_dom_sf, Helicase_ATP-bd, BRK_domain, Helicase_C, Chromo/chromo_shadow_dom	FALSE	FALSE
8	60854363	60854523	CHD7	ENSG00000171316	ENST00000423902	ENSE00001201866	60854363	60854523	32	1	0						IPR038718, IPR037259, IPR027417, IPR023780, IPR016197, IPR014001, IPR006576, IPR001650, IPR000953	SNF2-like_sf, BRK_sf, P-loop_NTPase, Chromo_domain, Chromo-like_dom_sf, Helicase_ATP-bd, BRK_domain, Helicase_C, Chromo/chromo_shadow_dom	FALSE	FALSE
8	60855975	60856202	CHD7	ENSG00000171316	ENST00000423902	ENSE00003552171	60855975	60856202	33	0	0	TRUE					IPR038718, IPR037259, IPR027417, IPR023780, IPR016197, IPR014001, IPR006576, IPR001650, IPR000953	SNF2-like_sf, BRK_sf, P-loop_NTPase, Chromo_domain, Chromo-like_dom_sf, Helicase_ATP-bd, BRK_domain, Helicase_C, Chromo/chromo_shadow_dom	FALSE	FALSE
8	60856445	60856888	CHD7	ENSG00000171316	ENST00000423902	ENSE00000980491	60856445	60856888	34	0	0	TRUE					IPR038718, IPR037259, IPR027417, IPR023780, IPR016197, IPR014001, IPR006576, IPR001650, IPR000953	SNF2-like_sf, BRK_sf, P-loop_NTPase, Chromo_domain, Chromo-like_dom_sf, Helicase_ATP-bd, BRK_domain, Helicase_C, Chromo/chromo_shadow_dom	FALSE	FALSE
8	60860904	60861125	CHD7	ENSG00000171316	ENST00000423902	ENSE00000980492	60860904	60861125	35	0	0	TRUE					IPR038718, IPR037259, IPR027417, IPR023780, IPR016197, IPR014001, IPR006576, IPR001650, IPR000953	SNF2-like_sf, BRK_sf, P-loop_NTPase, Chromo_domain, Chromo-like_dom_sf, Helicase_ATP-bd, BRK_domain, Helicase_C, Chromo/chromo_shadow_dom	FALSE	FALSE
8	60862196	60862336	CHD7	ENSG00000171316	ENST00000423902	ENSE00000980493	60862196	60862336	36	0	0	TRUE					IPR038718, IPR037259, IPR027417, IPR023780, IPR016197, IPR014001, IPR006576, IPR001650, IPR000953	SNF2-like_sf, BRK_sf, P-loop_NTPase, Chromo_domain, Chromo-like_dom_sf, Helicase_ATP-bd, BRK_domain, Helicase_C, Chromo/chromo_shadow_dom	FALSE	FALSE
8	60862548	60862652	CHD7	ENSG00000171316	ENST00000423902	ENSE00003527360	60862548	60862652	37	0	0	TRUE					IPR038718, IPR037259, IPR027417, IPR023780, IPR016197, IPR014001, IPR006576, IPR001650, IPR000953	SNF2-like_sf, BRK_sf, P-loop_NTPase, Chromo_domain, Chromo-like_dom_sf, Helicase_ATP-bd, BRK_domain, Helicase_C, Chromo/chromo_shadow_dom	FALSE	FALSE
8	60865016	60865933	CHD7	ENSG00000171316	ENST00000423902	ENSE00002173355	60865016	60868028	38	0	-1						IPR038718, IPR037259, IPR027417, IPR023780, IPR016197, IPR014001, IPR006576, IPR001650, IPR000953	SNF2-like_sf, BRK_sf, P-loop_NTPase, Chromo_domain, Chromo-like_dom_sf, Helicase_ATP-bd, BRK_domain, Helicase_C, Chromo/chromo_shadow_dom	FALSE	FALSE
8	60741433	60743097	CHD7	ENSG00000171316	ENST00000524602	ENSE00002157626	60741365	60743097	1	-1	0						IPR037259	BRK_sf	FALSE	FALSE
8	60781000	60781050	CHD7	ENSG00000171316	ENST00000524602	ENSE00002172488	60781000	60781050	2	0	0	TRUE					IPR037259	BRK_sf	FALSE	FALSE
8	60862229	60862336	CHD7	ENSG00000171316	ENST00000524602	ENSE00002192397	60862229	60862336	3	0	0	TRUE					IPR037259	BRK_sf	FALSE	FALSE
8	60865016	60865933	CHD7	ENSG00000171316	ENST00000524602	ENSE00002201792	60865016	60866474	5	0	-1						IPR037259	BRK_sf	FALSE	FALSE
8	60741433	60743097	CHD7	ENSG00000171316	ENST00000525508	ENSE00002184344	60741433	60743097	1	0	0						IPR038718, IPR027417, IPR023780, IPR016197, IPR014001, IPR000953	SNF2-like_sf, P-loop_NTPase, Chromo_domain, Chromo-like_dom_sf, Helicase_ATP-bd, Chromo/chromo_shadow_dom	FALSE	FALSE
8	60823840	60824055	CHD7	ENSG00000171316	ENST00000525508	ENSE00002150642	60823840	60825415	12	0	-1						IPR038718, IPR027417, IPR023780, IPR016197, IPR014001, IPR000953	SNF2-like_sf, P-loop_NTPase, Chromo_domain, Chromo-like_dom_sf, Helicase_ATP-bd, Chromo/chromo_shadow_dom	FALSE	FALSE
8			ESCO2	ENSG00000171320	ENST00000305188	ENSE00001731658	27774554	27774607	1	-1	-1				TRUE		IPR028009	ESCO_Acetyltransf_dom	FALSE	FALSE
8	27775515	27775567	ESCO2	ENSG00000171320	ENST00000305188	ENSE00003581389	27775499	27775567	2	-1	2
8	27776362	27777169	ESCO2	ENSG00000171320	ENST00000305188	ENSE00003535814	27776362	27777169	3	2	0						IPR028009	ESCO_Acetyltransf_dom	FALSE	FALSE
8	27780174	27780267	ESCO2	ENSG00000171320	ENST00000305188	ENSE00001700063	27780174	27780267	4	0	1						IPR028009	ESCO_Acetyltransf_dom	FALSE	FALSE
8	27784000	27784057	ESCO2	ENSG00000171320	ENST00000305188	ENSE00001780905	27784000	27784057	5	1	2						IPR028009	ESCO_Acetyltransf_dom	FALSE	FALSE
8	27787885	27788002	ESCO2	ENSG00000171320	ENST00000305188	ENSE00003544183	27787885	27788002	6	2	0						IPR028009	ESCO_Acetyltransf_dom	FALSE	FALSE
8	27788847	27788978	ESCO2	ENSG00000171320	ENST00000305188	ENSE00003543914	27788847	27788978	7	0	0	TRUE					IPR028009	ESCO_Acetyltransf_dom	FALSE	FALSE
8	27791963	27792052	ESCO2	ENSG00000171320	ENST00000305188	ENSE00003513996	27791963	27792052	8	0	0	TRUE					IPR028009	ESCO_Acetyltransf_dom	FALSE	FALSE
8	27792668	27792811	ESCO2	ENSG00000171320	ENST00000305188	ENSE00003646638	27792668	27792811	9	0	0	TRUE					IPR028009	ESCO_Acetyltransf_dom	FALSE	FALSE
8	27799541	27799716	ESCO2	ENSG00000171320	ENST00000305188	ENSE00003611316	27799541	27799716	10	0	2						IPR028009	ESCO_Acetyltransf_dom	FALSE	FALSE
8	27803306	27803438	ESCO2	ENSG00000171320	ENST00000305188	ENSE00001230341	27803306	27805316	11	2	-1						IPR028009	ESCO_Acetyltransf_dom	FALSE	FALSE
8	27787928	27788002	ESCO2	ENSG00000171320	ENST00000397418	ENSE00003641295	27787928	27788002	1	0	0						IPR028009	ESCO_Acetyltransf_dom	FALSE	FALSE
8	27803306	27803373	ESCO2	ENSG00000171320	ENST00000397418	ENSE00003493975	27803306	27803373	6	2	1						IPR028009	ESCO_Acetyltransf_dom	FALSE	FALSE
8	27808194	27808228	ESCO2	ENSG00000171320	ENST00000397418	ENSE00003629735	27808194	27808228	7	1	0						IPR028009	ESCO_Acetyltransf_dom	FALSE	FALSE
8	27780199	27780267	ESCO2	ENSG00000171320	ENST00000518262	ENSE00002137608	27780199	27780267	1	1	1
8	27799541	27799601	ESCO2	ENSG00000171320	ENST00000518262	ENSE00002120739	27799541	27799601	6	0	1
8			ESCO2	ENSG00000171320	ENST00000519637	ENSE00002125536	27774669	27774827	1	-1	-1
8	27776362	27776707	ESCO2	ENSG00000171320	ENST00000519637	ENSE00002114991	27776362	27776707	3	2	0
8			ESCO2	ENSG00000171320	ENST00000523566	ENSE00002121888	27771949	27772068	1	-1	-1
8	27776362	27776870	ESCO2	ENSG00000171320	ENST00000523566	ENSE00002122799	27776362	27776870	3	2	1
8			NAT1	ENSG00000171428	ENST00000307719	ENSE00002276990	18210109	18210180	1	-1	-1						IPR038765	Papain-like_cys_pep_sf	FALSE	FALSE
8			NAT1	ENSG00000171428	ENST00000307719	ENSE00003642832	18219411	18219489	2	-1	-1				TRUE		IPR038765	Papain-like_cys_pep_sf	FALSE	FALSE
8	18222048	18222920	NAT1	ENSG00000171428	ENST00000307719	ENSE00001308408	18222042	18223689	3	-1	-1						IPR038765	Papain-like_cys_pep_sf	FALSE	FALSE
8			NAT1	ENSG00000171428	ENST00000517492	ENSE00002098796	18212222	18212774	1	-1	-1						IPR038765	Papain-like_cys_pep_sf	FALSE	FALSE
8			NAT1	ENSG00000171428	ENST00000518029	ENSE00002112167	18210130	18210180	1	-1	-1				TRUE		IPR038765	Papain-like_cys_pep_sf	FALSE	FALSE
8			NAT1	ENSG00000171428	ENST00000518029	ENSE00002105905	18212391	18212774	2	-1	-1						IPR038765	Papain-like_cys_pep_sf	FALSE	FALSE
8	18222048	18222920	NAT1	ENSG00000171428	ENST00000520546	ENSE00002124069	18221777	18223222	1	-1	-1						IPR038765	Papain-like_cys_pep_sf	FALSE	FALSE
8			NAT1	ENSG00000171428	ENST00000545197	ENSE00002115987	18211285	18211342	1	-1	-1				TRUE		IPR038765	Papain-like_cys_pep_sf	FALSE	FALSE
8	18216894	18216994	NAT1	ENSG00000171428	ENST00000545197	ENSE00003645862	18216877	18216994	2	-1	2						IPR038765	Papain-like_cys_pep_sf	FALSE	FALSE
8	18219411	18219489	NAT1	ENSG00000171428	ENST00000545197	ENSE00003605477	18219411	18219489	3	2	0						IPR038765	Papain-like_cys_pep_sf	FALSE	FALSE
8	18222042	18222920	NAT1	ENSG00000171428	ENST00000545197	ENSE00003631516	18222042	18223688	4	0	-1						IPR038765	Papain-like_cys_pep_sf	FALSE	FALSE
8	7894713	7894770	DEFB4A	ENSG00000171711	ENST00000302247	ENSE00001681311	7894677	7894770	1	-1	1						IPR006080	Defensin_beta/alpha	FALSE	FALSE
8	7896474	7896610	DEFB4A	ENSG00000171711	ENST00000302247	ENSE00001748727	7896474	7896716	2	1	-1						IPR006080	Defensin_beta/alpha	FALSE	FALSE
8			SNTB1	ENSG00000172164	ENST00000395601	ENSE00002111521	120813085	120813273	1	-1	-1				TRUE		IPR041428, IPR036034, IPR015482, IPR011993, IPR001849	PHsplit_syntrophin, PDZ_sf, Syntrophin, PH-like_dom_sf, PH_domain	FALSE	FALSE
8	120811273	120811843	SNTB1	ENSG00000172164	ENST00000395601	ENSE00001522225	120811273	120812069	2	-1	1						IPR041428, IPR036034, IPR015482, IPR011993, IPR001849	PHsplit_syntrophin, PDZ_sf, Syntrophin, PH-like_dom_sf, PH_domain	FALSE	FALSE
8	120693692	120693908	SNTB1	ENSG00000172164	ENST00000395601	ENSE00003701159	120693692	120693908	3	1	2						IPR041428, IPR036034, IPR015482, IPR011993, IPR001849	PHsplit_syntrophin, PDZ_sf, Syntrophin, PH-like_dom_sf, PH_domain	FALSE	FALSE
8	120632444	120632651	SNTB1	ENSG00000172164	ENST00000395601	ENSE00003513762	120632444	120632651	4	2	0						IPR041428, IPR036034, IPR015482, IPR011993, IPR001849	PHsplit_syntrophin, PDZ_sf, Syntrophin, PH-like_dom_sf, PH_domain	FALSE	FALSE
8	120575086	120575225	SNTB1	ENSG00000172164	ENST00000395601	ENSE00003654490	120575086	120575225	5	0	2						IPR041428, IPR036034, IPR015482, IPR011993, IPR001849	PHsplit_syntrophin, PDZ_sf, Syntrophin, PH-like_dom_sf, PH_domain	FALSE	FALSE
8	120548762	120548958	SNTB1	ENSG00000172164	ENST00000395601	ENSE00001157766	120548762	120548958	6	2	1						IPR041428, IPR036034, IPR015482, IPR011993, IPR001849	PHsplit_syntrophin, PDZ_sf, Syntrophin, PH-like_dom_sf, PH_domain	FALSE	FALSE
8	120541810	120542000	SNTB1	ENSG00000172164	ENST00000395601	ENSE00001157484	120541810	120542000	7	1	0						IPR041428, IPR036034, IPR015482, IPR011993, IPR001849	PHsplit_syntrophin, PDZ_sf, Syntrophin, PH-like_dom_sf, PH_domain	FALSE	FALSE
8	120538877	120538969	SNTB1	ENSG00000172164	ENST00000395601	ENSE00001522220	120535745	120538969	8	0	-1						IPR041428, IPR036034, IPR015482, IPR011993, IPR001849	PHsplit_syntrophin, PDZ_sf, Syntrophin, PH-like_dom_sf, PH_domain	FALSE	FALSE
8	120811273	120811843	SNTB1	ENSG00000172164	ENST00000517992	ENSE00002119547	120811273	120812046	1	-1	1						IPR041428, IPR036034, IPR015482, IPR011993, IPR001849	PHsplit_syntrophin, PDZ_sf, Syntrophin, PH-like_dom_sf, PH_domain	FALSE	FALSE
8	120538877	120538969	SNTB1	ENSG00000172164	ENST00000517992	ENSE00002112821	120535756	120538969	7	0	-1						IPR041428, IPR036034, IPR015482, IPR011993, IPR001849	PHsplit_syntrophin, PDZ_sf, Syntrophin, PH-like_dom_sf, PH_domain	FALSE	FALSE
8	120551143	120551251	SNTB1	ENSG00000172164	ENST00000648490	ENSE00003837442	120551131	120551251	5	2	-1
8			SNTB1	ENSG00000172164	ENST00000648490	ENSE00003840620	120548762	120548958	6	-1	-1				TRUE
8			SNTB1	ENSG00000172164	ENST00000648490	ENSE00003833525	120541810	120542000	7	-1	-1				TRUE
8			SNTB1	ENSG00000172164	ENST00000648490	ENSE00003839132	120535847	120538969	8	-1	-1
8	120445471	120445588	MTBP	ENSG00000172167	ENST00000305949	ENSE00001175789	120445419	120445588	1	-1	1						IPR039061, IPR029421, IPR029420	MTBP, MTBP_N, MTBP_central	FALSE	FALSE
8	120446433	120446513	MTBP	ENSG00000172167	ENST00000305949	ENSE00003595841	120446433	120446513	2	1	1		TRUE
8	120451003	120451076	MTBP	ENSG00000172167	ENST00000305949	ENSE00003554500	120451003	120451076	3	1	0
8	120451171	120451322	MTBP	ENSG00000172167	ENST00000305949	ENSE00001157912	120451171	120451322	4	0	2
8	120453847	120453905	MTBP	ENSG00000172167	ENST00000305949	ENSE00001157903	120453847	120453905	5	2	1
8	120455435	120455579	MTBP	ENSG00000172167	ENST00000305949	ENSE00001157892	120455435	120455579	6	1	2
8	120456553	120456670	MTBP	ENSG00000172167	ENST00000305949	ENSE00001157885	120456553	120456670	7	2	0
8	120459215	120459349	MTBP	ENSG00000172167	ENST00000305949	ENSE00001157877	120459215	120459349	8	0	0	TRUE
8	120461161	120461255	MTBP	ENSG00000172167	ENST00000305949	ENSE00003594089	120461161	120461255	9	0	2
8	120463692	120463761	MTBP	ENSG00000172167	ENST00000305949	ENSE00001157865	120463692	120463761	10	2	0						IPR039061, IPR029421, IPR029420	MTBP, MTBP_N, MTBP_central	FALSE	FALSE
8	120470820	120470937	MTBP	ENSG00000172167	ENST00000305949	ENSE00003617751	120470820	120470937	11	0	1						IPR039061, IPR029421, IPR029420	MTBP, MTBP_N, MTBP_central	FALSE	FALSE
8	120488159	120488332	MTBP	ENSG00000172167	ENST00000305949	ENSE00001157850	120488159	120488332	12	1	1		TRUE				IPR039061, IPR029421, IPR029420	MTBP, MTBP_N, MTBP_central	FALSE	FALSE
8	120490463	120490570	MTBP	ENSG00000172167	ENST00000305949	ENSE00001157843	120490463	120490570	13	1	1		TRUE				IPR039061, IPR029421, IPR029420	MTBP, MTBP_N, MTBP_central	FALSE	FALSE
8	120497393	120497554	MTBP	ENSG00000172167	ENST00000305949	ENSE00001157838	120497393	120497554	14	1	1		TRUE				IPR039061, IPR029421, IPR029420	MTBP, MTBP_N, MTBP_central	FALSE	FALSE
8	120502492	120502609	MTBP	ENSG00000172167	ENST00000305949	ENSE00001157832	120502492	120502609	15	1	2						IPR039061, IPR029421, IPR029420	MTBP, MTBP_N, MTBP_central	FALSE	FALSE
8	120506706	120506861	MTBP	ENSG00000172167	ENST00000305949	ENSE00001157828	120506706	120506861	16	2	2			TRUE			IPR039061, IPR029421, IPR029420	MTBP, MTBP_N, MTBP_central	FALSE	FALSE
8	120509934	120510029	MTBP	ENSG00000172167	ENST00000305949	ENSE00001157822	120509934	120510029	17	2	2			TRUE			IPR039061, IPR029421, IPR029420	MTBP, MTBP_N, MTBP_central	FALSE	FALSE
8	120515925	120516191	MTBP	ENSG00000172167	ENST00000305949	ENSE00001157816	120515925	120516191	18	2	2			TRUE			IPR039061, IPR029421, IPR029420	MTBP, MTBP_N, MTBP_central	FALSE	FALSE
8	120517851	120518100	MTBP	ENSG00000172167	ENST00000305949	ENSE00001157809	120517851	120518100	19	2	0						IPR039061, IPR029421, IPR029420	MTBP, MTBP_N, MTBP_central	FALSE	FALSE
8	120518704	120518817	MTBP	ENSG00000172167	ENST00000305949	ENSE00001157803	120518704	120518817	20	0	0	TRUE					IPR039061, IPR029421, IPR029420	MTBP, MTBP_N, MTBP_central	FALSE	FALSE
8	120522654	120522719	MTBP	ENSG00000172167	ENST00000305949	ENSE00001157795	120522654	120522719	21	0	0	TRUE					IPR039061, IPR029421, IPR029420	MTBP, MTBP_N, MTBP_central	FALSE	FALSE
8	120523298	120523336	MTBP	ENSG00000172167	ENST00000305949	ENSE00001175780	120523298	120523636	22	0	-1						IPR039061, IPR029421, IPR029420	MTBP, MTBP_N, MTBP_central	FALSE	FALSE
8	120518703	120518817	MTBP	ENSG00000172167	ENST00000519556	ENSE00002122460	120518703	120518817	1	2	0
8	120538694	120538714	MTBP	ENSG00000172167	ENST00000519556	ENSE00002097019	120538694	120538859	3	0	-1
8			MTBP	ENSG00000172167	ENST00000519556	ENSE00002130278	120541846	120541965	4	-1	-1
8	120445471	120445588	MTBP	ENSG00000172167	ENST00000523373	ENSE00003514863	120445422	120445588	1	-1	1
8	120463687	120463699	MTBP	ENSG00000172167	ENST00000523373	ENSE00003507794	120463687	120463761	10	2	-1
8			MTBP	ENSG00000172167	ENST00000523373	ENSE00003557001	120470820	120470937	11	-1	-1
8	120445068	120445094	MRPL13	ENSG00000172172	ENST00000306185	ENSE00002097336	120445068	120445150	1	-1	0						IPR036899, IPR023563, IPR005823	Ribosomal_L13_sf, Ribosomal_L13_CS, Ribosomal_L13_bac-type	FALSE	FALSE
8	120443185	120443308	MRPL13	ENSG00000172172	ENST00000306185	ENSE00003500192	120443185	120443308	2	0	1
8	120432030	120432123	MRPL13	ENSG00000172172	ENST00000306185	ENSE00001157949	120432030	120432123	3	1	2						IPR036899, IPR023563, IPR005823	Ribosomal_L13_sf, Ribosomal_L13_CS, Ribosomal_L13_bac-type	FALSE	FALSE
8	120425306	120425366	MRPL13	ENSG00000172172	ENST00000306185	ENSE00003568402	120425306	120425366	4	2	0						IPR036899, IPR023563, IPR005823	Ribosomal_L13_sf, Ribosomal_L13_CS, Ribosomal_L13_bac-type	FALSE	FALSE
8	120419852	120419938	MRPL13	ENSG00000172172	ENST00000306185	ENSE00003680186	120419852	120419938	5	0	0	TRUE					IPR036899, IPR023563, IPR005823	Ribosomal_L13_sf, Ribosomal_L13_CS, Ribosomal_L13_bac-type	FALSE	FALSE
8	120413991	120414112	MRPL13	ENSG00000172172	ENST00000306185	ENSE00003784971	120413991	120414112	6	0	2
8	120396104	120396125	MRPL13	ENSG00000172172	ENST00000306185	ENSE00003484214	120395437	120396125	7	2	-1						IPR036899, IPR023563, IPR005823	Ribosomal_L13_sf, Ribosomal_L13_CS, Ribosomal_L13_bac-type	FALSE	FALSE
8	120445068	120445094	MRPL13	ENSG00000172172	ENST00000518696	ENSE00001205045	120445068	120445402	1	-1	0
8	120425341	120425366	MRPL13	ENSG00000172172	ENST00000518696	ENSE00003583888	120425306	120425366	3	1	-1
8			MRPL13	ENSG00000172172	ENST00000518696	ENSE00003662238	120419852	120419938	4	-1	-1				TRUE
8			MRPL13	ENSG00000172172	ENST00000518696	ENSE00003490909	120413991	120414112	5	-1	-1				TRUE
8			MRPL13	ENSG00000172172	ENST00000518696	ENSE00002122814	120395437	120396125	6	-1	-1
8			MRPL13	ENSG00000172172	ENST00000518918	ENSE00002091621	120444948	120445092	1	-1	-1				TRUE		IPR036899, IPR023563, IPR005823	Ribosomal_L13_sf, Ribosomal_L13_CS, Ribosomal_L13_bac-type	FALSE	FALSE
8	120443185	120443263	MRPL13	ENSG00000172172	ENST00000518918	ENSE00003465784	120443185	120443308	2	-1	1						IPR036899, IPR023563, IPR005823	Ribosomal_L13_sf, Ribosomal_L13_CS, Ribosomal_L13_bac-type	FALSE	FALSE
8	120396104	120396125	MRPL13	ENSG00000172172	ENST00000521648	ENSE00002131002	120395959	120396125	2	2	-1
8			MRPL13	ENSG00000172172	ENST00000521648	ENSE00002108296	120380761	120381174	3	-1	-1
8	56112942	56113982	MOS	ENSG00000172680	ENST00000311923	ENSE00001198383	56112942	56113982	1	0	0						IPR017441, IPR011009, IPR008271	Protein_kinase_ATP_BS, Kinase-like_dom_sf, Ser/Thr_kinase_AS	FALSE	FALSE
8			FUT10	ENSG00000172728	ENST00000327671	ENSE00002105309	33473064	33473146	1	-1	-1						IPR038577, IPR031481, IPR017176	GT10-like_sf, Glyco_tran_10_N, Alpha-1_3-FUT_met	FALSE	FALSE
8	33461372	33461452	FUT10	ENSG00000172728	ENST00000327671	ENSE00003609955	33461372	33461725	2	-1	0						IPR038577, IPR031481, IPR017176	GT10-like_sf, Glyco_tran_10_N, Alpha-1_3-FUT_met	FALSE	FALSE
8	33453216	33453510	FUT10	ENSG00000172728	ENST00000327671	ENSE00003460097	33453216	33453510	3	0	1						IPR038577, IPR031481, IPR017176	GT10-like_sf, Glyco_tran_10_N, Alpha-1_3-FUT_met	FALSE	FALSE
8	33388963	33389798	FUT10	ENSG00000172728	ENST00000327671	ENSE00003660993	33388963	33389798	4	1	0						IPR038577, IPR031481, IPR017176	GT10-like_sf, Glyco_tran_10_N, Alpha-1_3-FUT_met	FALSE	FALSE
8	33372577	33372804	FUT10	ENSG00000172728	ENST00000327671	ENSE00001483686	33370824	33372804	5	0	-1						IPR038577, IPR031481, IPR017176	GT10-like_sf, Glyco_tran_10_N, Alpha-1_3-FUT_met	FALSE	FALSE
8			FUT10	ENSG00000172728	ENST00000518672	ENSE00002127454	33461488	33461727	1	-1	-1				TRUE		IPR038577, IPR031481, IPR017176	GT10-like_sf, Glyco_tran_10_N, Alpha-1_3-FUT_met	FALSE	FALSE
8	33453216	33453507	FUT10	ENSG00000172728	ENST00000518672	ENSE00003497488	33453216	33453510	2	-1	1						IPR038577, IPR031481, IPR017176	GT10-like_sf, Glyco_tran_10_N, Alpha-1_3-FUT_met	FALSE	FALSE
8	33372577	33372804	FUT10	ENSG00000172728	ENST00000518672	ENSE00002117627	33371061	33372804	4	0	-1						IPR038577, IPR031481, IPR017176	GT10-like_sf, Glyco_tran_10_N, Alpha-1_3-FUT_met	FALSE	FALSE
8			FUT10	ENSG00000172728	ENST00000524021	ENSE00002121808	33473064	33473119	1	-1	-1				TRUE		IPR038577, IPR031481, IPR017176	GT10-like_sf, Glyco_tran_10_N, Alpha-1_3-FUT_met	FALSE	FALSE
8			FUT10	ENSG00000172728	ENST00000524021	ENSE00002090653	33461412	33461725	2	-1	-1						IPR038577, IPR031481, IPR017176	GT10-like_sf, Glyco_tran_10_N, Alpha-1_3-FUT_met	FALSE	FALSE
8	33372577	33372804	FUT10	ENSG00000172728	ENST00000524021	ENSE00002104858	33372264	33372804	5	0	-1						IPR038577, IPR031481, IPR017176	GT10-like_sf, Glyco_tran_10_N, Alpha-1_3-FUT_met	FALSE	FALSE
8	31031919	31032782	PURG	ENSG00000172733	ENST00000339382	ENSE00001374102	31031919	31033715	1	-1	0						IPR030501	PURgamma	FALSE	FALSE
8	30996593	30996697	PURG	ENSG00000172733	ENST00000339382	ENSE00001379196	30995802	30996697	2	0	-1						IPR030501	PURgamma	FALSE	FALSE
8	31031739	31032782	PURG	ENSG00000172733	ENST00000475541	ENSE00001930814	31030841	31033715	1	-1	-1						IPR030501	PURgamma	FALSE	FALSE
8			PURG	ENSG00000172733	ENST00000523392	ENSE00002095643	31033078	31033194	1	-1	-1				TRUE		IPR030501	PURgamma	FALSE	FALSE
8	31032292	31032782	PURG	ENSG00000172733	ENST00000523392	ENSE00002102347	31032292	31032788	2	-1	2						IPR030501	PURgamma	FALSE	FALSE
8			ZNF596	ENSG00000172748	ENST00000308811	ENSE00001533874	232200	232415	1	-1	-1						IPR036236, IPR036051, IPR013087	Znf_C2H2_sf, KRAB_dom_sf, Znf_C2H2_type	FALSE	FALSE
8	240896	240907	ZNF596	ENSG00000172748	ENST00000308811	ENSE00003704980	240824	240907	2	-1	0						IPR036236, IPR036051	Znf_C2H2_sf, KRAB_dom_sf	FALSE	FALSE
8	242887	243013	ZNF596	ENSG00000172748	ENST00000308811	ENSE00003704827	242887	243013	3	0	1						IPR036236, IPR036051	Znf_C2H2_sf, KRAB_dom_sf	FALSE	FALSE
8	243722	243805	ZNF596	ENSG00000172748	ENST00000308811	ENSE00003707150	243722	243805	4	1	1		TRUE				IPR036236, IPR036051	Znf_C2H2_sf, KRAB_dom_sf	FALSE	FALSE
8	244619	244701	ZNF596	ENSG00000172748	ENST00000308811	ENSE00003708664	244619	244701	5	1	0						IPR036236, IPR036051	Znf_C2H2_sf, KRAB_dom_sf	FALSE	FALSE
8	245154	246362	ZNF596	ENSG00000172748	ENST00000308811	ENSE00001847321	245154	247342	6	0	-1						IPR036236, IPR036051, IPR013087	Znf_C2H2_sf, KRAB_dom_sf, Znf_C2H2_type	FALSE	FALSE
8	245154	246362	ZNF596	ENSG00000172748	ENST00000320552	ENSE00001261232	245154	247340	6	0	-1						IPR036236, IPR036051, IPR013087	Znf_C2H2_sf, KRAB_dom_sf, Znf_C2H2_type	FALSE	FALSE
8			ZNF596	ENSG00000172748	ENST00000398612	ENSE00001533903	232456	232694	1	-1	-1						IPR036236, IPR036051, IPR013087	Znf_C2H2_sf, KRAB_dom_sf, Znf_C2H2_type	FALSE	FALSE
8	245154	246362	ZNF596	ENSG00000172748	ENST00000398612	ENSE00003843727	245154	247339	6	0	-1						IPR036236, IPR036051, IPR013087	Znf_C2H2_sf, KRAB_dom_sf, Znf_C2H2_type	FALSE	FALSE
8			ZNF596	ENSG00000172748	ENST00000518414	ENSE00002131504	232422	232694	1	-1	-1						IPR036051	KRAB_dom_sf	FALSE	FALSE
8	243722	243801	ZNF596	ENSG00000172748	ENST00000518414	ENSE00002123703	243722	243801	4	1	0						IPR036051	KRAB_dom_sf	FALSE	FALSE
8			ZNF596	ENSG00000172748	ENST00000521145	ENSE00002105988	232137	232267	1	-1	-1						IPR036236, IPR036051	Znf_C2H2_sf, KRAB_dom_sf	FALSE	FALSE
8	245154	245287	ZNF596	ENSG00000172748	ENST00000521145	ENSE00002129408	245154	245287	6	0	2						IPR036236, IPR036051	Znf_C2H2_sf, KRAB_dom_sf	FALSE	FALSE
8			ZNF596	ENSG00000172748	ENST00000521270	ENSE00002106240	232442	232624	1	-1	-1						IPR036051	KRAB_dom_sf	FALSE	FALSE
8			ZNF596	ENSG00000172748	ENST00000521270	ENSE00002111129	240302	240496	2	-1	-1						IPR036051	KRAB_dom_sf	FALSE	FALSE
8	242887	243005	ZNF596	ENSG00000172748	ENST00000521270	ENSE00002132143	242887	243005	4	0	2						IPR036051	KRAB_dom_sf	FALSE	FALSE
8			ZNF596	ENSG00000172748	ENST00000522866	ENSE00001261208	232384	232624	1	-1	-1						IPR036051	KRAB_dom_sf	FALSE	FALSE
8	245154	245248	ZNF596	ENSG00000172748	ENST00000522866	ENSE00002110766	245154	245248	6	0	2						IPR036051	KRAB_dom_sf	FALSE	FALSE
8			ZNF596	ENSG00000172748	ENST00000523162	ENSE00001861206	232238	232415	1	-1	-1
8	243722	243816	ZNF596	ENSG00000172748	ENST00000523162	ENSE00002127086	243722	243858	4	1	-1
8			ZNF596	ENSG00000172748	ENST00000523162	ENSE00003707650	244619	244701	5	-1	-1				TRUE
8			ZNF596	ENSG00000172748	ENST00000523162	ENSE00002115448	245154	245550	6	-1	-1
8			ZNF596	ENSG00000172748	ENST00000640035	ENSE00003811224	232217	232267	1	-1	-1						IPR036051	KRAB_dom_sf	FALSE	FALSE
8	245154	245264	ZNF596	ENSG00000172748	ENST00000640035	ENSE00003803979	245154	245264	6	0	0						IPR036051	KRAB_dom_sf	FALSE	FALSE
8	261067	261155	ZNF596	ENSG00000172748	ENST00000640035	ENSE00003810429	261067	261155	7	0	2						IPR036051	KRAB_dom_sf	FALSE	FALSE
8	264170	264173	ZNF596	ENSG00000172748	ENST00000640035	ENSE00003803287	264170	264703	8	2	-1						IPR036051	KRAB_dom_sf	FALSE	FALSE
8	64798466	64798587	CYP7B1	ENSG00000172817	ENST00000310193	ENSE00001242915	64798466	64798737	1	-1	2						IPR036396, IPR024204, IPR002403	Cyt_P450_sf, Cyt_P450_CYP7A1-type, Cyt_P450_E_grp-IV	FALSE	FALSE
8	64624403	64624539	CYP7B1	ENSG00000172817	ENST00000310193	ENSE00001201341	64624403	64624539	2	2	1						IPR036396, IPR024204, IPR002403	Cyt_P450_sf, Cyt_P450_CYP7A1-type, Cyt_P450_E_grp-IV	FALSE	FALSE
8	64615691	64616281	CYP7B1	ENSG00000172817	ENST00000310193	ENSE00001201335	64615691	64616281	3	1	1		TRUE				IPR036396, IPR024204, IPR002403	Cyt_P450_sf, Cyt_P450_CYP7A1-type, Cyt_P450_E_grp-IV	FALSE	FALSE
8	64615026	64615232	CYP7B1	ENSG00000172817	ENST00000310193	ENSE00003546021	64615026	64615232	4	1	1		TRUE				IPR036396, IPR024204, IPR002403	Cyt_P450_sf, Cyt_P450_CYP7A1-type, Cyt_P450_E_grp-IV	FALSE	FALSE
8	64604682	64604857	CYP7B1	ENSG00000172817	ENST00000310193	ENSE00003570907	64604682	64604857	5	1	0						IPR036396, IPR024204, IPR002403	Cyt_P450_sf, Cyt_P450_CYP7A1-type, Cyt_P450_E_grp-IV	FALSE	FALSE
8	64596642	64596929	CYP7B1	ENSG00000172817	ENST00000310193	ENSE00001242909	64590851	64596929	6	0	-1						IPR036396, IPR024204, IPR002403	Cyt_P450_sf, Cyt_P450_CYP7A1-type, Cyt_P450_E_grp-IV	FALSE	FALSE
8	144374096	144374107	ADCK5	ENSG00000173137	ENST00000308860	ENSE00002195876	144374047	144374107	1	-1	0						IPR011009	Kinase-like_dom_sf	FALSE	FALSE
8	144379387	144379490	ADCK5	ENSG00000173137	ENST00000308860	ENSE00003622788	144379387	144379490	2	0	2
8	144383081	144383230	ADCK5	ENSG00000173137	ENST00000308860	ENSE00003516989	144383081	144383230	3	2	2			TRUE
8	144390671	144390746	ADCK5	ENSG00000173137	ENST00000308860	ENSE00003593402	144390671	144390746	4	2	0
8	144390856	144391056	ADCK5	ENSG00000173137	ENST00000308860	ENSE00003477672	144390856	144391056	5	0	0	TRUE					IPR011009	Kinase-like_dom_sf	FALSE	FALSE
8	144391134	144391274	ADCK5	ENSG00000173137	ENST00000308860	ENSE00003473203	144391134	144391274	6	0	0	TRUE					IPR011009	Kinase-like_dom_sf	FALSE	FALSE
8	144391361	144391474	ADCK5	ENSG00000173137	ENST00000308860	ENSE00003507800	144391361	144391474	7	0	0	TRUE					IPR011009	Kinase-like_dom_sf	FALSE	FALSE
8	144391580	144391711	ADCK5	ENSG00000173137	ENST00000308860	ENSE00003228407	144391580	144391711	8	0	0	TRUE					IPR011009	Kinase-like_dom_sf	FALSE	FALSE
8	144391783	144391866	ADCK5	ENSG00000173137	ENST00000308860	ENSE00003397799	144391783	144391866	9	0	0	TRUE					IPR011009	Kinase-like_dom_sf	FALSE	FALSE
8	144391941	144392022	ADCK5	ENSG00000173137	ENST00000308860	ENSE00003637100	144391941	144392022	10	0	1						IPR011009	Kinase-like_dom_sf	FALSE	FALSE
8	144392092	144392170	ADCK5	ENSG00000173137	ENST00000308860	ENSE00003573301	144392092	144392170	11	1	2						IPR011009	Kinase-like_dom_sf	FALSE	FALSE
8	144392254	144392345	ADCK5	ENSG00000173137	ENST00000308860	ENSE00003595410	144392254	144392345	12	2	1						IPR011009	Kinase-like_dom_sf	FALSE	FALSE
8	144392445	144392697	ADCK5	ENSG00000173137	ENST00000308860	ENSE00003638157	144392445	144392697	13	1	2						IPR011009	Kinase-like_dom_sf	FALSE	FALSE
8	144392776	144392892	ADCK5	ENSG00000173137	ENST00000308860	ENSE00003578683	144392776	144392892	14	2	2			TRUE			IPR011009	Kinase-like_dom_sf	FALSE	FALSE
8	144392969	144393074	ADCK5	ENSG00000173137	ENST00000308860	ENSE00001295689	144392969	144393242	15	2	-1						IPR011009	Kinase-like_dom_sf	FALSE	FALSE
8	144374096	144374107	ADCK5	ENSG00000173137	ENST00000526833	ENSE00002144840	144374076	144374107	1	-1	0
8	144389263	144389336	ADCK5	ENSG00000173137	ENST00000526833	ENSE00003734393	144389263	144389336	4	2	1
8	144390671	144390678	ADCK5	ENSG00000173137	ENST00000526833	ENSE00003490389	144390671	144390746	5	1	-1
8			ADCK5	ENSG00000173137	ENST00000526833	ENSE00002178758	144390861	144391055	6	-1	-1
8	144374096	144374107	ADCK5	ENSG00000173137	ENST00000529654	ENSE00002150689	144374046	144374107	1	-1	0
8	144390861	144390908	ADCK5	ENSG00000173137	ENST00000529654	ENSE00003582351	144390861	144391056	5	0	-1
8			ADCK5	ENSG00000173137	ENST00000529654	ENSE00003591064	144391134	144391274	6	-1	-1				TRUE
8			ADCK5	ENSG00000173137	ENST00000529654	ENSE00003604336	144391361	144391474	7	-1	-1				TRUE
8			ADCK5	ENSG00000173137	ENST00000529654	ENSE00002196285	144391580	144391866	8	-1	-1				TRUE
8			ADCK5	ENSG00000173137	ENST00000529654	ENSE00003656923	144391941	144392022	9	-1	-1				TRUE
8			ADCK5	ENSG00000173137	ENST00000529654	ENSE00003476481	144392092	144392170	10	-1	-1				TRUE
8			ADCK5	ENSG00000173137	ENST00000529654	ENSE00003639532	144392254	144392345	11	-1	-1				TRUE
8			ADCK5	ENSG00000173137	ENST00000529654	ENSE00003638148	144392445	144392697	12	-1	-1				TRUE
8			ADCK5	ENSG00000173137	ENST00000529654	ENSE00003561852	144392776	144392892	13	-1	-1				TRUE
8			ADCK5	ENSG00000173137	ENST00000529654	ENSE00002198046	144392969	144393242	14	-1	-1
8	9555940	9556612	TNKS	ENSG00000173273	ENST00000310430	ENSE00003841776	9555912	9556612	1	-1	1						IPR036770, IPR028731, IPR020683, IPR013761, IPR012317, IPR002110	Ankyrin_rpt-contain_sf, TANK1, Ankyrin_rpt-contain_dom, SAM/pointed_sf, Poly(ADP-ribose)pol_cat_dom, Ankyrin_rpt	FALSE	FALSE
8	9580159	9580383	TNKS	ENSG00000173273	ENST00000310430	ENSE00003465347	9580159	9580383	2	1	1		TRUE				IPR036770, IPR028731, IPR020683	Ankyrin_rpt-contain_sf, TANK1, Ankyrin_rpt-contain_dom	FALSE	FALSE
8	9615582	9615677	TNKS	ENSG00000173273	ENST00000310430	ENSE00003583648	9615582	9615677	3	1	1		TRUE				IPR036770, IPR028731, IPR020683	Ankyrin_rpt-contain_sf, TANK1, Ankyrin_rpt-contain_dom	FALSE	FALSE
8	9679951	9679987	TNKS	ENSG00000173273	ENST00000310430	ENSE00003588514	9679951	9679987	4	1	2						IPR036770, IPR028731, IPR020683	Ankyrin_rpt-contain_sf, TANK1, Ankyrin_rpt-contain_dom	FALSE	FALSE
8	9680725	9680800	TNKS	ENSG00000173273	ENST00000310430	ENSE00003580266	9680725	9680800	5	2	0						IPR036770, IPR028731, IPR020683	Ankyrin_rpt-contain_sf, TANK1, Ankyrin_rpt-contain_dom	FALSE	FALSE
8	9704663	9704757	TNKS	ENSG00000173273	ENST00000310430	ENSE00003658322	9704663	9704757	6	0	2						IPR036770, IPR028731, IPR020683	Ankyrin_rpt-contain_sf, TANK1, Ankyrin_rpt-contain_dom	FALSE	FALSE
8	9706187	9706253	TNKS	ENSG00000173273	ENST00000310430	ENSE00003534852	9706187	9706253	7	2	0						IPR036770, IPR028731, IPR020683	Ankyrin_rpt-contain_sf, TANK1, Ankyrin_rpt-contain_dom	FALSE	FALSE
8	9706811	9706997	TNKS	ENSG00000173273	ENST00000310430	ENSE00003656679	9706811	9706997	8	0	1						IPR036770, IPR028731, IPR020683	Ankyrin_rpt-contain_sf, TANK1, Ankyrin_rpt-contain_dom	FALSE	FALSE
8	9708371	9708492	TNKS	ENSG00000173273	ENST00000310430	ENSE00001184276	9708371	9708492	9	1	0						IPR036770, IPR028731, IPR020683	Ankyrin_rpt-contain_sf, TANK1, Ankyrin_rpt-contain_dom	FALSE	FALSE
8	9709955	9710046	TNKS	ENSG00000173273	ENST00000310430	ENSE00001184274	9709955	9710046	10	0	2						IPR036770, IPR028731, IPR020683	Ankyrin_rpt-contain_sf, TANK1, Ankyrin_rpt-contain_dom	FALSE	FALSE
8	9710142	9710220	TNKS	ENSG00000173273	ENST00000310430	ENSE00001184272	9710142	9710220	11	2	0						IPR036770, IPR028731, IPR020683, IPR013761, IPR012317, IPR002110	Ankyrin_rpt-contain_sf, TANK1, Ankyrin_rpt-contain_dom, SAM/pointed_sf, Poly(ADP-ribose)pol_cat_dom, Ankyrin_rpt	FALSE	FALSE
8	9720374	9720545	TNKS	ENSG00000173273	ENST00000310430	ENSE00001217782	9720374	9720545	12	0	1						IPR036770, IPR028731, IPR020683, IPR013761, IPR012317, IPR002110	Ankyrin_rpt-contain_sf, TANK1, Ankyrin_rpt-contain_dom, SAM/pointed_sf, Poly(ADP-ribose)pol_cat_dom, Ankyrin_rpt	FALSE	FALSE
8	9726641	9726720	TNKS	ENSG00000173273	ENST00000310430	ENSE00003646468	9726641	9726720	13	1	0						IPR036770, IPR028731, IPR020683, IPR013761, IPR012317, IPR002110	Ankyrin_rpt-contain_sf, TANK1, Ankyrin_rpt-contain_dom, SAM/pointed_sf, Poly(ADP-ribose)pol_cat_dom, Ankyrin_rpt	FALSE	FALSE
8	9730890	9731035	TNKS	ENSG00000173273	ENST00000310430	ENSE00001184259	9730890	9731035	14	0	2						IPR036770, IPR028731, IPR020683, IPR013761, IPR012317, IPR002110	Ankyrin_rpt-contain_sf, TANK1, Ankyrin_rpt-contain_dom, SAM/pointed_sf, Poly(ADP-ribose)pol_cat_dom, Ankyrin_rpt	FALSE	FALSE
8	9733279	9733444	TNKS	ENSG00000173273	ENST00000310430	ENSE00001184256	9733279	9733444	15	2	0						IPR036770, IPR028731, IPR020683, IPR013761, IPR012317, IPR002110	Ankyrin_rpt-contain_sf, TANK1, Ankyrin_rpt-contain_dom, SAM/pointed_sf, Poly(ADP-ribose)pol_cat_dom, Ankyrin_rpt	FALSE	FALSE
8	9734865	9735084	TNKS	ENSG00000173273	ENST00000310430	ENSE00001621845	9734865	9735084	16	0	1						IPR036770, IPR028731, IPR020683, IPR013761, IPR012317, IPR002110	Ankyrin_rpt-contain_sf, TANK1, Ankyrin_rpt-contain_dom, SAM/pointed_sf, Poly(ADP-ribose)pol_cat_dom, Ankyrin_rpt	FALSE	FALSE
8	9735377	9735486	TNKS	ENSG00000173273	ENST00000310430	ENSE00001184247	9735377	9735486	17	1	0						IPR036770, IPR028731, IPR020683, IPR013761, IPR012317, IPR002110	Ankyrin_rpt-contain_sf, TANK1, Ankyrin_rpt-contain_dom, SAM/pointed_sf, Poly(ADP-ribose)pol_cat_dom, Ankyrin_rpt	FALSE	FALSE
8	9748024	9748212	TNKS	ENSG00000173273	ENST00000310430	ENSE00003632646	9748024	9748212	18	0	0	TRUE					IPR036770, IPR028731, IPR020683, IPR013761, IPR012317, IPR002110	Ankyrin_rpt-contain_sf, TANK1, Ankyrin_rpt-contain_dom, SAM/pointed_sf, Poly(ADP-ribose)pol_cat_dom, Ankyrin_rpt	FALSE	FALSE
8	9751609	9751846	TNKS	ENSG00000173273	ENST00000310430	ENSE00001184239	9751609	9751846	19	0	1						IPR036770, IPR028731, IPR020683, IPR013761, IPR012317, IPR002110	Ankyrin_rpt-contain_sf, TANK1, Ankyrin_rpt-contain_dom, SAM/pointed_sf, Poly(ADP-ribose)pol_cat_dom, Ankyrin_rpt	FALSE	FALSE
8	9752544	9752626	TNKS	ENSG00000173273	ENST00000310430	ENSE00001184236	9752544	9752626	20	1	0						IPR036770, IPR028731, IPR020683, IPR013761, IPR012317, IPR002110	Ankyrin_rpt-contain_sf, TANK1, Ankyrin_rpt-contain_dom, SAM/pointed_sf, Poly(ADP-ribose)pol_cat_dom, Ankyrin_rpt	FALSE	FALSE
8	9761516	9761636	TNKS	ENSG00000173273	ENST00000310430	ENSE00001184234	9761516	9761636	21	0	1						IPR036770, IPR028731, IPR020683, IPR013761, IPR012317, IPR002110	Ankyrin_rpt-contain_sf, TANK1, Ankyrin_rpt-contain_dom, SAM/pointed_sf, Poly(ADP-ribose)pol_cat_dom, Ankyrin_rpt	FALSE	FALSE
8	9763147	9763244	TNKS	ENSG00000173273	ENST00000310430	ENSE00001184232	9763147	9763244	22	1	0						IPR036770, IPR028731, IPR020683, IPR013761, IPR012317, IPR002110	Ankyrin_rpt-contain_sf, TANK1, Ankyrin_rpt-contain_dom, SAM/pointed_sf, Poly(ADP-ribose)pol_cat_dom, Ankyrin_rpt	FALSE	FALSE
8	9764716	9764790	TNKS	ENSG00000173273	ENST00000310430	ENSE00001184230	9764716	9764790	23	0	0	TRUE					IPR036770, IPR028731, IPR020683, IPR013761, IPR012317, IPR002110	Ankyrin_rpt-contain_sf, TANK1, Ankyrin_rpt-contain_dom, SAM/pointed_sf, Poly(ADP-ribose)pol_cat_dom, Ankyrin_rpt	FALSE	FALSE
8	9765692	9765797	TNKS	ENSG00000173273	ENST00000310430	ENSE00001184227	9765692	9765797	24	0	1						IPR036770, IPR028731, IPR020683, IPR013761, IPR012317, IPR002110	Ankyrin_rpt-contain_sf, TANK1, Ankyrin_rpt-contain_dom, SAM/pointed_sf, Poly(ADP-ribose)pol_cat_dom, Ankyrin_rpt	FALSE	FALSE
8	9766239	9766425	TNKS	ENSG00000173273	ENST00000310430	ENSE00001184225	9766239	9766425	25	1	2						IPR036770, IPR028731, IPR020683, IPR013761, IPR012317, IPR002110	Ankyrin_rpt-contain_sf, TANK1, Ankyrin_rpt-contain_dom, SAM/pointed_sf, Poly(ADP-ribose)pol_cat_dom, Ankyrin_rpt	FALSE	FALSE
8	9770106	9770262	TNKS	ENSG00000173273	ENST00000310430	ENSE00001184221	9770106	9770262	26	2	0						IPR036770, IPR028731, IPR020683, IPR013761, IPR012317, IPR002110	Ankyrin_rpt-contain_sf, TANK1, Ankyrin_rpt-contain_dom, SAM/pointed_sf, Poly(ADP-ribose)pol_cat_dom, Ankyrin_rpt	FALSE	FALSE
8	9776650	9776736	TNKS	ENSG00000173273	ENST00000310430	ENSE00001326665	9776650	9782346	27	0	-1						IPR036770, IPR028731, IPR020683, IPR013761, IPR012317, IPR002110	Ankyrin_rpt-contain_sf, TANK1, Ankyrin_rpt-contain_dom, SAM/pointed_sf, Poly(ADP-ribose)pol_cat_dom, Ankyrin_rpt	FALSE	FALSE
8	9770131	9770262	TNKS	ENSG00000173273	ENST00000517770	ENSE00002115688	9770131	9770262	1	0	0						IPR028731	TANK1	FALSE	FALSE
8	9772369	9772422	TNKS	ENSG00000173273	ENST00000517770	ENSE00002113124	9772369	9772423	2	0	-1						IPR028731	TANK1	FALSE	FALSE
8			TNKS	ENSG00000173273	ENST00000517770	ENSE00002107232	9776650	9777036	3	-1	-1						IPR028731	TANK1	FALSE	FALSE
8			TNKS	ENSG00000173273	ENST00000518281	ENSE00002124508	9575007	9575399	1	-1	-1				TRUE		IPR036770, IPR028731, IPR020683, IPR013761, IPR012317, IPR002110	Ankyrin_rpt-contain_sf, TANK1, Ankyrin_rpt-contain_dom, SAM/pointed_sf, Poly(ADP-ribose)pol_cat_dom, Ankyrin_rpt	FALSE	FALSE
8	9580197	9580383	TNKS	ENSG00000173273	ENST00000518281	ENSE00003659130	9580159	9580383	2	-1	1						IPR036770, IPR028731, IPR020683, IPR013761, IPR012317, IPR002110	Ankyrin_rpt-contain_sf, TANK1, Ankyrin_rpt-contain_dom, SAM/pointed_sf, Poly(ADP-ribose)pol_cat_dom, Ankyrin_rpt	FALSE	FALSE
8	9776650	9776736	TNKS	ENSG00000173273	ENST00000518281	ENSE00002114275	9776650	9776929	27	0	-1						IPR036770, IPR028731, IPR020683, IPR013761, IPR012317, IPR002110	Ankyrin_rpt-contain_sf, TANK1, Ankyrin_rpt-contain_dom, SAM/pointed_sf, Poly(ADP-ribose)pol_cat_dom, Ankyrin_rpt	FALSE	FALSE
8	9734991	9735084	TNKS	ENSG00000173273	ENST00000518635	ENSE00002118570	9734991	9735084	1	0	1
8	9743464	9743466	TNKS	ENSG00000173273	ENST00000518635	ENSE00002121516	9743464	9743572	3	0	-1
8			TNKS	ENSG00000173273	ENST00000518635	ENSE00002089983	9748024	9748213	4	-1	-1
8	9555940	9556612	TNKS	ENSG00000173273	ENST00000520408	ENSE00001184319	9555914	9556612	1	-1	1						IPR036770, IPR028731, IPR020683	Ankyrin_rpt-contain_sf, TANK1, Ankyrin_rpt-contain_dom	FALSE	FALSE
8	9710142	9710325	TNKS	ENSG00000173273	ENST00000520408	ENSE00001735921	9710142	9710409	11	2	-1						IPR036770, IPR028731, IPR020683	Ankyrin_rpt-contain_sf, TANK1, Ankyrin_rpt-contain_dom	FALSE	FALSE
8	9555940	9556671	TNKS	ENSG00000173273	ENST00000522110	ENSE00002103251	9555932	9558831	1	-1	-1
8			PPP1R3B	ENSG00000173281	ENST00000310455	ENSE00001184334	9150563	9150658	1	-1	-1				TRUE		IPR038175, IPR030682, IPR017434	CBM21_dom_sf, PP1_3B, Pase-1_reg-su_3B/C/D_met	FALSE	FALSE
8	9140794	9141651	PPP1R3B	ENSG00000173281	ENST00000310455	ENSE00001184339	9136255	9141668	2	-1	-1						IPR038175, IPR030682, IPR017434	CBM21_dom_sf, PP1_3B, Pase-1_reg-su_3B/C/D_met	FALSE	FALSE
8			PPP1R3B	ENSG00000173281	ENST00000519699	ENSE00002093565	9151347	9151574	1	-1	-1				TRUE		IPR038175, IPR030682, IPR017434	CBM21_dom_sf, PP1_3B, Pase-1_reg-su_3B/C/D_met	FALSE	FALSE
8	9140794	9141651	PPP1R3B	ENSG00000173281	ENST00000519699	ENSE00002131899	9139563	9141668	2	-1	-1						IPR038175, IPR030682, IPR017434	CBM21_dom_sf, PP1_3B, Pase-1_reg-su_3B/C/D_met	FALSE	FALSE
8	125430903	125431262	TRIB1	ENSG00000173334	ENST00000311922	ENSE00001236574	125430358	125431262	1	-1	0						IPR024105, IPR024104, IPR011009	TRB1, Tribbles/Ser_Thr_kinase_40, Kinase-like_dom_sf	FALSE	FALSE
8	125433317	125433609	TRIB1	ENSG00000173334	ENST00000311922	ENSE00003610439	125433317	125433609	2	0	2						IPR024105, IPR024104, IPR011009	TRB1, Tribbles/Ser_Thr_kinase_40, Kinase-like_dom_sf	FALSE	FALSE
8	125436006	125436471	TRIB1	ENSG00000173334	ENST00000311922	ENSE00001303838	125436006	125438403	3	2	-1						IPR024105, IPR024104, IPR011009	TRB1, Tribbles/Ser_Thr_kinase_40, Kinase-like_dom_sf	FALSE	FALSE
8			TRIB1	ENSG00000173334	ENST00000519576	ENSE00002097285	125433546	125433768	1	-1	-1				TRUE		IPR024105, IPR024104, IPR011009	TRB1, Tribbles/Ser_Thr_kinase_40, Kinase-like_dom_sf	FALSE	FALSE
8	125436046	125436471	TRIB1	ENSG00000173334	ENST00000519576	ENSE00002135877	125436006	125437191	2	-1	-1						IPR024105, IPR024104, IPR011009	TRB1, Tribbles/Ser_Thr_kinase_40, Kinase-like_dom_sf	FALSE	FALSE
8			TRIB1	ENSG00000173334	ENST00000520847	ENSE00002094658	125432209	125432324	1	-1	-1				TRUE		IPR024105, IPR024104, IPR011009	TRB1, Tribbles/Ser_Thr_kinase_40, Kinase-like_dom_sf	FALSE	FALSE
8	125433455	125433609	TRIB1	ENSG00000173334	ENST00000520847	ENSE00003642136	125433317	125433609	2	-1	2						IPR024105, IPR024104, IPR011009	TRB1, Tribbles/Ser_Thr_kinase_40, Kinase-like_dom_sf	FALSE	FALSE
8	125436006	125436471	TRIB1	ENSG00000173334	ENST00000520847	ENSE00002140021	125436006	125436928	3	2	-1						IPR024105, IPR024104, IPR011009	TRB1, Tribbles/Ser_Thr_kinase_40, Kinase-like_dom_sf	FALSE	FALSE
8	23163786	23163935	TNFRSF10D	ENSG00000173530	ENST00000312584	ENSE00001221777	23163786	23164027	1	-1	0						IPR034024, IPR020465	TNFRSF10_N, TNFR_10	FALSE	FALSE
8	23154874	23154979	TNFRSF10D	ENSG00000173530	ENST00000312584	ENSE00001221758	23154874	23154979	2	0	1						IPR034024, IPR020465	TNFRSF10_N, TNFR_10	FALSE	FALSE
8	23148438	23148551	TNFRSF10D	ENSG00000173530	ENST00000312584	ENSE00001758987	23148438	23148551	3	1	1		TRUE				IPR034024, IPR020465	TNFRSF10_N, TNFR_10	FALSE	FALSE
8	23146961	23147072	TNFRSF10D	ENSG00000173530	ENST00000312584	ENSE00001203527	23146961	23147072	4	1	2						IPR034024, IPR020465	TNFRSF10_N, TNFR_10	FALSE	FALSE
8	23145668	23145921	TNFRSF10D	ENSG00000173530	ENST00000312584	ENSE00001203520	23145668	23145921	5	2	1						IPR034024, IPR020465	TNFRSF10_N, TNFR_10	FALSE	FALSE
8	23145058	23145089	TNFRSF10D	ENSG00000173530	ENST00000312584	ENSE00001203514	23145058	23145089	6	1	0						IPR034024, IPR020465	TNFRSF10_N, TNFR_10	FALSE	FALSE
8	23144450	23144635	TNFRSF10D	ENSG00000173530	ENST00000312584	ENSE00001203508	23144450	23144635	7	0	0	TRUE					IPR034024, IPR020465	TNFRSF10_N, TNFR_10	FALSE	FALSE
8	23138188	23138260	TNFRSF10D	ENSG00000173530	ENST00000312584	ENSE00001661145	23138188	23138260	8	0	1						IPR034024, IPR020465	TNFRSF10_N, TNFR_10	FALSE	FALSE
8	23137870	23138003	TNFRSF10D	ENSG00000173530	ENST00000312584	ENSE00001311135	23135588	23138003	9	1	-1						IPR034024, IPR020465	TNFRSF10_N, TNFR_10	FALSE	FALSE
8	23103122	23103181	TNFRSF10C	ENSG00000173535	ENST00000356864	ENSE00003902983	23102921	23103181	1	-1	0						IPR034024, IPR020465	TNFRSF10_N, TNFR_10	FALSE	FALSE
8	23111720	23111825	TNFRSF10C	ENSG00000173535	ENST00000356864	ENSE00003573140	23111720	23111825	2	0	1						IPR034024, IPR020465	TNFRSF10_N, TNFR_10	FALSE	FALSE
8	23114657	23114770	TNFRSF10C	ENSG00000173535	ENST00000356864	ENSE00003601121	23114657	23114770	3	1	1		TRUE				IPR034024, IPR020465	TNFRSF10_N, TNFR_10	FALSE	FALSE
8	23115508	23115616	TNFRSF10C	ENSG00000173535	ENST00000356864	ENSE00003565944	23115508	23115616	4	1	2						IPR034024, IPR020465	TNFRSF10_N, TNFR_10	FALSE	FALSE
8	23116641	23117031	TNFRSF10C	ENSG00000173535	ENST00000356864	ENSE00001487240	23116641	23117445	5	2	-1						IPR034024, IPR020465	TNFRSF10_N, TNFR_10	FALSE	FALSE
8	100649449	100649514	SNX31	ENSG00000174226	ENST00000311812	ENSE00001265171	100649449	100649665	1	-1	0						IPR040842, IPR037831, IPR036871, IPR011993	SNX17/31_FERM, SNX17/27/31, PX_dom_sf, PH-like_dom_sf	FALSE	FALSE
8	100649274	100649348	SNX31	ENSG00000174226	ENST00000311812	ENSE00001193787	100649274	100649348	2	0	0	TRUE					IPR040842, IPR037831, IPR036871, IPR011993	SNX17/31_FERM, SNX17/27/31, PX_dom_sf, PH-like_dom_sf	FALSE	FALSE
8	100635897	100636011	SNX31	ENSG00000174226	ENST00000311812	ENSE00003487029	100635897	100636011	3	0	1						IPR040842, IPR037831, IPR036871, IPR011993	SNX17/31_FERM, SNX17/27/31, PX_dom_sf, PH-like_dom_sf	FALSE	FALSE
8	100630327	100630391	SNX31	ENSG00000174226	ENST00000311812	ENSE00001265091	100630327	100630391	4	1	0						IPR040842, IPR037831, IPR036871, IPR011993	SNX17/31_FERM, SNX17/27/31, PX_dom_sf, PH-like_dom_sf	FALSE	FALSE
8	100617620	100617730	SNX31	ENSG00000174226	ENST00000311812	ENSE00001193777	100617620	100617730	5	0	0	TRUE					IPR040842, IPR037831, IPR036871, IPR011993	SNX17/31_FERM, SNX17/27/31, PX_dom_sf, PH-like_dom_sf	FALSE	FALSE
8	100612995	100613085	SNX31	ENSG00000174226	ENST00000311812	ENSE00001193773	100612995	100613085	6	0	1						IPR040842, IPR037831, IPR036871, IPR011993	SNX17/31_FERM, SNX17/27/31, PX_dom_sf, PH-like_dom_sf	FALSE	FALSE
8	100612000	100612087	SNX31	ENSG00000174226	ENST00000311812	ENSE00001193767	100612000	100612087	7	1	2						IPR040842, IPR037831, IPR036871, IPR011993	SNX17/31_FERM, SNX17/27/31, PX_dom_sf, PH-like_dom_sf	FALSE	FALSE
8	100608494	100608563	SNX31	ENSG00000174226	ENST00000311812	ENSE00001193765	100608494	100608563	8	2	0						IPR040842, IPR037831, IPR036871, IPR011993	SNX17/31_FERM, SNX17/27/31, PX_dom_sf, PH-like_dom_sf	FALSE	FALSE
8	100600349	100600441	SNX31	ENSG00000174226	ENST00000311812	ENSE00001193759	100600349	100600441	9	0	0	TRUE					IPR040842, IPR037831, IPR036871, IPR011993	SNX17/31_FERM, SNX17/27/31, PX_dom_sf, PH-like_dom_sf	FALSE	FALSE
8	100596639	100596842	SNX31	ENSG00000174226	ENST00000311812	ENSE00001193755	100596639	100596842	10	0	0	TRUE					IPR040842, IPR037831, IPR036871, IPR011993	SNX17/31_FERM, SNX17/27/31, PX_dom_sf, PH-like_dom_sf	FALSE	FALSE
8	100588866	100588979	SNX31	ENSG00000174226	ENST00000311812	ENSE00003667642	100588866	100588979	11	0	0	TRUE					IPR040842, IPR037831, IPR036871, IPR011993	SNX17/31_FERM, SNX17/27/31, PX_dom_sf, PH-like_dom_sf	FALSE	FALSE
8	100584111	100584188	SNX31	ENSG00000174226	ENST00000311812	ENSE00003473139	100584111	100584188	12	0	0	TRUE					IPR040842, IPR037831, IPR036871, IPR011993	SNX17/31_FERM, SNX17/27/31, PX_dom_sf, PH-like_dom_sf	FALSE	FALSE
8	100577019	100577075	SNX31	ENSG00000174226	ENST00000311812	ENSE00001265110	100577019	100577075	13	0	0	TRUE					IPR040842, IPR037831, IPR036871, IPR011993	SNX17/31_FERM, SNX17/27/31, PX_dom_sf, PH-like_dom_sf	FALSE	FALSE
8	100573865	100573960	SNX31	ENSG00000174226	ENST00000311812	ENSE00001265163	100572889	100573960	14	0	-1						IPR040842, IPR037831, IPR036871, IPR011993	SNX17/31_FERM, SNX17/27/31, PX_dom_sf, PH-like_dom_sf	FALSE	FALSE
8	100618331	100618354	SNX31	ENSG00000174226	ENST00000428383	ENSE00001707966	100618331	100618393	1	-1	0						IPR040842, IPR037831	SNX17/31_FERM, SNX17/27/31	FALSE	FALSE
8	100573865	100573960	SNX31	ENSG00000174226	ENST00000428383	ENSE00002119577	100573665	100573960	11	0	-1						IPR040842, IPR037831	SNX17/31_FERM, SNX17/27/31	FALSE	FALSE
8			SNX31	ENSG00000174226	ENST00000520352	ENSE00002113396	100663142	100663415	1	-1	-1				TRUE		IPR037831, IPR036871, IPR001683	SNX17/27/31, PX_dom_sf, Phox	FALSE	FALSE
8	100635897	100635954	SNX31	ENSG00000174226	ENST00000520352	ENSE00003578783	100635897	100636011	2	-1	1						IPR037831, IPR036871, IPR001683	SNX17/27/31, PX_dom_sf, Phox	FALSE	FALSE
8	100612039	100612087	SNX31	ENSG00000174226	ENST00000520352	ENSE00002104935	100612039	100612087	6	1	2						IPR037831, IPR036871, IPR001683	SNX17/27/31, PX_dom_sf, Phox	FALSE	FALSE
8			SNX31	ENSG00000174226	ENST00000520661	ENSE00002126495	100663142	100663219	1	-1	-1						IPR037831, IPR036871	SNX17/27/31, PX_dom_sf	FALSE	FALSE
8	100657724	100657867	SNX31	ENSG00000174226	ENST00000520661	ENSE00002103308	100657724	100657867	2	0	0						IPR037831, IPR036871	SNX17/27/31, PX_dom_sf	FALSE	FALSE
8	100617644	100617730	SNX31	ENSG00000174226	ENST00000520661	ENSE00002120213	100617644	100617730	5	0	0						IPR037831, IPR036871	SNX17/27/31, PX_dom_sf	FALSE	FALSE
8			SNX31	ENSG00000174226	ENST00000520743	ENSE00002116478	100663142	100663403	1	-1	-1						IPR037831	SNX17/27/31	FALSE	FALSE
8	100635930	100636011	SNX31	ENSG00000174226	ENST00000520743	ENSE00002137707	100635930	100636011	4	0	1						IPR037831	SNX17/27/31	FALSE	FALSE
8	109087513	109088301	TRHR	ENSG00000174417	ENST00000311762	ENSE00002102136	109087424	109088301	1	-1	0						IPR017452, IPR002120	GPCR_Rhodpsn_7TM, TRH_rcpt_1	FALSE	FALSE
8	109119048	109119455	TRHR	ENSG00000174417	ENST00000311762	ENSE00001206960	109119048	109119584	2	0	-1						IPR017452, IPR002120	GPCR_Rhodpsn_7TM, TRH_rcpt_1	FALSE	FALSE
8			TRHR	ENSG00000174417	ENST00000518632	ENSE00002134460	109086585	109086883	1	-1	-1				TRUE		IPR017452, IPR002120	GPCR_Rhodpsn_7TM, TRH_rcpt_1	FALSE	FALSE
8	109087513	109088301	TRHR	ENSG00000174417	ENST00000518632	ENSE00002095814	109087425	109088301	2	-1	0						IPR017452, IPR002120	GPCR_Rhodpsn_7TM, TRH_rcpt_1	FALSE	FALSE
8	109119048	109119455	TRHR	ENSG00000174417	ENST00000518632	ENSE00002125874	109119048	109121565	3	0	-1						IPR017452, IPR002120	GPCR_Rhodpsn_7TM, TRH_rcpt_1	FALSE	FALSE
8	106769523	106770190	ABRA	ENSG00000174429	ENST00000311955	ENSE00001207130	106769523	106770244	1	-1	2						IPR038095, IPR027817	Costars_sf, Costars_dom	FALSE	FALSE
8	106761037	106761514	ABRA	ENSG00000174429	ENST00000311955	ENSE00001217002	106759483	106761514	2	2	-1						IPR038095, IPR027817	Costars_sf, Costars_dom	FALSE	FALSE
8	66664249	66666958	VCPIP1	ENSG00000175073	ENST00000310421	ENSE00001218896	66664249	66667231	1	-1	1						IPR039087, IPR029071	VCIP135, Ubiquitin-like_domsf	FALSE	FALSE
8	66651458	66651544	VCPIP1	ENSG00000175073	ENST00000310421	ENSE00001192704	66651458	66651544	2	1	1		TRUE				IPR039087, IPR029071	VCIP135, Ubiquitin-like_domsf	FALSE	FALSE
8	66634501	66635372	VCPIP1	ENSG00000175073	ENST00000310421	ENSE00001218890	66628487	66635372	3	1	-1						IPR039087, IPR029071	VCIP135, Ubiquitin-like_domsf	FALSE	FALSE
8			CCNE2	ENSG00000175305	ENST00000308108	ENSE00002129146	94895177	94895254	1	-1	-1				TRUE		IPR039361, IPR036915, IPR028858, IPR013763, IPR006671	Cyclin, Cyclin-like_sf, Cyclin_E, Cyclin-like, Cyclin_N	FALSE	FALSE
8	94894208	94894221	CCNE2	ENSG00000175305	ENST00000308108	ENSE00002703798	94894208	94894247	2	-1	2						IPR039361, IPR036915, IPR028858, IPR013763, IPR006671	Cyclin, Cyclin-like_sf, Cyclin_E, Cyclin-like, Cyclin_N	FALSE	FALSE
8	94894023	94894119	CCNE2	ENSG00000175305	ENST00000308108	ENSE00003576419	94894023	94894119	3	2	0						IPR039361, IPR036915, IPR028858, IPR013763, IPR006671	Cyclin, Cyclin-like_sf, Cyclin_E, Cyclin-like, Cyclin_N	FALSE	FALSE
8	94893891	94893944	CCNE2	ENSG00000175305	ENST00000308108	ENSE00001343055	94893891	94893944	4	0	0	TRUE					IPR039361, IPR036915, IPR028858, IPR013763, IPR006671	Cyclin, Cyclin-like_sf, Cyclin_E, Cyclin-like, Cyclin_N	FALSE	FALSE
8	94892818	94892969	CCNE2	ENSG00000175305	ENST00000308108	ENSE00003475609	94892818	94892969	5	0	2						IPR039361, IPR036915, IPR028858, IPR013763, IPR006671	Cyclin, Cyclin-like_sf, Cyclin_E, Cyclin-like, Cyclin_N	FALSE	FALSE
8	94890415	94890550	CCNE2	ENSG00000175305	ENST00000308108	ENSE00003636416	94890415	94890550	6	2	0						IPR039361, IPR036915, IPR028858, IPR013763, IPR006671	Cyclin, Cyclin-like_sf, Cyclin_E, Cyclin-like, Cyclin_N	FALSE	FALSE
8	94887927	94888073	CCNE2	ENSG00000175305	ENST00000308108	ENSE00003632426	94887927	94888073	7	0	0	TRUE					IPR039361, IPR036915, IPR028858, IPR013763, IPR006671	Cyclin, Cyclin-like_sf, Cyclin_E, Cyclin-like, Cyclin_N	FALSE	FALSE
8	94885463	94885558	CCNE2	ENSG00000175305	ENST00000308108	ENSE00003600370	94885463	94885558	8	0	0	TRUE					IPR039361, IPR036915, IPR028858, IPR013763, IPR006671	Cyclin, Cyclin-like_sf, Cyclin_E, Cyclin-like, Cyclin_N	FALSE	FALSE
8	94885067	94885201	CCNE2	ENSG00000175305	ENST00000308108	ENSE00001203872	94885067	94885201	9	0	0	TRUE					IPR039361, IPR036915, IPR028858, IPR013763, IPR006671	Cyclin, Cyclin-like_sf, Cyclin_E, Cyclin-like, Cyclin_N	FALSE	FALSE
8	94882781	94882892	CCNE2	ENSG00000175305	ENST00000308108	ENSE00001322769	94882781	94882892	10	0	1						IPR039361, IPR036915, IPR028858, IPR013763, IPR006671	Cyclin, Cyclin-like_sf, Cyclin_E, Cyclin-like, Cyclin_N	FALSE	FALSE
8	94882132	94882289	CCNE2	ENSG00000175305	ENST00000308108	ENSE00001289861	94882132	94882289	11	1	0						IPR039361, IPR036915, IPR028858, IPR013763, IPR006671	Cyclin, Cyclin-like_sf, Cyclin_E, Cyclin-like, Cyclin_N	FALSE	FALSE
8	94881632	94881745	CCNE2	ENSG00000175305	ENST00000308108	ENSE00001343008	94880227	94881745	12	0	-1						IPR039361, IPR036915, IPR028858, IPR013763, IPR006671	Cyclin, Cyclin-like_sf, Cyclin_E, Cyclin-like, Cyclin_N	FALSE	FALSE
8	94881746	94881769	CCNE2	ENSG00000175305	ENST00000396133	ENSE00001598010	94881614	94881769	12	0	-1						IPR039361, IPR036915, IPR028858, IPR013763, IPR006671	Cyclin, Cyclin-like_sf, Cyclin_E, Cyclin-like, Cyclin_N	FALSE	FALSE
8			CCNE2	ENSG00000175305	ENST00000520509	ENSE00002139971	94896452	94896678	1	-1	-1						IPR039361, IPR036915, IPR028858, IPR013763, IPR006671	Cyclin, Cyclin-like_sf, Cyclin_E, Cyclin-like, Cyclin_N	FALSE	FALSE
8	94881632	94881745	CCNE2	ENSG00000175305	ENST00000520509	ENSE00002115785	94879770	94881745	12	0	-1						IPR039361, IPR036915, IPR028858, IPR013763, IPR006671	Cyclin, Cyclin-like_sf, Cyclin_E, Cyclin-like, Cyclin_N	FALSE	FALSE
8	94890415	94890458	CCNE2	ENSG00000175305	ENST00000524224	ENSE00002132610	94890415	94890458	1	1	0						IPR039361, IPR036915, IPR028858, IPR013763	Cyclin, Cyclin-like_sf, Cyclin_E, Cyclin-like	FALSE	FALSE
8	94883886	94883921	CCNE2	ENSG00000175305	ENST00000524224	ENSE00002101049	94883719	94883921	5	0	-1						IPR039361, IPR036915, IPR028858, IPR013763	Cyclin, Cyclin-like_sf, Cyclin_E, Cyclin-like	FALSE	FALSE
8	38176275	38176320	LSM1	ENSG00000175324	ENST00000311351	ENSE00002099181	38176275	38176493	1	-1	1						IPR034104, IPR010920	Lsm1, LSM_dom_sf	FALSE	FALSE
8	38171965	38172033	LSM1	ENSG00000175324	ENST00000311351	ENSE00003521722	38171965	38172033	2	1	1		TRUE				IPR034104, IPR010920	Lsm1, LSM_dom_sf	FALSE	FALSE
8	38169802	38169917	LSM1	ENSG00000175324	ENST00000311351	ENSE00003646117	38169802	38169917	3	1	0						IPR034104, IPR010920	Lsm1, LSM_dom_sf	FALSE	FALSE
8	38163670	38163840	LSM1	ENSG00000175324	ENST00000311351	ENSE00002092415	38163339	38163840	4	0	-1						IPR034104, IPR010920	Lsm1, LSM_dom_sf	FALSE	FALSE
8			LPL	ENSG00000175445	ENST00000520959	ENSE00002130850	19901717	19901791	1	-1	-1				TRUE		IPR029058, IPR013818, IPR002330	AB_hydrolase, Lipase/vitellogenin, Lipo_Lipase	FALSE	FALSE
8	19948320	19948340	LPL	ENSG00000175445	ENST00000520959	ENSE00003619679	19948180	19948340	2	-1	0						IPR029058, IPR013818, IPR002330	AB_hydrolase, Lipase/vitellogenin, Lipo_Lipase	FALSE	FALSE
8	19951769	19951948	LPL	ENSG00000175445	ENST00000520959	ENSE00001206561	19951769	19951948	3	0	0	TRUE					IPR029058, IPR013818, IPR002330	AB_hydrolase, Lipase/vitellogenin, Lipo_Lipase	FALSE	FALSE
8	19953310	19953421	LPL	ENSG00000175445	ENST00000520959	ENSE00001206558	19953310	19953421	4	0	1						IPR029058, IPR013818, IPR002330	AB_hydrolase, Lipase/vitellogenin, Lipo_Lipase	FALSE	FALSE
8	19954120	19954151	LPL	ENSG00000175445	ENST00000520959	ENSE00002091017	19954120	19954151	5	1	0						IPR029058, IPR013818, IPR002330	AB_hydrolase, Lipase/vitellogenin, Lipo_Lipase	FALSE	FALSE
8			LPL	ENSG00000175445	ENST00000522701	ENSE00002129927	19938933	19938956	1	-1	-1						IPR029058, IPR013818, IPR002330	AB_hydrolase, Lipase/vitellogenin, Lipo_Lipase	FALSE	FALSE
8	19939441	19939528	LPL	ENSG00000175445	ENST00000522701	ENSE00002114637	19939223	19939528	2	-1	1						IPR029058, IPR013818, IPR002330	AB_hydrolase, Lipase/vitellogenin, Lipo_Lipase	FALSE	FALSE
8	19948180	19948340	LPL	ENSG00000175445	ENST00000522701	ENSE00003469588	19948180	19948340	3	1	0						IPR029058, IPR013818, IPR002330	AB_hydrolase, Lipase/vitellogenin, Lipo_Lipase	FALSE	FALSE
8	19951769	19951836	LPL	ENSG00000175445	ENST00000522701	ENSE00002094568	19951769	19951836	4	0	2						IPR029058, IPR013818, IPR002330	AB_hydrolase, Lipase/vitellogenin, Lipo_Lipase	FALSE	FALSE
8			LPL	ENSG00000175445	ENST00000524029	ENSE00002127548	19938870	19938956	1	-1	-1						IPR029058, IPR013818, IPR002330	AB_hydrolase, Lipase/vitellogenin, Lipo_Lipase	FALSE	FALSE
8	19939441	19939528	LPL	ENSG00000175445	ENST00000524029	ENSE00002139560	19939288	19939528	2	-1	1						IPR029058, IPR013818, IPR002330	AB_hydrolase, Lipase/vitellogenin, Lipo_Lipase	FALSE	FALSE
8	19951769	19951908	LPL	ENSG00000175445	ENST00000524029	ENSE00002115864	19951769	19951908	4	0	2						IPR029058, IPR013818, IPR002330	AB_hydrolase, Lipase/vitellogenin, Lipo_Lipase	FALSE	FALSE
8	19939441	19939528	LPL	ENSG00000175445	ENST00000650287	ENSE00003833423	19939253	19939528	1	-1	1						IPR036392, IPR033906, IPR029058, IPR016272, IPR013818, IPR002330, IPR001024	PLAT/LH2_dom_sf, Lipase_N, AB_hydrolase, Lipase_LIPH, Lipase/vitellogenin, Lipo_Lipase, PLAT/LH2_dom	FALSE	FALSE
8	19954120	19954353	LPL	ENSG00000175445	ENST00000650287	ENSE00001206556	19954120	19954353	5	1	1		TRUE				IPR036392, IPR033906, IPR029058, IPR016272, IPR013818, IPR002330, IPR001024	PLAT/LH2_dom_sf, Lipase_N, AB_hydrolase, Lipase_LIPH, Lipase/vitellogenin, Lipo_Lipase, PLAT/LH2_dom	FALSE	FALSE
8	19955841	19956083	LPL	ENSG00000175445	ENST00000650287	ENSE00001206552	19955841	19956083	6	1	1		TRUE				IPR036392, IPR033906, IPR029058, IPR016272, IPR013818, IPR002330, IPR001024	PLAT/LH2_dom_sf, Lipase_N, AB_hydrolase, Lipase_LIPH, Lipase/vitellogenin, Lipo_Lipase, PLAT/LH2_dom	FALSE	FALSE
8	19959260	19959380	LPL	ENSG00000175445	ENST00000650287	ENSE00001206548	19959260	19959380	7	1	2						IPR036392, IPR033906, IPR029058, IPR016272, IPR013818, IPR002330, IPR001024	PLAT/LH2_dom_sf, Lipase_N, AB_hydrolase, Lipase_LIPH, Lipase/vitellogenin, Lipo_Lipase, PLAT/LH2_dom	FALSE	FALSE
8	19960901	19961083	LPL	ENSG00000175445	ENST00000650287	ENSE00001206542	19960901	19961083	8	2	2			TRUE			IPR036392, IPR033906, IPR029058, IPR016272, IPR013818, IPR002330, IPR001024	PLAT/LH2_dom_sf, Lipase_N, AB_hydrolase, Lipase_LIPH, Lipase/vitellogenin, Lipo_Lipase, PLAT/LH2_dom	FALSE	FALSE
8	19962115	19962219	LPL	ENSG00000175445	ENST00000650287	ENSE00002728530	19962115	19962219	9	2	2			TRUE			IPR036392, IPR033906, IPR029058, IPR016272, IPR013818, IPR002330, IPR001024	PLAT/LH2_dom_sf, Lipase_N, AB_hydrolase, Lipase_LIPH, Lipase/vitellogenin, Lipo_Lipase, PLAT/LH2_dom	FALSE	FALSE
8	19965310	19965310	LPL	ENSG00000175445	ENST00000650287	ENSE00001206539	19965310	19967259	10	2	-1						IPR036392, IPR033906, IPR029058, IPR016272, IPR013818, IPR002330, IPR001024	PLAT/LH2_dom_sf, Lipase_N, AB_hydrolase, Lipase_LIPH, Lipase/vitellogenin, Lipo_Lipase, PLAT/LH2_dom	FALSE	FALSE
8	73976282	73976491	TMEM70	ENSG00000175606	ENST00000312184	ENSE00001366010	73976195	73976491	1	-1	0
8	73978756	73978861	TMEM70	ENSG00000175606	ENST00000312184	ENSE00003477572	73978756	73978861	2	0	1
8	73981155	73981621	TMEM70	ENSG00000175606	ENST00000312184	ENSE00002130124	73981155	73982783	3	1	-1
8	73976282	73976491	TMEM70	ENSG00000175606	ENST00000517439	ENSE00002139799	73976207	73976491	1	-1	0
8	73978756	73978869	TMEM70	ENSG00000175606	ENST00000517439	ENSE00001742034	73978756	73978875	2	0	-1
8			TMEM70	ENSG00000175606	ENST00000517439	ENSE00002114630	73981155	73981366	3	-1	-1
8	10054517	10054658	MSRA	ENSG00000175806	ENST00000317173	ENSE00001256673	10054292	10054658	1	-1	1						IPR036509	Met_Sox_Rdtase_MsrA_sf	FALSE	FALSE
8	10207833	10207901	MSRA	ENSG00000175806	ENST00000317173	ENSE00003642608	10207833	10207901	2	1	1		TRUE				IPR036509	Met_Sox_Rdtase_MsrA_sf	FALSE	FALSE
8	10245104	10245223	MSRA	ENSG00000175806	ENST00000317173	ENSE00003646653	10245104	10245223	3	1	1		TRUE				IPR036509	Met_Sox_Rdtase_MsrA_sf	FALSE	FALSE
8	10301534	10301638	MSRA	ENSG00000175806	ENST00000317173	ENSE00003603283	10301534	10301638	4	1	1		TRUE				IPR036509	Met_Sox_Rdtase_MsrA_sf	FALSE	FALSE
8	10319883	10319989	MSRA	ENSG00000175806	ENST00000317173	ENSE00001215045	10319883	10319989	5	1	0						IPR036509	Met_Sox_Rdtase_MsrA_sf	FALSE	FALSE
8	10428148	10428312	MSRA	ENSG00000175806	ENST00000317173	ENSE00001831469	10428148	10428891	6	0	-1						IPR036509	Met_Sox_Rdtase_MsrA_sf	FALSE	FALSE
8	10096031	10096043	MSRA	ENSG00000175806	ENST00000382490	ENSE00003483852	10095727	10096043	1	-1	1						IPR036509	Met_Sox_Rdtase_MsrA_sf	FALSE	FALSE
8	10428148	10428312	MSRA	ENSG00000175806	ENST00000382490	ENSE00001698415	10428148	10428889	6	0	-1						IPR036509	Met_Sox_Rdtase_MsrA_sf	FALSE	FALSE
8	10054517	10054658	MSRA	ENSG00000175806	ENST00000441698	ENSE00001591601	10054370	10054658	1	-1	1						IPR036509	Met_Sox_Rdtase_MsrA_sf	FALSE	FALSE
8	10428148	10428312	MSRA	ENSG00000175806	ENST00000441698	ENSE00002099843	10428148	10428365	5	0	-1						IPR036509	Met_Sox_Rdtase_MsrA_sf	FALSE	FALSE
8	10054517	10054658	MSRA	ENSG00000175806	ENST00000518255	ENSE00002130397	10054501	10054658	1	-1	1						IPR036509	Met_Sox_Rdtase_MsrA_sf	FALSE	FALSE
8	10337709	10337807	MSRA	ENSG00000175806	ENST00000518255	ENSE00002091799	10337709	10337823	6	0	-1						IPR036509	Met_Sox_Rdtase_MsrA_sf	FALSE	FALSE
8			MSRA	ENSG00000175806	ENST00000521209	ENSE00002124782	10058970	10059099	1	-1	-1				TRUE		IPR036509	Met_Sox_Rdtase_MsrA_sf	FALSE	FALSE
8	10207889	10207901	MSRA	ENSG00000175806	ENST00000521209	ENSE00003469045	10207833	10207901	2	-1	1						IPR036509	Met_Sox_Rdtase_MsrA_sf	FALSE	FALSE
8	10250423	10250469	MSRA	ENSG00000175806	ENST00000521209	ENSE00002108874	10250423	10250917	4	1	-1						IPR036509	Met_Sox_Rdtase_MsrA_sf	FALSE	FALSE
8	10301535	10301638	MSRA	ENSG00000175806	ENST00000521686	ENSE00002120475	10301535	10301638	1	2	1						IPR036509	Met_Sox_Rdtase_MsrA_sf	FALSE	FALSE
8	10353616	10353678	MSRA	ENSG00000175806	ENST00000521686	ENSE00002103726	10353616	10353963	3	0	-1						IPR036509	Met_Sox_Rdtase_MsrA_sf	FALSE	FALSE
8			MSRA	ENSG00000175806	ENST00000522907	ENSE00002139084	10095551	10096043	1	-1	-1				TRUE		IPR036509	Met_Sox_Rdtase_MsrA_sf	FALSE	FALSE
8			MSRA	ENSG00000175806	ENST00000522907	ENSE00002095439	10096244	10096318	2	-1	-1						IPR036509	Met_Sox_Rdtase_MsrA_sf	FALSE	FALSE
8	10319883	10319891	MSRA	ENSG00000175806	ENST00000522907	ENSE00002130894	10319883	10319891	6	1	1						IPR036509	Met_Sox_Rdtase_MsrA_sf	FALSE	FALSE
8			MSRA	ENSG00000175806	ENST00000528246	ENSE00002187990	10095552	10096043	1	-1	-1						IPR036509	Met_Sox_Rdtase_MsrA_sf	FALSE	FALSE
8	10428148	10428312	MSRA	ENSG00000175806	ENST00000528246	ENSE00001256668	10428148	10428885	7	0	-1						IPR036509	Met_Sox_Rdtase_MsrA_sf	FALSE	FALSE
8			PLEKHF2	ENSG00000175895	ENST00000315367	ENSE00001273891	95133785	95134030	1	-1	-1				TRUE		IPR037871, IPR017455, IPR013083, IPR011993, IPR011011, IPR001849	PH_Phafin, Znf_FYVE-rel, Znf_RING/FYVE/PHD, PH-like_dom_sf, Znf_FYVE_PHD, PH_domain	FALSE	FALSE
8	95154045	95154794	PLEKHF2	ENSG00000175895	ENST00000315367	ENSE00001273901	95154031	95156685	2	-1	-1						IPR037871, IPR017455, IPR013083, IPR011993, IPR011011, IPR001849	PH_Phafin, Znf_FYVE-rel, Znf_RING/FYVE/PHD, PH-like_dom_sf, Znf_FYVE_PHD, PH_domain	FALSE	FALSE
8			PLEKHF2	ENSG00000175895	ENST00000519516	ENSE00002100447	95134076	95134331	1	-1	-1				TRUE		IPR037871, IPR017455, IPR013083, IPR011993, IPR011011, IPR001849	PH_Phafin, Znf_FYVE-rel, Znf_RING/FYVE/PHD, PH-like_dom_sf, Znf_FYVE_PHD, PH_domain	FALSE	FALSE
8	95154045	95154794	PLEKHF2	ENSG00000175895	ENST00000519516	ENSE00002126151	95154031	95154918	2	-1	-1						IPR037871, IPR017455, IPR013083, IPR011993, IPR011011, IPR001849	PH_Phafin, Znf_FYVE-rel, Znf_RING/FYVE/PHD, PH-like_dom_sf, Znf_FYVE_PHD, PH_domain	FALSE	FALSE
8	123651577	123652926	KLHL38	ENSG00000175946	ENST00000325995	ENSE00001328495	123651577	123652950	1	-1	0						IPR030568, IPR017096, IPR015915, IPR011705, IPR011333, IPR006652	KLHL38, BTB-kelch_protein, Kelch-typ_b-propeller, BACK, SKP1/BTB/POZ_sf, Kelch_1	FALSE	FALSE
8	123646909	123647014	KLHL38	ENSG00000175946	ENST00000325995	ENSE00001288008	123646909	123647014	2	0	1						IPR030568, IPR017096, IPR015915, IPR011705, IPR011333, IPR006652	KLHL38, BTB-kelch_protein, Kelch-typ_b-propeller, BACK, SKP1/BTB/POZ_sf, Kelch_1	FALSE	FALSE
8	123645739	123646028	KLHL38	ENSG00000175946	ENST00000325995	ENSE00001329916	123645527	123646028	3	1	-1						IPR030568, IPR017096, IPR015915, IPR011705, IPR011333, IPR006652	KLHL38, BTB-kelch_protein, Kelch-typ_b-propeller, BACK, SKP1/BTB/POZ_sf, Kelch_1	FALSE	FALSE
8			SMIM19	ENSG00000176209	ENST00000414154	ENSE00001240669	42541613	42541705	1	-1	-1				TRUE
8	42546473	42546606	SMIM19	ENSG00000176209	ENST00000414154	ENSE00003613896	42546469	42546606	2	-1	2
8	42548656	42548780	SMIM19	ENSG00000176209	ENST00000414154	ENSE00003572162	42548656	42548780	3	2	1
8	42552544	42552608	SMIM19	ENSG00000176209	ENST00000414154	ENSE00001914473	42552544	42552980	4	1	-1
8			SMIM19	ENSG00000176209	ENST00000416469	ENSE00001622725	42541793	42542155	1	-1	-1
8	42552544	42552608	SMIM19	ENSG00000176209	ENST00000416469	ENSE00001920740	42552544	42552608	4	1	0
8			SMIM19	ENSG00000176209	ENST00000417410	ENSE00001660557	42541585	42542373	1	-1	-1
8	42552544	42552608	SMIM19	ENSG00000176209	ENST00000417410	ENSE00003901524	42552544	42555195	4	1	-1
8			SMIM19	ENSG00000176209	ENST00000438528	ENSE00001798612	42541155	42541199	1	-1	-1
8	42552544	42552608	SMIM19	ENSG00000176209	ENST00000438528	ENSE00001818542	42552544	42555193	4	1	-1
8	42546473	42546606	SMIM19	ENSG00000176209	ENST00000490331	ENSE00002129777	42546428	42546606	1	-1	2
8	42552544	42552608	SMIM19	ENSG00000176209	ENST00000490331	ENSE00002090972	42552544	42552726	3	1	-1
8			SMIM19	ENSG00000176209	ENST00000498447	ENSE00001706507	42541658	42541705	1	-1	-1
8	42548375	42548501	SMIM19	ENSG00000176209	ENST00000498447	ENSE00001909204	42548375	42548780	3	2	-1
8			SMIM19	ENSG00000176209	ENST00000498447	ENSE00001880066	42552544	42552829	4	-1	-1
8			SMIM19	ENSG00000176209	ENST00000518574	ENSE00002096531	42541598	42541705	1	-1	-1				TRUE
8	42548672	42548780	SMIM19	ENSG00000176209	ENST00000518574	ENSE00003576647	42548656	42548780	2	-1	1
8	166086	167024	OR4F21	ENSG00000176269	ENST00000320901	ENSE00002115557	166049	167043	1	-1	-1						IPR017452, IPR000725	GPCR_Rhodpsn_7TM, Olfact_rcpt	FALSE	FALSE
8	103819508	103819629	RIMS2	ENSG00000176406	ENST00000262231	ENSE00002191590	103819260	103819629	1	-1	2						IPR041489, IPR039032, IPR036034, IPR035892, IPR030631, IPR001478	PDZ_6, Rim-like, PDZ_sf, C2_domain_sf, RIM2, PDZ	FALSE	FALSE
8	103885298	103886223	RIMS2	ENSG00000176406	ENST00000262231	ENSE00003728795	103885298	103886223	2	2	1						IPR041489, IPR041282, IPR039032, IPR036034, IPR035892, IPR030631, IPR017455, IPR013083, IPR011011, IPR010911, IPR001478	PDZ_6, FYVE_2, Rim-like, PDZ_sf, C2_domain_sf, RIM2, Znf_FYVE-rel, Znf_RING/FYVE/PHD, Znf_FYVE_PHD, Rab_BD, PDZ	FALSE	FALSE
8	103910321	103910529	RIMS2	ENSG00000176406	ENST00000262231	ENSE00001294745	103910321	103910529	3	1	0						IPR041489, IPR041282, IPR039032, IPR036034, IPR035892, IPR030631, IPR017455, IPR011011, IPR010911, IPR001478	PDZ_6, FYVE_2, Rim-like, PDZ_sf, C2_domain_sf, RIM2, Znf_FYVE-rel, Znf_FYVE_PHD, Rab_BD, PDZ	FALSE	FALSE
8	103912053	103912172	RIMS2	ENSG00000176406	ENST00000262231	ENSE00001679239	103912053	103912172	4	0	0	TRUE					IPR041489, IPR041282, IPR039032, IPR036034, IPR035892, IPR030631, IPR017455, IPR013083, IPR011011, IPR010911, IPR001478	PDZ_6, FYVE_2, Rim-like, PDZ_sf, C2_domain_sf, RIM2, Znf_FYVE-rel, Znf_RING/FYVE/PHD, Znf_FYVE_PHD, Rab_BD, PDZ	FALSE	FALSE
8	103915495	103915594	RIMS2	ENSG00000176406	ENST00000262231	ENSE00003576159	103915495	103915594	5	0	1						IPR041489, IPR041282, IPR039032, IPR036034, IPR035892, IPR030631, IPR017455, IPR013083, IPR011011, IPR010911, IPR001478	PDZ_6, FYVE_2, Rim-like, PDZ_sf, C2_domain_sf, RIM2, Znf_FYVE-rel, Znf_RING/FYVE/PHD, Znf_FYVE_PHD, Rab_BD, PDZ	FALSE	FALSE
8	103916414	103916537	RIMS2	ENSG00000176406	ENST00000262231	ENSE00003585631	103916414	103916537	6	1	2						IPR041489, IPR041282, IPR039032, IPR036034, IPR035892, IPR030631, IPR017455, IPR013083, IPR011011, IPR010911, IPR001478	PDZ_6, FYVE_2, Rim-like, PDZ_sf, C2_domain_sf, RIM2, Znf_FYVE-rel, Znf_RING/FYVE/PHD, Znf_FYVE_PHD, Rab_BD, PDZ	FALSE	FALSE
8	103918441	103918487	RIMS2	ENSG00000176406	ENST00000262231	ENSE00003483865	103918441	103918487	7	2	1						IPR041489, IPR041282, IPR039032, IPR036034, IPR035892, IPR030631, IPR017455, IPR013083, IPR011011, IPR010911, IPR001478	PDZ_6, FYVE_2, Rim-like, PDZ_sf, C2_domain_sf, RIM2, Znf_FYVE-rel, Znf_RING/FYVE/PHD, Znf_FYVE_PHD, Rab_BD, PDZ	FALSE	FALSE
8	103921672	103921784	RIMS2	ENSG00000176406	ENST00000262231	ENSE00003605492	103921672	103921784	8	1	0						IPR041489, IPR041282, IPR039032, IPR036034, IPR035892, IPR030631, IPR017455, IPR013083, IPR011011, IPR010911, IPR001478	PDZ_6, FYVE_2, Rim-like, PDZ_sf, C2_domain_sf, RIM2, Znf_FYVE-rel, Znf_RING/FYVE/PHD, Znf_FYVE_PHD, Rab_BD, PDZ	FALSE	FALSE
8	103931263	103931393	RIMS2	ENSG00000176406	ENST00000262231	ENSE00003603002	103931263	103931393	9	0	2						IPR041489, IPR041282, IPR039032, IPR036034, IPR035892, IPR030631, IPR017455, IPR013083, IPR011011, IPR010911, IPR001478	PDZ_6, FYVE_2, Rim-like, PDZ_sf, C2_domain_sf, RIM2, Znf_FYVE-rel, Znf_RING/FYVE/PHD, Znf_FYVE_PHD, Rab_BD, PDZ	FALSE	FALSE
8	103936551	103936722	RIMS2	ENSG00000176406	ENST00000262231	ENSE00003461970	103936551	103936722	10	2	0						IPR041489, IPR041282, IPR039032, IPR036034, IPR035892, IPR030631, IPR017455, IPR013083, IPR011011, IPR010911, IPR001478	PDZ_6, FYVE_2, Rim-like, PDZ_sf, C2_domain_sf, RIM2, Znf_FYVE-rel, Znf_RING/FYVE/PHD, Znf_FYVE_PHD, Rab_BD, PDZ	FALSE	FALSE
8	103942773	103942926	RIMS2	ENSG00000176406	ENST00000262231	ENSE00003542063	103942773	103942926	11	0	1						IPR041489, IPR041282, IPR039032, IPR036034, IPR035892, IPR030631, IPR017455, IPR013083, IPR011011, IPR010911, IPR001478	PDZ_6, FYVE_2, Rim-like, PDZ_sf, C2_domain_sf, RIM2, Znf_FYVE-rel, Znf_RING/FYVE/PHD, Znf_FYVE_PHD, Rab_BD, PDZ	FALSE	FALSE
8	103961065	103961133	RIMS2	ENSG00000176406	ENST00000262231	ENSE00003671249	103961065	103961133	12	1	1		TRUE				IPR041489, IPR041282, IPR039032, IPR036034, IPR035892, IPR030631, IPR017455, IPR013083, IPR011011, IPR010911, IPR001478	PDZ_6, FYVE_2, Rim-like, PDZ_sf, C2_domain_sf, RIM2, Znf_FYVE-rel, Znf_RING/FYVE/PHD, Znf_FYVE_PHD, Rab_BD, PDZ	FALSE	FALSE
8	103975350	103975506	RIMS2	ENSG00000176406	ENST00000262231	ENSE00003713111	103975350	103975506	13	1	2						IPR041489, IPR041282, IPR039032, IPR036034, IPR035892, IPR030631, IPR017455, IPR013083, IPR011011, IPR010911, IPR001478	PDZ_6, FYVE_2, Rim-like, PDZ_sf, C2_domain_sf, RIM2, Znf_FYVE-rel, Znf_RING/FYVE/PHD, Znf_FYVE_PHD, Rab_BD, PDZ	FALSE	FALSE
8	103989305	103989421	RIMS2	ENSG00000176406	ENST00000262231	ENSE00003732221	103989305	103989421	14	2	2			TRUE			IPR041489, IPR041282, IPR039032, IPR036034, IPR035892, IPR030631, IPR017455, IPR013083, IPR011011, IPR010911, IPR001478	PDZ_6, FYVE_2, Rim-like, PDZ_sf, C2_domain_sf, RIM2, Znf_FYVE-rel, Znf_RING/FYVE/PHD, Znf_FYVE_PHD, Rab_BD, PDZ	FALSE	FALSE
8	104013442	104013621	RIMS2	ENSG00000176406	ENST00000262231	ENSE00001589343	104013442	104013621	15	2	2			TRUE			IPR041489, IPR041282, IPR039032, IPR036034, IPR035892, IPR030631, IPR017455, IPR013083, IPR011011, IPR010911, IPR001478	PDZ_6, FYVE_2, Rim-like, PDZ_sf, C2_domain_sf, RIM2, Znf_FYVE-rel, Znf_RING/FYVE/PHD, Znf_FYVE_PHD, Rab_BD, PDZ	FALSE	FALSE
8	104014506	104014615	RIMS2	ENSG00000176406	ENST00000262231	ENSE00003784735	104014506	104014615	16	2	1						IPR041489, IPR041282, IPR039032, IPR036034, IPR035892, IPR030631, IPR017455, IPR013083, IPR011011, IPR010911, IPR001478	PDZ_6, FYVE_2, Rim-like, PDZ_sf, C2_domain_sf, RIM2, Znf_FYVE-rel, Znf_RING/FYVE/PHD, Znf_FYVE_PHD, Rab_BD, PDZ	FALSE	FALSE
8	104244916	104245057	RIMS2	ENSG00000176406	ENST00000262231	ENSE00003713017	104244916	104245057	17	1	2						IPR041489, IPR041282, IPR039032, IPR036034, IPR035892, IPR030631, IPR017455, IPR013083, IPR011011, IPR010911, IPR001478	PDZ_6, FYVE_2, Rim-like, PDZ_sf, C2_domain_sf, RIM2, Znf_FYVE-rel, Znf_RING/FYVE/PHD, Znf_FYVE_PHD, Rab_BD, PDZ	FALSE	FALSE
8	104248701	104248813	RIMS2	ENSG00000176406	ENST00000262231	ENSE00003750160	104248701	104248813	18	2	1						IPR041489, IPR041282, IPR039032, IPR036034, IPR035892, IPR030631, IPR017455, IPR013083, IPR011011, IPR010911, IPR001478	PDZ_6, FYVE_2, Rim-like, PDZ_sf, C2_domain_sf, RIM2, Znf_FYVE-rel, Znf_RING/FYVE/PHD, Znf_FYVE_PHD, Rab_BD, PDZ	FALSE	FALSE
8	104249487	104249588	RIMS2	ENSG00000176406	ENST00000262231	ENSE00003719971	104249487	104249588	19	1	1		TRUE				IPR041489, IPR041282, IPR039032, IPR036034, IPR035892, IPR030631, IPR017455, IPR013083, IPR011011, IPR010911, IPR001478	PDZ_6, FYVE_2, Rim-like, PDZ_sf, C2_domain_sf, RIM2, Znf_FYVE-rel, Znf_RING/FYVE/PHD, Znf_FYVE_PHD, Rab_BD, PDZ	FALSE	FALSE
8	104251024	104251163	RIMS2	ENSG00000176406	ENST00000262231	ENSE00003730675	104251024	104251163	20	1	0						IPR041489, IPR041282, IPR039032, IPR036034, IPR035892, IPR030631, IPR017455, IPR013083, IPR011011, IPR010911, IPR001478	PDZ_6, FYVE_2, Rim-like, PDZ_sf, C2_domain_sf, RIM2, Znf_FYVE-rel, Znf_RING/FYVE/PHD, Znf_FYVE_PHD, Rab_BD, PDZ	FALSE	FALSE
8	104251602	104251820	RIMS2	ENSG00000176406	ENST00000262231	ENSE00001684874	104251602	104251859	21	0	-1						IPR041489, IPR041282, IPR039032, IPR036034, IPR035892, IPR030631, IPR017455, IPR013083, IPR011011, IPR010911, IPR001478	PDZ_6, FYVE_2, Rim-like, PDZ_sf, C2_domain_sf, RIM2, Znf_FYVE-rel, Znf_RING/FYVE/PHD, Znf_FYVE_PHD, Rab_BD, PDZ	FALSE	FALSE
8	104223652	104223793	RIMS2	ENSG00000176406	ENST00000339750	ENSE00001387792	104223335	104223793	1	-1	1						IPR039032, IPR035892, IPR030631	Rim-like, C2_domain_sf, RIM2	FALSE	FALSE
8	104251602	104251820	RIMS2	ENSG00000176406	ENST00000339750	ENSE00003714585	104251602	104254425	6	0	-1						IPR039032, IPR035892, IPR030631	Rim-like, C2_domain_sf, RIM2	FALSE	FALSE
8	103819508	103819629	RIMS2	ENSG00000176406	ENST00000408894	ENSE00002021482	103819387	103819629	1	-1	2						IPR041489, IPR039032, IPR036034, IPR035892, IPR030631, IPR001478	PDZ_6, Rim-like, PDZ_sf, C2_domain_sf, RIM2, PDZ	FALSE	FALSE
8	103910134	103910201	RIMS2	ENSG00000176406	ENST00000408894	ENSE00001624282	103910134	103910201	3	1	0						IPR041489, IPR041282, IPR039032, IPR036034, IPR035892, IPR030631, IPR017455, IPR013083, IPR011011, IPR010911, IPR001478	PDZ_6, FYVE_2, Rim-like, PDZ_sf, C2_domain_sf, RIM2, Znf_FYVE-rel, Znf_RING/FYVE/PHD, Znf_FYVE_PHD, Rab_BD, PDZ	FALSE	FALSE
8	103998185	103998250	RIMS2	ENSG00000176406	ENST00000408894	ENSE00001578659	103998185	103998250	15	2	2						IPR041489, IPR041282, IPR039032, IPR036034, IPR035892, IPR030631, IPR017455, IPR013083, IPR011011, IPR010911, IPR001478	PDZ_6, FYVE_2, Rim-like, PDZ_sf, C2_domain_sf, RIM2, Znf_FYVE-rel, Znf_RING/FYVE/PHD, Znf_FYVE_PHD, Rab_BD, PDZ	FALSE	FALSE
8	104015424	104015456	RIMS2	ENSG00000176406	ENST00000408894	ENSE00002022373	104015424	104015456	18	1	1						IPR041489, IPR041282, IPR039032, IPR036034, IPR035892, IPR030631, IPR017455, IPR013083, IPR011011, IPR010911, IPR001478	PDZ_6, FYVE_2, Rim-like, PDZ_sf, C2_domain_sf, RIM2, Znf_FYVE-rel, Znf_RING/FYVE/PHD, Znf_FYVE_PHD, Rab_BD, PDZ	FALSE	FALSE
8	104041329	104041358	RIMS2	ENSG00000176406	ENST00000408894	ENSE00002030681	104041329	104041358	19	1	1		TRUE				IPR041489, IPR039032, IPR036034, IPR035892, IPR030631, IPR001478	PDZ_6, Rim-like, PDZ_sf, C2_domain_sf, RIM2, PDZ	FALSE	FALSE
8	104068512	104068612	RIMS2	ENSG00000176406	ENST00000408894	ENSE00001803325	104068512	104068612	20	1	0						IPR041489, IPR041282, IPR039032, IPR036034, IPR035892, IPR030631, IPR017455, IPR013083, IPR011011, IPR010911, IPR001478	PDZ_6, FYVE_2, Rim-like, PDZ_sf, C2_domain_sf, RIM2, Znf_FYVE-rel, Znf_RING/FYVE/PHD, Znf_FYVE_PHD, Rab_BD, PDZ	FALSE	FALSE
8	104093471	104093643	RIMS2	ENSG00000176406	ENST00000408894	ENSE00001747469	104093471	104093643	21	0	2						IPR041489, IPR041282, IPR039032, IPR036034, IPR035892, IPR030631, IPR017455, IPR013083, IPR011011, IPR010911, IPR001478	PDZ_6, FYVE_2, Rim-like, PDZ_sf, C2_domain_sf, RIM2, Znf_FYVE-rel, Znf_RING/FYVE/PHD, Znf_FYVE_PHD, Rab_BD, PDZ	FALSE	FALSE
8	104148607	104148848	RIMS2	ENSG00000176406	ENST00000408894	ENSE00001754593	104148607	104148848	22	2	1						IPR041489, IPR041282, IPR039032, IPR036034, IPR035892, IPR030631, IPR017455, IPR013083, IPR011011, IPR010911, IPR001478	PDZ_6, FYVE_2, Rim-like, PDZ_sf, C2_domain_sf, RIM2, Znf_FYVE-rel, Znf_RING/FYVE/PHD, Znf_FYVE_PHD, Rab_BD, PDZ	FALSE	FALSE
8	104251024	104251070	RIMS2	ENSG00000176406	ENST00000408894	ENSE00002025270	104251024	104251070	26	1	0						IPR041489, IPR039032, IPR036034, IPR035892, IPR030631, IPR001478	PDZ_6, Rim-like, PDZ_sf, C2_domain_sf, RIM2, PDZ	FALSE	FALSE
8	103880658	103880689	RIMS2	ENSG00000176406	ENST00000436393	ENSE00002070578	103880417	103880689	1	-1	2						IPR041489, IPR039032, IPR036034, IPR035892, IPR030631, IPR001478	PDZ_6, Rim-like, PDZ_sf, C2_domain_sf, RIM2, PDZ	FALSE	FALSE
8	103927842	103927889	RIMS2	ENSG00000176406	ENST00000436393	ENSE00003741014	103927842	103927889	9	0	0						IPR041489, IPR041282, IPR039032, IPR036034, IPR035892, IPR030631, IPR017455, IPR013083, IPR011011, IPR010911, IPR001478	PDZ_6, FYVE_2, Rim-like, PDZ_sf, C2_domain_sf, RIM2, Znf_FYVE-rel, Znf_RING/FYVE/PHD, Znf_FYVE_PHD, Rab_BD, PDZ	FALSE	FALSE
8	104041326	104041358	RIMS2	ENSG00000176406	ENST00000436393	ENSE00002024308	104041326	104041358	19	1	1						IPR041489, IPR041282, IPR039032, IPR036034, IPR035892, IPR030631, IPR017455, IPR013083, IPR011011, IPR010911, IPR001478	PDZ_6, FYVE_2, Rim-like, PDZ_sf, C2_domain_sf, RIM2, Znf_FYVE-rel, Znf_RING/FYVE/PHD, Znf_FYVE_PHD, Rab_BD, PDZ	FALSE	FALSE
8	104094478	104094729	RIMS2	ENSG00000176406	ENST00000436393	ENSE00002082177	104094478	104094729	22	2	2						IPR041489, IPR039032, IPR036034, IPR035892, IPR030631, IPR001478	PDZ_6, Rim-like, PDZ_sf, C2_domain_sf, RIM2, PDZ	FALSE	FALSE
8	103500887	103501062	RIMS2	ENSG00000176406	ENST00000504942	ENSE00002053937	103500748	103501062	1	-1	2						IPR041489, IPR041282, IPR039032, IPR036034, IPR035892, IPR030631, IPR017455, IPR013083, IPR011011, IPR010911, IPR001478	PDZ_6, FYVE_2, Rim-like, PDZ_sf, C2_domain_sf, RIM2, Znf_FYVE-rel, Znf_RING/FYVE/PHD, Znf_FYVE_PHD, Rab_BD, PDZ	FALSE	FALSE
8	103697086	103697296	RIMS2	ENSG00000176406	ENST00000504942	ENSE00001323926	103697086	103697296	2	2	0						IPR041489, IPR041282, IPR039032, IPR036034, IPR035892, IPR030631, IPR017455, IPR013083, IPR011011, IPR010911, IPR001478	PDZ_6, FYVE_2, Rim-like, PDZ_sf, C2_domain_sf, RIM2, Znf_FYVE-rel, Znf_RING/FYVE/PHD, Znf_FYVE_PHD, Rab_BD, PDZ	FALSE	FALSE
8	103766227	103766537	RIMS2	ENSG00000176406	ENST00000504942	ENSE00003545809	103766227	103766537	3	0	2						IPR041489, IPR041282, IPR039032, IPR036034, IPR035892, IPR030631, IPR017455, IPR013083, IPR011011, IPR010911, IPR001478	PDZ_6, FYVE_2, Rim-like, PDZ_sf, C2_domain_sf, RIM2, Znf_FYVE-rel, Znf_RING/FYVE/PHD, Znf_FYVE_PHD, Rab_BD, PDZ	FALSE	FALSE
8	103912132	103912172	RIMS2	ENSG00000176406	ENST00000507677	ENSE00002058972	103912132	103912172	1	1	0						IPR041489, IPR039032, IPR036034, IPR035892, IPR030631, IPR001478	PDZ_6, Rim-like, PDZ_sf, C2_domain_sf, RIM2, PDZ	FALSE	FALSE
8	103975350	103975510	RIMS2	ENSG00000176406	ENST00000507677	ENSE00002045180	103975350	103977471	10	1	-1						IPR041489, IPR039032, IPR036034, IPR035892, IPR030631, IPR001478	PDZ_6, Rim-like, PDZ_sf, C2_domain_sf, RIM2, PDZ	FALSE	FALSE
8	103819508	103819629	RIMS2	ENSG00000176406	ENST00000507740	ENSE00002055574	103819272	103819629	1	-1	2						IPR041489, IPR039032, IPR036034, IPR035892, IPR030631, IPR001478	PDZ_6, Rim-like, PDZ_sf, C2_domain_sf, RIM2, PDZ	FALSE	FALSE
8	104251602	104251820	RIMS2	ENSG00000176406	ENST00000507740	ENSE00001586349	104251602	104256094	22	0	-1						IPR041489, IPR039032, IPR036034, IPR035892, IPR030631, IPR001478	PDZ_6, Rim-like, PDZ_sf, C2_domain_sf, RIM2, PDZ	FALSE	FALSE
8	103819508	103819629	RIMS2	ENSG00000176406	ENST00000515551	ENSE00002690149	103819220	103819629	1	-1	2						IPR041489, IPR039032, IPR036034, IPR035892, IPR030631, IPR001478	PDZ_6, Rim-like, PDZ_sf, C2_domain_sf, RIM2, PDZ	FALSE	FALSE
8	103942773	103942846	RIMS2	ENSG00000176406	ENST00000515551	ENSE00002061935	103942773	103942846	11	0	2						IPR041489, IPR039032, IPR036034, IPR035892, IPR030631, IPR001478	PDZ_6, Rim-like, PDZ_sf, C2_domain_sf, RIM2, PDZ	FALSE	FALSE
8	104223652	104223793	RIMS2	ENSG00000176406	ENST00000523362	ENSE00002090228	104223364	104223793	1	-1	1						IPR039032, IPR035892, IPR030631	Rim-like, C2_domain_sf, RIM2	FALSE	FALSE
8	104251602	104251736	RIMS2	ENSG00000176406	ENST00000523362	ENSE00002094389	104251602	104251736	6	0	0						IPR039032, IPR035892, IPR030631	Rim-like, C2_domain_sf, RIM2	FALSE	FALSE
8	103500887	103501062	RIMS2	ENSG00000176406	ENST00000632716	ENSE00003778491	103500751	103501062	1	-1	2						IPR041489, IPR041282, IPR039032, IPR036034, IPR035892, IPR030631, IPR017455, IPR013083, IPR011011, IPR010911, IPR001478	PDZ_6, FYVE_2, Rim-like, PDZ_sf, C2_domain_sf, RIM2, Znf_FYVE-rel, Znf_RING/FYVE/PHD, Znf_FYVE_PHD, Rab_BD, PDZ	FALSE	FALSE
8	103716309	103716320	RIMS2	ENSG00000176406	ENST00000632716	ENSE00003775473	103716309	103716320	3	0	0						IPR041489, IPR041282, IPR039032, IPR036034, IPR035892, IPR030631, IPR017455, IPR013083, IPR011011, IPR010911, IPR001478	PDZ_6, FYVE_2, Rim-like, PDZ_sf, C2_domain_sf, RIM2, Znf_FYVE-rel, Znf_RING/FYVE/PHD, Znf_FYVE_PHD, Rab_BD, PDZ	FALSE	FALSE
8	103500887	103501062	RIMS2	ENSG00000176406	ENST00000666250	ENSE00003879261	103500696	103501062	1	-1	2						IPR041489, IPR041282, IPR039032, IPR036034, IPR035892, IPR030631, IPR017455, IPR013083, IPR011011, IPR010911, IPR001478	PDZ_6, FYVE_2, Rim-like, PDZ_sf, C2_domain_sf, RIM2, Znf_FYVE-rel, Znf_RING/FYVE/PHD, Znf_FYVE_PHD, Rab_BD, PDZ	FALSE	FALSE
8	104031680	104031769	RIMS2	ENSG00000176406	ENST00000666250	ENSE00003859501	104031680	104031769	21	1	1						IPR041489, IPR041282, IPR039032, IPR036034, IPR035892, IPR030631, IPR017455, IPR013083, IPR011011, IPR010911, IPR001478	PDZ_6, FYVE_2, Rim-like, PDZ_sf, C2_domain_sf, RIM2, Znf_FYVE-rel, Znf_RING/FYVE/PHD, Znf_FYVE_PHD, Rab_BD, PDZ	FALSE	FALSE
8	104033660	104033698	RIMS2	ENSG00000176406	ENST00000666250	ENSE00003867128	104033660	104033698	22	1	1						IPR041489, IPR041282, IPR039032, IPR036034, IPR035892, IPR030631, IPR017455, IPR013083, IPR011011, IPR010911, IPR001478	PDZ_6, FYVE_2, Rim-like, PDZ_sf, C2_domain_sf, RIM2, Znf_FYVE-rel, Znf_RING/FYVE/PHD, Znf_FYVE_PHD, Rab_BD, PDZ	FALSE	FALSE
8	104251602	104251820	RIMS2	ENSG00000176406	ENST00000666250	ENSE00003856888	104251602	104254414	31	0	-1						IPR041489, IPR041282, IPR039032, IPR036034, IPR035892, IPR030631, IPR017455, IPR013083, IPR011011, IPR010911, IPR001478	PDZ_6, FYVE_2, Rim-like, PDZ_sf, C2_domain_sf, RIM2, Znf_FYVE-rel, Znf_RING/FYVE/PHD, Znf_FYVE_PHD, Rab_BD, PDZ	FALSE	FALSE
8	103500887	103501062	RIMS2	ENSG00000176406	ENST00000668113	ENSE00003862409	103500736	103501062	1	-1	2						IPR041489, IPR041282, IPR039032, IPR036034, IPR035892, IPR030631, IPR017455, IPR011011, IPR010911, IPR001478	PDZ_6, FYVE_2, Rim-like, PDZ_sf, C2_domain_sf, RIM2, Znf_FYVE-rel, Znf_FYVE_PHD, Rab_BD, PDZ	FALSE	FALSE
8	103652205	103652237	RIMS2	ENSG00000176406	ENST00000668113	ENSE00003886669	103652205	103652237	2	2	2			TRUE			IPR041489, IPR041282, IPR039032, IPR036034, IPR035892, IPR030631, IPR017455, IPR011011, IPR010911, IPR001478	PDZ_6, FYVE_2, Rim-like, PDZ_sf, C2_domain_sf, RIM2, Znf_FYVE-rel, Znf_FYVE_PHD, Rab_BD, PDZ	FALSE	FALSE
8	103652624	103652710	RIMS2	ENSG00000176406	ENST00000668113	ENSE00003853681	103652624	103652710	3	2	2			TRUE			IPR041489, IPR041282, IPR039032, IPR036034, IPR035892, IPR030631, IPR017455, IPR011011, IPR010911, IPR001478	PDZ_6, FYVE_2, Rim-like, PDZ_sf, C2_domain_sf, RIM2, Znf_FYVE-rel, Znf_FYVE_PHD, Rab_BD, PDZ	FALSE	FALSE
8	103809280	103809321	RIMS2	ENSG00000176406	ENST00000668113	ENSE00003863902	103809280	103809321	6	2	2						IPR041489, IPR041282, IPR039032, IPR036034, IPR035892, IPR030631, IPR017455, IPR011011, IPR010911, IPR001478	PDZ_6, FYVE_2, Rim-like, PDZ_sf, C2_domain_sf, RIM2, Znf_FYVE-rel, Znf_FYVE_PHD, Rab_BD, PDZ	FALSE	FALSE
8	87872784	87873971	DCAF4L2	ENSG00000176566	ENST00000319675	ENSE00001260087	87870747	87874015	1	-1	-1						IPR036322, IPR017986, IPR015943	WD40_repeat_dom_sf, WD40_repeat_dom, WD40/YVTN_repeat-like_dom_sf	FALSE	FALSE
8			KBTBD11	ENSG00000176595	ENST00000320248	ENSE00001260866	1973677	1973935	1	-1	-1				TRUE		IPR015915, IPR011333, IPR006652	Kelch-typ_b-propeller, SKP1/BTB/POZ_sf, Kelch_1	FALSE	FALSE
8	2001193	2003064	KBTBD11	ENSG00000176595	ENST00000320248	ENSE00001291803	2000285	2006936	2	-1	-1						IPR015915, IPR011333, IPR006652	Kelch-typ_b-propeller, SKP1/BTB/POZ_sf, Kelch_1	FALSE	FALSE
8	86508492	86508620	RMDN1	ENSG00000176623	ENST00000406452	ENSE00001289651	86508492	86508686	1	-1	0
8	86506995	86507112	RMDN1	ENSG00000176623	ENST00000406452	ENSE00003586379	86506995	86507112	2	0	1
8	86488552	86488639	RMDN1	ENSG00000176623	ENST00000406452	ENSE00003466803	86488552	86488639	3	1	2
8	86486484	86486643	RMDN1	ENSG00000176623	ENST00000406452	ENSE00003637811	86486484	86486643	4	2	0
8	86484872	86484961	RMDN1	ENSG00000176623	ENST00000406452	ENSE00003616877	86484872	86484961	5	0	0	TRUE
8	86480277	86480332	RMDN1	ENSG00000176623	ENST00000406452	ENSE00003582079	86480277	86480332	6	0	2
8	86478923	86479010	RMDN1	ENSG00000176623	ENST00000406452	ENSE00001782437	86478923	86479010	7	2	0
8	86477294	86477324	RMDN1	ENSG00000176623	ENST00000406452	ENSE00001756516	86477294	86477324	8	0	1
8	86474820	86474953	RMDN1	ENSG00000176623	ENST00000406452	ENSE00003689877	86474820	86474953	9	1	0
8	86474308	86474358	RMDN1	ENSG00000176623	ENST00000406452	ENSE00002096442	86472349	86474358	10	0	-1
8	86508492	86508620	RMDN1	ENSG00000176623	ENST00000430676	ENSE00001561281	86508492	86508675	1	-1	0
8	86474308	86474358	RMDN1	ENSG00000176623	ENST00000430676	ENSE00002102132	86474112	86474358	9	0	-1
8	86478923	86479011	RMDN1	ENSG00000176623	ENST00000517710	ENSE00001607539	86478923	86479011	1	1	0
8	86470218	86470410	RMDN1	ENSG00000176623	ENST00000517710	ENSE00002114438	86470218	86470410	4	0	1
8	86468676	86468707	RMDN1	ENSG00000176623	ENST00000517710	ENSE00002093078	86468257	86468707	5	1	-1
8	86486484	86486515	RMDN1	ENSG00000176623	ENST00000519639	ENSE00002135501	86486484	86486515	1	1	0
8	86472456	86472479	RMDN1	ENSG00000176623	ENST00000519639	ENSE00002125229	86472349	86472479	7	0	-1
8	86506995	86507077	RMDN1	ENSG00000176623	ENST00000519789	ENSE00002101989	86506995	86507077	1	2	1
8	86472400	86472479	RMDN1	ENSG00000176623	ENST00000519789	ENSE00002124204	86472348	86472479	8	1	-1
8	86508492	86508620	RMDN1	ENSG00000176623	ENST00000519966	ENSE00002097366	86508492	86508681	1	-1	0
8	86474820	86474914	RMDN1	ENSG00000176623	ENST00000519966	ENSE00002102237	86474820	86474914	8	1	0
8	86474308	86474358	RMDN1	ENSG00000176623	ENST00000519966	ENSE00002135837	86474021	86474358	9	0	-1
8	86486484	86486570	RMDN1	ENSG00000176623	ENST00000520719	ENSE00002136132	86486484	86486570	1	0	0
8	86474308	86474358	RMDN1	ENSG00000176623	ENST00000520719	ENSE00001742980	86474249	86474358	7	0	-1
8	86480277	86480334	RMDN1	ENSG00000176623	ENST00000522942	ENSE00002095294	86480277	86480334	1	1	2
8	86474646	86474657	RMDN1	ENSG00000176623	ENST00000522942	ENSE00002115835	86474412	86474657	5	0	-1
8			RMDN1	ENSG00000176623	ENST00000523911	ENSE00002134719	86514242	86514338	1	-1	-1				TRUE
8	86506995	86507109	RMDN1	ENSG00000176623	ENST00000523911	ENSE00003498603	86506995	86507112	2	-1	1
8	86472456	86472479	RMDN1	ENSG00000176623	ENST00000523911	ENSE00002112528	86472353	86472479	10	0	-1
8			RBIS	ENSG00000176731	ENST00000321777	ENSE00002105775	85220306	85220339	1	-1	-1				TRUE
8	85217386	85217499	RBIS	ENSG00000176731	ENST00000321777	ENSE00001262841	85217386	85217502	3	-1	0
8	85217275	85217292	RBIS	ENSG00000176731	ENST00000321777	ENSE00001796959	85217160	85217292	4	0	-1
8			RBIS	ENSG00000176731	ENST00000523281	ENSE00002139167	85218707	85219322	1	-1	-1
8	85215015	85215037	RBIS	ENSG00000176731	ENST00000523281	ENSE00002102106	85215015	85215037	3	0	2
8			RBIS	ENSG00000176731	ENST00000545322	ENSE00003730725	85220306	85220421	1	-1	-1
8	85214560	85214631	RBIS	ENSG00000176731	ENST00000545322	ENSE00003715535	85214502	85214631	4	0	-1
8	85217386	85217499	RBIS	ENSG00000176731	ENST00000611854	ENSE00003721405	85217386	85217702	1	-1	0
8	85214921	85215037	RBIS	ENSG00000176731	ENST00000611854	ENSE00003721951	85214921	85215037	2	0	0	TRUE
8	85214560	85214631	RBIS	ENSG00000176731	ENST00000611854	ENSE00003748889	85214503	85214631	3	0	-1
8			RBIS	ENSG00000176731	ENST00000612809	ENSE00003745257	85220306	85220375	1	-1	-1				TRUE
8			RBIS	ENSG00000176731	ENST00000612809	ENSE00001406568	85219323	85219363	2	-1	-1
8			RBIS	ENSG00000176731	ENST00000612977	ENSE00003728275	85220306	85220384	1	-1	-1				TRUE
8			RBIS	ENSG00000176731	ENST00000612977	ENSE00003751264	85219236	85219363	2	-1	-1
8	85214560	85214631	RBIS	ENSG00000176731	ENST00000612977	ENSE00003718609	85214487	85214631	5	0	-1
8			RBIS	ENSG00000176731	ENST00000614462	ENSE00003713271	85220306	85220367	1	-1	-1
8	85214560	85214631	RBIS	ENSG00000176731	ENST00000614462	ENSE00003742708	85214077	85214631	3	0	-1
8			RBIS	ENSG00000176731	ENST00000615697	ENSE00003714421	85220306	85220353	1	-1	-1				TRUE
8			RBIS	ENSG00000176731	ENST00000615697	ENSE00003747642	85219236	85219360	2	-1	-1
8	85214560	85214631	RBIS	ENSG00000176731	ENST00000615697	ENSE00003744773	85214556	85214631	5	0	-1
8			RBIS	ENSG00000176731	ENST00000619594	ENSE00001433528	85220306	85220374	1	-1	-1
8	85214560	85214631	RBIS	ENSG00000176731	ENST00000619594	ENSE00003752010	85214048	85214631	4	0	-1
8	7836485	7836542	DEFB104A	ENSG00000176782	ENST00000314265	ENSE00001674976	7836436	7836542	1	-1	1
8	7841034	7841194	DEFB104A	ENSG00000176782	ENST00000314265	ENSE00001946329	7841034	7841242	2	1	-1
8	7881422	7881479	DEFB103A	ENSG00000176797	ENST00000314357	ENSE00001750653	7881392	7881479	1	-1	1
8	7882423	7882568	DEFB103A	ENSG00000176797	ENST00000314357	ENSE00001621000	7882423	7882663	2	1	-1
8	123768703	123768774	FAM91A1	ENSG00000176853	ENST00000334705	ENSE00001728861	123768439	123768774	1	-1	0						IPR039199, IPR028097	FAM91, FAM91_C_dom	FALSE	FALSE
8	123774080	123774164	FAM91A1	ENSG00000176853	ENST00000334705	ENSE00001772164	123774080	123774164	2	0	1						IPR039199, IPR028097	FAM91, FAM91_C_dom	FALSE	FALSE
8	123775147	123775298	FAM91A1	ENSG00000176853	ENST00000334705	ENSE00001703163	123775147	123775298	3	1	0						IPR039199, IPR028097	FAM91, FAM91_C_dom	FALSE	FALSE
8	123777265	123777322	FAM91A1	ENSG00000176853	ENST00000334705	ENSE00001649660	123777265	123777322	4	0	1						IPR039199, IPR028097	FAM91, FAM91_C_dom	FALSE	FALSE
8	123778025	123778092	FAM91A1	ENSG00000176853	ENST00000334705	ENSE00001803098	123778025	123778092	5	1	0						IPR039199, IPR028097	FAM91, FAM91_C_dom	FALSE	FALSE
8	123778659	123778772	FAM91A1	ENSG00000176853	ENST00000334705	ENSE00001795927	123778659	123778772	6	0	0	TRUE					IPR039199, IPR028097	FAM91, FAM91_C_dom	FALSE	FALSE
8	123779985	123780075	FAM91A1	ENSG00000176853	ENST00000334705	ENSE00001746886	123779985	123780075	7	0	1						IPR039199, IPR028097	FAM91, FAM91_C_dom	FALSE	FALSE
8	123780480	123780542	FAM91A1	ENSG00000176853	ENST00000334705	ENSE00003510041	123780480	123780542	8	1	1		TRUE				IPR039199, IPR028097	FAM91, FAM91_C_dom	FALSE	FALSE
8	123784470	123784576	FAM91A1	ENSG00000176853	ENST00000334705	ENSE00003525284	123784470	123784576	9	1	0						IPR039199, IPR028097	FAM91, FAM91_C_dom	FALSE	FALSE
8	123785081	123785119	FAM91A1	ENSG00000176853	ENST00000334705	ENSE00003562507	123785081	123785119	10	0	0	TRUE					IPR039199, IPR028097	FAM91, FAM91_C_dom	FALSE	FALSE
8	123785629	123785741	FAM91A1	ENSG00000176853	ENST00000334705	ENSE00003582571	123785629	123785741	11	0	2						IPR039199, IPR028097	FAM91, FAM91_C_dom	FALSE	FALSE
8	123786495	123786610	FAM91A1	ENSG00000176853	ENST00000334705	ENSE00003669915	123786495	123786610	12	2	1						IPR039199, IPR028097	FAM91, FAM91_C_dom	FALSE	FALSE
8	123787261	123787373	FAM91A1	ENSG00000176853	ENST00000334705	ENSE00003693158	123787261	123787373	13	1	0						IPR039199, IPR028097	FAM91, FAM91_C_dom	FALSE	FALSE
8	123787664	123787750	FAM91A1	ENSG00000176853	ENST00000334705	ENSE00003529780	123787664	123787750	14	0	0	TRUE					IPR039199, IPR028097	FAM91, FAM91_C_dom	FALSE	FALSE
8	123789613	123789745	FAM91A1	ENSG00000176853	ENST00000334705	ENSE00003678542	123789613	123789745	15	0	1						IPR039199, IPR028097	FAM91, FAM91_C_dom	FALSE	FALSE
8	123798090	123798238	FAM91A1	ENSG00000176853	ENST00000334705	ENSE00003580896	123798090	123798238	16	1	0						IPR039199, IPR028097	FAM91, FAM91_C_dom	FALSE	FALSE
8	123799520	123799654	FAM91A1	ENSG00000176853	ENST00000334705	ENSE00003543699	123799520	123799654	17	0	0	TRUE					IPR039199, IPR028097	FAM91, FAM91_C_dom	FALSE	FALSE
8	123799772	123799885	FAM91A1	ENSG00000176853	ENST00000334705	ENSE00003583102	123799772	123799885	18	0	0	TRUE					IPR039199, IPR028097	FAM91, FAM91_C_dom	FALSE	FALSE
8	123805267	123805339	FAM91A1	ENSG00000176853	ENST00000334705	ENSE00003518842	123805267	123805339	19	0	1						IPR039199, IPR028097	FAM91, FAM91_C_dom	FALSE	FALSE
8	123806080	123806229	FAM91A1	ENSG00000176853	ENST00000334705	ENSE00003684933	123806080	123806229	20	1	1		TRUE				IPR039199, IPR028097	FAM91, FAM91_C_dom	FALSE	FALSE
8	123808272	123808376	FAM91A1	ENSG00000176853	ENST00000334705	ENSE00003676972	123808272	123808376	21	1	1		TRUE				IPR039199, IPR028097	FAM91, FAM91_C_dom	FALSE	FALSE
8	123808893	123809016	FAM91A1	ENSG00000176853	ENST00000334705	ENSE00003677370	123808893	123809016	22	1	2						IPR039199, IPR028097	FAM91, FAM91_C_dom	FALSE	FALSE
8	123810282	123810351	FAM91A1	ENSG00000176853	ENST00000334705	ENSE00003468882	123810282	123810351	23	2	0						IPR039199, IPR028097	FAM91, FAM91_C_dom	FALSE	FALSE
8	123812519	123812704	FAM91A1	ENSG00000176853	ENST00000334705	ENSE00001476070	123812519	123815452	24	0	-1						IPR039199, IPR028097	FAM91, FAM91_C_dom	FALSE	FALSE
8	40153533	40153853	TCIM	ENSG00000176907	ENST00000315792	ENSE00001254573	40153482	40155310	1	-1	-1						IPR039580	Tcim	FALSE	FALSE
8	143160198	143160199	LY6H	ENSG00000176956	ENST00000342752	ENSE00001912943	143160198	143160321	1	-1	2
8	143159582	143159709	LY6H	ENSG00000176956	ENST00000342752	ENSE00003463618	143159582	143159709	2	2	1
8	143158803	143158922	LY6H	ENSG00000176956	ENST00000342752	ENSE00001273918	143158803	143158922	3	1	1		TRUE
8	143158250	143158485	LY6H	ENSG00000176956	ENST00000342752	ENSE00003905899	143157916	143158485	4	1	-1
8			LY6H	ENSG00000176956	ENST00000414417	ENSE00001607426	143160546	143160711	1	-1	-1				TRUE
8	143160198	143160199	LY6H	ENSG00000176956	ENST00000414417	ENSE00001596167	143160198	143160267	2	-1	2
8	143158250	143158485	LY6H	ENSG00000176956	ENST00000414417	ENSE00003487371	143157914	143158485	5	1	-1
8			LY6H	ENSG00000176956	ENST00000430474	ENSE00001737597	143159936	143160040	1	-1	-1				TRUE
8	143159582	143159648	LY6H	ENSG00000176956	ENST00000430474	ENSE00003576681	143159582	143159709	2	-1	1
8			LY6H	ENSG00000176956	ENST00000615409	ENSE00003753815	143160546	143160636	1	-1	-1
8			LY6H	ENSG00000176956	ENST00000615409	ENSE00003746699	143160198	143160267	2	-1	-1
8	143158250	143158485	LY6H	ENSG00000176956	ENST00000615409	ENSE00003752705	143157915	143158485	5	1	-1
8	7475011	7475068	DEFB104B	ENSG00000177023	ENST00000316169	ENSE00001676217	7475011	7475082	1	-1	1
8	7470356	7470516	DEFB104B	ENSG00000177023	ENST00000316169	ENSE00001885132	7470308	7470516	2	1	-1
8			CLVS1	ENSG00000177182	ENST00000325897	ENSE00003849454	61287970	61288138	1	-1	-1				TRUE		IPR036865, IPR036273, IPR028634, IPR011074	CRAL-TRIO_dom_sf, CRAL/TRIO_N_dom_sf, Clavesin-1, CRAL/TRIO_N_dom	FALSE	FALSE
8	61299828	61300282	CLVS1	ENSG00000177182	ENST00000325897	ENSE00001087276	61299677	61300282	2	-1	2						IPR036865, IPR036273, IPR028634, IPR011074	CRAL-TRIO_dom_sf, CRAL/TRIO_N_dom_sf, Clavesin-1, CRAL/TRIO_N_dom	FALSE	FALSE
8	61376605	61376779	CLVS1	ENSG00000177182	ENST00000325897	ENSE00003516133	61376605	61376779	3	2	0						IPR036865, IPR036273, IPR028634, IPR011074	CRAL-TRIO_dom_sf, CRAL/TRIO_N_dom_sf, Clavesin-1, CRAL/TRIO_N_dom	FALSE	FALSE
8	61454141	61454251	CLVS1	ENSG00000177182	ENST00000325897	ENSE00003666568	61454141	61454251	4	0	0	TRUE					IPR036865, IPR036273, IPR028634, IPR011074	CRAL-TRIO_dom_sf, CRAL/TRIO_N_dom_sf, Clavesin-1, CRAL/TRIO_N_dom	FALSE	FALSE
8	61458307	61458542	CLVS1	ENSG00000177182	ENST00000325897	ENSE00003558306	61458307	61458542	5	0	2						IPR036865, IPR036273, IPR028634, IPR011074	CRAL-TRIO_dom_sf, CRAL/TRIO_N_dom_sf, Clavesin-1, CRAL/TRIO_N_dom	FALSE	FALSE
8	61499455	61499542	CLVS1	ENSG00000177182	ENST00000325897	ENSE00003843108	61499455	61501629	6	2	-1						IPR036865, IPR036273, IPR028634, IPR011074	CRAL-TRIO_dom_sf, CRAL/TRIO_N_dom_sf, Clavesin-1, CRAL/TRIO_N_dom	FALSE	FALSE
8			CLVS1	ENSG00000177182	ENST00000518592	ENSE00001287913	61287972	61288138	1	-1	-1				TRUE
8			CLVS1	ENSG00000177182	ENST00000518592	ENSE00003472573	61376605	61376779	2	-1	-1				TRUE
8			CLVS1	ENSG00000177182	ENST00000518592	ENSE00003525692	61454141	61454251	3	-1	-1				TRUE
8	61458403	61458542	CLVS1	ENSG00000177182	ENST00000518592	ENSE00003555353	61458307	61458542	4	-1	2
8	61499455	61499542	CLVS1	ENSG00000177182	ENST00000518592	ENSE00002089973	61499455	61501645	5	2	-1
8			CLVS1	ENSG00000177182	ENST00000519846	ENSE00002128757	61287955	61288138	1	-1	-1				TRUE		IPR036865, IPR036273, IPR028634, IPR011074	CRAL-TRIO_dom_sf, CRAL/TRIO_N_dom_sf, Clavesin-1, CRAL/TRIO_N_dom	FALSE	FALSE
8			CLVS1	ENSG00000177182	ENST00000519846	ENSE00003728280	61292318	61292454	2	-1	-1						IPR036865, IPR036273, IPR028634, IPR011074	CRAL-TRIO_dom_sf, CRAL/TRIO_N_dom_sf, Clavesin-1, CRAL/TRIO_N_dom	FALSE	FALSE
8	61499455	61499542	CLVS1	ENSG00000177182	ENST00000519846	ENSE00002096569	61499455	61501627	7	2	-1						IPR036865, IPR036273, IPR028634, IPR011074	CRAL-TRIO_dom_sf, CRAL/TRIO_N_dom_sf, Clavesin-1, CRAL/TRIO_N_dom	FALSE	FALSE
8			CLVS1	ENSG00000177182	ENST00000520712	ENSE00002124884	61376606	61376779	1	-1	-1				TRUE
8			CLVS1	ENSG00000177182	ENST00000520712	ENSE00002124183	61391128	61391229	2	-1	-1
8	61499455	61499492	CLVS1	ENSG00000177182	ENST00000520712	ENSE00002106254	61499455	61499492	5	2	1
8			CLVS1	ENSG00000177182	ENST00000522621	ENSE00002106869	61057158	61057230	1	-1	-1						IPR036273	CRAL/TRIO_N_dom_sf	FALSE	FALSE
8			CLVS1	ENSG00000177182	ENST00000522621	ENSE00002137082	61131770	61131860	2	-1	-1				TRUE		IPR036273	CRAL/TRIO_N_dom_sf	FALSE	FALSE
8	61299828	61300064	CLVS1	ENSG00000177182	ENST00000522621	ENSE00002121184	61299677	61300064	3	-1	0						IPR036273	CRAL/TRIO_N_dom_sf	FALSE	FALSE
8	7430073	7430130	DEFB103B	ENSG00000177243	ENST00000318124	ENSE00001665986	7430073	7430348	1	-1	1
8	7428984	7429129	DEFB103B	ENSG00000177243	ENST00000318124	ENSE00001623163	7428888	7429129	2	1	-1
8	7416770	7416827	DEFB4B	ENSG00000177257	ENST00000318157	ENSE00001753483	7416770	7416863	1	-1	1						IPR006080	Defensin_beta/alpha	FALSE	FALSE
8	7414961	7415097	DEFB4B	ENSG00000177257	ENST00000318157	ENSE00001646530	7414855	7415097	2	1	-1						IPR006080	Defensin_beta/alpha	FALSE	FALSE
8	98064670	98064727	ERICH5	ENSG00000177459	ENST00000318528	ENSE00001278214	98064568	98064727	1	-1	1
8	98089076	98090029	ERICH5	ENSG00000177459	ENST00000318528	ENSE00001278192	98089076	98090029	2	1	1		TRUE
8	98093221	98093333	ERICH5	ENSG00000177459	ENST00000318528	ENSE00003850107	98093221	98093609	3	1	-1
8	98064670	98064727	ERICH5	ENSG00000177459	ENST00000545282	ENSE00002323905	98064522	98064727	1	-1	1
8	98093221	98093333	ERICH5	ENSG00000177459	ENST00000545282	ENSE00001278204	98093221	98093610	2	1	-1
8	118621804	118621816	SAMD12	ENSG00000177570	ENST00000314727	ENSE00002146278	118621804	118621963	1	-1	1						IPR039144, IPR013761	Aveugle-like_SAM_dom, SAM/pointed_sf	FALSE	FALSE
8	118580715	118580893	SAMD12	ENSG00000177570	ENST00000314727	ENSE00001272978	118580715	118580893	2	1	0						IPR013761	SAM/pointed_sf	FALSE	FALSE
8	118439832	118439961	SAMD12	ENSG00000177570	ENST00000314727	ENSE00001272965	118439832	118439961	3	0	1						IPR039144, IPR013761	Aveugle-like_SAM_dom, SAM/pointed_sf	FALSE	FALSE
8	118379417	118379700	SAMD12	ENSG00000177570	ENST00000314727	ENSE00001272996	118377984	118379700	4	1	-1						IPR039144, IPR013761	Aveugle-like_SAM_dom, SAM/pointed_sf	FALSE	FALSE
8	118621804	118621816	SAMD12	ENSG00000177570	ENST00000409003	ENSE00003835178	118621804	118621914	1	-1	1						IPR013761	SAM/pointed_sf	FALSE	FALSE
8	118439862	118439961	SAMD12	ENSG00000177570	ENST00000409003	ENSE00002179224	118439862	118439961	3	0	1						IPR013761	SAM/pointed_sf	FALSE	FALSE
8	118379560	118379700	SAMD12	ENSG00000177570	ENST00000409003	ENSE00003789271	118379560	118379700	4	1	1		TRUE				IPR013761	SAM/pointed_sf	FALSE	FALSE
8	118197710	118197732	SAMD12	ENSG00000177570	ENST00000409003	ENSE00001583785	118189455	118197732	5	1	-1						IPR013761	SAM/pointed_sf	FALSE	FALSE
8	118621804	118621816	SAMD12	ENSG00000177570	ENST00000524796	ENSE00001273005	118621804	118621949	1	-1	1						IPR039144, IPR013761	Aveugle-like_SAM_dom, SAM/pointed_sf	FALSE	FALSE
8	118197710	118197732	SAMD12	ENSG00000177570	ENST00000524796	ENSE00002183473	118197547	118197732	5	1	-1						IPR039144, IPR013761	Aveugle-like_SAM_dom, SAM/pointed_sf	FALSE	FALSE
8	30144483	30144601	MBOAT4	ENSG00000177669	ENST00000320542	ENSE00001594172	30144483	30144665	1	-1	2
8	30138532	30138756	MBOAT4	ENSG00000177669	ENST00000320542	ENSE00001775964	30138532	30138756	2	2	2			TRUE
8	30131943	30132906	MBOAT4	ENSG00000177669	ENST00000320542	ENSE00001280839	30131671	30132906	3	2	-1
8	11331107	11332123	SLC35G5	ENSG00000177710	ENST00000382435	ENSE00001492046	11331012	11332360	1	-1	-1
8			PPP1R42	ENSG00000178125	ENST00000324682	ENSE00001331167	67028491	67028551	1	-1	-1				TRUE		IPR032675, IPR025875	LRR_dom_sf, Leu-rich_rpt_4	FALSE	FALSE
8	67017619	67017747	PPP1R42	ENSG00000178125	ENST00000324682	ENSE00003617272	67017619	67017831	2	-1	0						IPR032675, IPR025875	LRR_dom_sf, Leu-rich_rpt_4	FALSE	FALSE
8	67014426	67014592	PPP1R42	ENSG00000178125	ENST00000324682	ENSE00001286192	67014426	67014592	3	0	2						IPR032675, IPR025875	LRR_dom_sf, Leu-rich_rpt_4	FALSE	FALSE
8	67012958	67013096	PPP1R42	ENSG00000178125	ENST00000324682	ENSE00003587413	67012958	67013096	4	2	0						IPR032675, IPR025875	LRR_dom_sf, Leu-rich_rpt_4	FALSE	FALSE
8	67010715	67010831	PPP1R42	ENSG00000178125	ENST00000324682	ENSE00003491038	67010715	67010831	5	0	0	TRUE					IPR032675, IPR025875	LRR_dom_sf, Leu-rich_rpt_4	FALSE	FALSE
8	66988383	66988517	PPP1R42	ENSG00000178125	ENST00000324682	ENSE00001286175	66988131	66988517	6	0	-1						IPR032675, IPR025875	LRR_dom_sf, Leu-rich_rpt_4	FALSE	FALSE
8			PPP1R42	ENSG00000178125	ENST00000522909	ENSE00002139029	67021245	67021345	1	-1	-1						IPR032675, IPR025875	LRR_dom_sf, Leu-rich_rpt_4	FALSE	FALSE
8	66988400	66988517	PPP1R42	ENSG00000178125	ENST00000522909	ENSE00003532329	66988400	66988517	6	0	1						IPR032675, IPR025875	LRR_dom_sf, Leu-rich_rpt_4	FALSE	FALSE
8	66982049	66982180	PPP1R42	ENSG00000178125	ENST00000522909	ENSE00001642031	66982049	66982180	7	1	1		TRUE				IPR032675, IPR025875	LRR_dom_sf, Leu-rich_rpt_4	FALSE	FALSE
8	66971013	66971140	PPP1R42	ENSG00000178125	ENST00000522909	ENSE00003459266	66970981	66971140	8	1	-1						IPR032675, IPR025875	LRR_dom_sf, Leu-rich_rpt_4	FALSE	FALSE
8			PPP1R42	ENSG00000178125	ENST00000522909	ENSE00002133111	66964200	66964334	9	-1	-1						IPR032675, IPR025875	LRR_dom_sf, Leu-rich_rpt_4	FALSE	FALSE
8	143950184	143950706	PLEC	ENSG00000178209	ENST00000322810	ENSE00001244239	143950184	143950876	1	-1	1						IPR043197, IPR041615, IPR041573, IPR036872, IPR036388, IPR035915, IPR030269, IPR018159, IPR005326, IPR001715, IPR001589, IPR001452	Plakin, Desmoplakin_SH3, Desmoplakin_Spectrin-like, CH_dom_sf, WH-like_DNA-bd_sf, Plakin_repeat_sf, Plectin, Spectrin/alpha-actinin, S10_plectin_N, CH-domain, Actinin_actin-bd_CS, SH3_domain	FALSE	FALSE
8	143938631	143938692	PLEC	ENSG00000178209	ENST00000322810	ENSE00003574791	143938631	143938692	2	1	0						IPR043197, IPR041615, IPR041573, IPR036872, IPR035915, IPR030269, IPR018159, IPR001715, IPR001589, IPR001452	Plakin, Desmoplakin_SH3, Desmoplakin_Spectrin-like, CH_dom_sf, Plakin_repeat_sf, Plectin, Spectrin/alpha-actinin, CH-domain, Actinin_actin-bd_CS, SH3_domain	FALSE	FALSE
8	143938151	143938240	PLEC	ENSG00000178209	ENST00000322810	ENSE00003693086	143938151	143938240	3	0	0	TRUE					IPR043197, IPR041615, IPR041573, IPR036872, IPR035915, IPR030269, IPR018159, IPR001715, IPR001589, IPR001452	Plakin, Desmoplakin_SH3, Desmoplakin_Spectrin-like, CH_dom_sf, Plakin_repeat_sf, Plectin, Spectrin/alpha-actinin, CH-domain, Actinin_actin-bd_CS, SH3_domain	FALSE	FALSE
8	143937165	143937242	PLEC	ENSG00000178209	ENST00000322810	ENSE00003519962	143937165	143937242	4	0	0	TRUE					IPR043197, IPR041615, IPR041573, IPR036872, IPR035915, IPR030269, IPR018159, IPR001715, IPR001589, IPR001452	Plakin, Desmoplakin_SH3, Desmoplakin_Spectrin-like, CH_dom_sf, Plakin_repeat_sf, Plectin, Spectrin/alpha-actinin, CH-domain, Actinin_actin-bd_CS, SH3_domain	FALSE	FALSE
8	143936979	143937071	PLEC	ENSG00000178209	ENST00000322810	ENSE00001741875	143936979	143937071	5	0	0	TRUE					IPR043197, IPR041615, IPR041573, IPR036872, IPR035915, IPR030269, IPR018159, IPR001715, IPR001589, IPR001452	Plakin, Desmoplakin_SH3, Desmoplakin_Spectrin-like, CH_dom_sf, Plakin_repeat_sf, Plectin, Spectrin/alpha-actinin, CH-domain, Actinin_actin-bd_CS, SH3_domain	FALSE	FALSE
8	143935848	143936014	PLEC	ENSG00000178209	ENST00000322810	ENSE00001244172	143935848	143936014	6	0	2						IPR043197, IPR041615, IPR041573, IPR036872, IPR035915, IPR030269, IPR018159, IPR001715, IPR001589, IPR001452	Plakin, Desmoplakin_SH3, Desmoplakin_Spectrin-like, CH_dom_sf, Plakin_repeat_sf, Plectin, Spectrin/alpha-actinin, CH-domain, Actinin_actin-bd_CS, SH3_domain	FALSE	FALSE
8	143935198	143935313	PLEC	ENSG00000178209	ENST00000322810	ENSE00001244165	143935198	143935313	7	2	1						IPR043197, IPR041615, IPR041573, IPR036872, IPR035915, IPR030269, IPR018159, IPR001715, IPR001589, IPR001452	Plakin, Desmoplakin_SH3, Desmoplakin_Spectrin-like, CH_dom_sf, Plakin_repeat_sf, Plectin, Spectrin/alpha-actinin, CH-domain, Actinin_actin-bd_CS, SH3_domain	FALSE	FALSE
8	143935011	143935117	PLEC	ENSG00000178209	ENST00000322810	ENSE00001244160	143935011	143935117	8	1	0						IPR043197, IPR041615, IPR041573, IPR036872, IPR035915, IPR030269, IPR018159, IPR001715, IPR001589, IPR001452	Plakin, Desmoplakin_SH3, Desmoplakin_Spectrin-like, CH_dom_sf, Plakin_repeat_sf, Plectin, Spectrin/alpha-actinin, CH-domain, Actinin_actin-bd_CS, SH3_domain	FALSE	FALSE
8	143934810	143934929	PLEC	ENSG00000178209	ENST00000322810	ENSE00001244151	143934810	143934929	9	0	0	TRUE					IPR043197, IPR041615, IPR041573, IPR036872, IPR035915, IPR030269, IPR018159, IPR001715, IPR001589, IPR001452	Plakin, Desmoplakin_SH3, Desmoplakin_Spectrin-like, CH_dom_sf, Plakin_repeat_sf, Plectin, Spectrin/alpha-actinin, CH-domain, Actinin_actin-bd_CS, SH3_domain	FALSE	FALSE
8	143934635	143934730	PLEC	ENSG00000178209	ENST00000322810	ENSE00001244144	143934635	143934730	10	0	0	TRUE					IPR043197, IPR041615, IPR041573, IPR036872, IPR035915, IPR030269, IPR018159, IPR001715, IPR001589, IPR001452	Plakin, Desmoplakin_SH3, Desmoplakin_Spectrin-like, CH_dom_sf, Plakin_repeat_sf, Plectin, Spectrin/alpha-actinin, CH-domain, Actinin_actin-bd_CS, SH3_domain	FALSE	FALSE
8	143934318	143934445	PLEC	ENSG00000178209	ENST00000322810	ENSE00001244136	143934318	143934445	11	0	2						IPR043197, IPR041615, IPR041573, IPR036872, IPR035915, IPR030269, IPR018159, IPR001715, IPR001589, IPR001452	Plakin, Desmoplakin_SH3, Desmoplakin_Spectrin-like, CH_dom_sf, Plakin_repeat_sf, Plectin, Spectrin/alpha-actinin, CH-domain, Actinin_actin-bd_CS, SH3_domain	FALSE	FALSE
8	143933998	143934091	PLEC	ENSG00000178209	ENST00000322810	ENSE00001244129	143933998	143934091	12	2	0						IPR043197, IPR041615, IPR041573, IPR036872, IPR035915, IPR030269, IPR018159, IPR001715, IPR001589, IPR001452	Plakin, Desmoplakin_SH3, Desmoplakin_Spectrin-like, CH_dom_sf, Plakin_repeat_sf, Plectin, Spectrin/alpha-actinin, CH-domain, Actinin_actin-bd_CS, SH3_domain	FALSE	FALSE
8	143933197	143933351	PLEC	ENSG00000178209	ENST00000322810	ENSE00001244123	143933197	143933351	13	0	2						IPR043197, IPR041615, IPR041573, IPR036872, IPR035915, IPR030269, IPR018159, IPR001715, IPR001589, IPR001452	Plakin, Desmoplakin_SH3, Desmoplakin_Spectrin-like, CH_dom_sf, Plakin_repeat_sf, Plectin, Spectrin/alpha-actinin, CH-domain, Actinin_actin-bd_CS, SH3_domain	FALSE	FALSE
8	143932793	143933111	PLEC	ENSG00000178209	ENST00000322810	ENSE00001301489	143932793	143933111	14	2	0						IPR043197, IPR041615, IPR041573, IPR036872, IPR035915, IPR030269, IPR018159, IPR001715, IPR001589, IPR001452	Plakin, Desmoplakin_SH3, Desmoplakin_Spectrin-like, CH_dom_sf, Plakin_repeat_sf, Plectin, Spectrin/alpha-actinin, CH-domain, Actinin_actin-bd_CS, SH3_domain	FALSE	FALSE
8	143932635	143932712	PLEC	ENSG00000178209	ENST00000322810	ENSE00001244070	143932635	143932712	15	0	0	TRUE					IPR043197, IPR041615, IPR041573, IPR036872, IPR035915, IPR030269, IPR018159, IPR001715, IPR001589, IPR001452	Plakin, Desmoplakin_SH3, Desmoplakin_Spectrin-like, CH_dom_sf, Plakin_repeat_sf, Plectin, Spectrin/alpha-actinin, CH-domain, Actinin_actin-bd_CS, SH3_domain	FALSE	FALSE
8	143932400	143932561	PLEC	ENSG00000178209	ENST00000322810	ENSE00003791226	143932400	143932561	16	0	0	TRUE					IPR043197, IPR041615, IPR041573, IPR036872, IPR035915, IPR030269, IPR018159, IPR001715, IPR001589, IPR001452	Plakin, Desmoplakin_SH3, Desmoplakin_Spectrin-like, CH_dom_sf, Plakin_repeat_sf, Plectin, Spectrin/alpha-actinin, CH-domain, Actinin_actin-bd_CS, SH3_domain	FALSE	FALSE
8	143932130	143932234	PLEC	ENSG00000178209	ENST00000322810	ENSE00001244050	143932130	143932234	17	0	0	TRUE					IPR043197, IPR041615, IPR041573, IPR036872, IPR035915, IPR030269, IPR018159, IPR001715, IPR001589, IPR001452	Plakin, Desmoplakin_SH3, Desmoplakin_Spectrin-like, CH_dom_sf, Plakin_repeat_sf, Plectin, Spectrin/alpha-actinin, CH-domain, Actinin_actin-bd_CS, SH3_domain	FALSE	FALSE
8	143931937	143932032	PLEC	ENSG00000178209	ENST00000322810	ENSE00001244041	143931937	143932032	18	0	0	TRUE					IPR043197, IPR041615, IPR041573, IPR036872, IPR035915, IPR030269, IPR018159, IPR001715, IPR001589, IPR001452	Plakin, Desmoplakin_SH3, Desmoplakin_Spectrin-like, CH_dom_sf, Plakin_repeat_sf, Plectin, Spectrin/alpha-actinin, CH-domain, Actinin_actin-bd_CS, SH3_domain	FALSE	FALSE
8	143931534	143931659	PLEC	ENSG00000178209	ENST00000322810	ENSE00001244034	143931534	143931659	19	0	0	TRUE					IPR043197, IPR041615, IPR041573, IPR036872, IPR035915, IPR030269, IPR018159, IPR001715, IPR001589, IPR001452	Plakin, Desmoplakin_SH3, Desmoplakin_Spectrin-like, CH_dom_sf, Plakin_repeat_sf, Plectin, Spectrin/alpha-actinin, CH-domain, Actinin_actin-bd_CS, SH3_domain	FALSE	FALSE
8	143930384	143930536	PLEC	ENSG00000178209	ENST00000322810	ENSE00001244024	143930384	143930536	20	0	0	TRUE					IPR043197, IPR041615, IPR041573, IPR036872, IPR035915, IPR030269, IPR018159, IPR001715, IPR001589, IPR001452	Plakin, Desmoplakin_SH3, Desmoplakin_Spectrin-like, CH_dom_sf, Plakin_repeat_sf, Plectin, Spectrin/alpha-actinin, CH-domain, Actinin_actin-bd_CS, SH3_domain	FALSE	FALSE
8	143930144	143930298	PLEC	ENSG00000178209	ENST00000322810	ENSE00001244019	143930144	143930298	21	0	2						IPR043197, IPR041615, IPR041573, IPR036872, IPR035915, IPR030269, IPR018159, IPR001715, IPR001589, IPR001452	Plakin, Desmoplakin_SH3, Desmoplakin_Spectrin-like, CH_dom_sf, Plakin_repeat_sf, Plectin, Spectrin/alpha-actinin, CH-domain, Actinin_actin-bd_CS, SH3_domain	FALSE	FALSE
8	143929936	143930062	PLEC	ENSG00000178209	ENST00000322810	ENSE00001244010	143929936	143930062	22	2	0						IPR043197, IPR041615, IPR041573, IPR036872, IPR035915, IPR030269, IPR018159, IPR001715, IPR001589, IPR001452	Plakin, Desmoplakin_SH3, Desmoplakin_Spectrin-like, CH_dom_sf, Plakin_repeat_sf, Plectin, Spectrin/alpha-actinin, CH-domain, Actinin_actin-bd_CS, SH3_domain	FALSE	FALSE
8	143929646	143929829	PLEC	ENSG00000178209	ENST00000322810	ENSE00001244001	143929646	143929829	23	0	1						IPR043197, IPR041615, IPR041573, IPR036872, IPR035915, IPR030269, IPR018159, IPR001715, IPR001589, IPR001452	Plakin, Desmoplakin_SH3, Desmoplakin_Spectrin-like, CH_dom_sf, Plakin_repeat_sf, Plectin, Spectrin/alpha-actinin, CH-domain, Actinin_actin-bd_CS, SH3_domain	FALSE	FALSE
8	143929414	143929571	PLEC	ENSG00000178209	ENST00000322810	ENSE00001315328	143929414	143929571	24	1	0						IPR043197, IPR041615, IPR041573, IPR036872, IPR035915, IPR030269, IPR018159, IPR001715, IPR001589, IPR001452	Plakin, Desmoplakin_SH3, Desmoplakin_Spectrin-like, CH_dom_sf, Plakin_repeat_sf, Plectin, Spectrin/alpha-actinin, CH-domain, Actinin_actin-bd_CS, SH3_domain	FALSE	FALSE
8	143929103	143929281	PLEC	ENSG00000178209	ENST00000322810	ENSE00001295392	143929103	143929281	25	0	2						IPR043197, IPR041615, IPR041573, IPR036872, IPR035915, IPR030269, IPR018159, IPR001715, IPR001589, IPR001452	Plakin, Desmoplakin_SH3, Desmoplakin_Spectrin-like, CH_dom_sf, Plakin_repeat_sf, Plectin, Spectrin/alpha-actinin, CH-domain, Actinin_actin-bd_CS, SH3_domain	FALSE	FALSE
8	143927854	143927992	PLEC	ENSG00000178209	ENST00000322810	ENSE00001319048	143927854	143927992	26	2	0						IPR043197, IPR041615, IPR041573, IPR036872, IPR035915, IPR030269, IPR018159, IPR001715, IPR001589, IPR001452	Plakin, Desmoplakin_SH3, Desmoplakin_Spectrin-like, CH_dom_sf, Plakin_repeat_sf, Plectin, Spectrin/alpha-actinin, CH-domain, Actinin_actin-bd_CS, SH3_domain	FALSE	FALSE
8	143927410	143927766	PLEC	ENSG00000178209	ENST00000322810	ENSE00001243956	143927410	143927766	27	0	0	TRUE					IPR043197, IPR041615, IPR041573, IPR036872, IPR035915, IPR030269, IPR018159, IPR001715, IPR001589, IPR001452	Plakin, Desmoplakin_SH3, Desmoplakin_Spectrin-like, CH_dom_sf, Plakin_repeat_sf, Plectin, Spectrin/alpha-actinin, CH-domain, Actinin_actin-bd_CS, SH3_domain	FALSE	FALSE
8	143927252	143927335	PLEC	ENSG00000178209	ENST00000322810	ENSE00001243948	143927252	143927335	28	0	0	TRUE					IPR043197, IPR041615, IPR041573, IPR036872, IPR035915, IPR030269, IPR018159, IPR001715, IPR001589, IPR001452	Plakin, Desmoplakin_SH3, Desmoplakin_Spectrin-like, CH_dom_sf, Plakin_repeat_sf, Plectin, Spectrin/alpha-actinin, CH-domain, Actinin_actin-bd_CS, SH3_domain	FALSE	FALSE
8	143926977	143927081	PLEC	ENSG00000178209	ENST00000322810	ENSE00001243936	143926977	143927081	29	0	0	TRUE					IPR043197, IPR041615, IPR041573, IPR036872, IPR035915, IPR030269, IPR018159, IPR001715, IPR001589, IPR001452	Plakin, Desmoplakin_SH3, Desmoplakin_Spectrin-like, CH_dom_sf, Plakin_repeat_sf, Plectin, Spectrin/alpha-actinin, CH-domain, Actinin_actin-bd_CS, SH3_domain	FALSE	FALSE
8	143926784	143926882	PLEC	ENSG00000178209	ENST00000322810	ENSE00001243927	143926784	143926882	30	0	0	TRUE					IPR043197, IPR041615, IPR041573, IPR036872, IPR035915, IPR030269, IPR018159, IPR001715, IPR001589, IPR001452	Plakin, Desmoplakin_SH3, Desmoplakin_Spectrin-like, CH_dom_sf, Plakin_repeat_sf, Plectin, Spectrin/alpha-actinin, CH-domain, Actinin_actin-bd_CS, SH3_domain	FALSE	FALSE
8	143922504	143925884	PLEC	ENSG00000178209	ENST00000322810	ENSE00001309447	143922504	143925884	31	0	0	TRUE					IPR043197, IPR041615, IPR041573, IPR036872, IPR035915, IPR030269, IPR018159, IPR001715, IPR001589, IPR001452	Plakin, Desmoplakin_SH3, Desmoplakin_Spectrin-like, CH_dom_sf, Plakin_repeat_sf, Plectin, Spectrin/alpha-actinin, CH-domain, Actinin_actin-bd_CS, SH3_domain	FALSE	FALSE
8	143916177	143922395	PLEC	ENSG00000178209	ENST00000322810	ENSE00001244232	143915153	143922395	32	0	-1						IPR043197, IPR041615, IPR041573, IPR036872, IPR035915, IPR030269, IPR018159, IPR001715, IPR001589, IPR001452	Plakin, Desmoplakin_SH3, Desmoplakin_Spectrin-like, CH_dom_sf, Plakin_repeat_sf, Plectin, Spectrin/alpha-actinin, CH-domain, Actinin_actin-bd_CS, SH3_domain	FALSE	FALSE
8	143939350	143939461	PLEC	ENSG00000178209	ENST00000345136	ENSE00001373903	143939350	143939597	1	-1	1						IPR043197, IPR041615, IPR041573, IPR036872, IPR035915, IPR030269, IPR018159, IPR001715, IPR001589, IPR001452	Plakin, Desmoplakin_SH3, Desmoplakin_Spectrin-like, CH_dom_sf, Plakin_repeat_sf, Plectin, Spectrin/alpha-actinin, CH-domain, Actinin_actin-bd_CS, SH3_domain	FALSE	FALSE
8	143943779	143943890	PLEC	ENSG00000178209	ENST00000354589	ENSE00001369893	143943779	143943958	1	-1	1						IPR043197, IPR041615, IPR041573, IPR036872, IPR035915, IPR030269, IPR018159, IPR001715, IPR001589, IPR001452	Plakin, Desmoplakin_SH3, Desmoplakin_Spectrin-like, CH_dom_sf, Plakin_repeat_sf, Plectin, Spectrin/alpha-actinin, CH-domain, Actinin_actin-bd_CS, SH3_domain	FALSE	FALSE
8	143953726	143953771	PLEC	ENSG00000178209	ENST00000354958	ENSE00001390225	143953726	143953920	1	-1	1						IPR043197, IPR041615, IPR041573, IPR036872, IPR035915, IPR030269, IPR018159, IPR001715, IPR001589, IPR001452	Plakin, Desmoplakin_SH3, Desmoplakin_Spectrin-like, CH_dom_sf, Plakin_repeat_sf, Plectin, Spectrin/alpha-actinin, CH-domain, Actinin_actin-bd_CS, SH3_domain	FALSE	FALSE
8	143973403	143973472	PLEC	ENSG00000178209	ENST00000356346	ENSE00001377479	143973403	143973529	1	-1	1						IPR043197, IPR041615, IPR041573, IPR036872, IPR035915, IPR030269, IPR018159, IPR001715, IPR001589, IPR001452	Plakin, Desmoplakin_SH3, Desmoplakin_Spectrin-like, CH_dom_sf, Plakin_repeat_sf, Plectin, Spectrin/alpha-actinin, CH-domain, Actinin_actin-bd_CS, SH3_domain	FALSE	FALSE
8	143942392	143942515	PLEC	ENSG00000178209	ENST00000357649	ENSE00001366006	143942392	143942524	1	-1	1						IPR043197, IPR041615, IPR041573, IPR036872, IPR035915, IPR030269, IPR018159, IPR001715, IPR001589, IPR001452	Plakin, Desmoplakin_SH3, Desmoplakin_Spectrin-like, CH_dom_sf, Plakin_repeat_sf, Plectin, Spectrin/alpha-actinin, CH-domain, Actinin_actin-bd_CS, SH3_domain	FALSE	FALSE
8	143944648	143944663	PLEC	ENSG00000178209	ENST00000398774	ENSE00001534821	143944648	143944737	1	-1	1						IPR043197, IPR041615, IPR041573, IPR036872, IPR035915, IPR030269, IPR018159, IPR001715, IPR001589, IPR001452	Plakin, Desmoplakin_SH3, Desmoplakin_Spectrin-like, CH_dom_sf, Plakin_repeat_sf, Plectin, Spectrin/alpha-actinin, CH-domain, Actinin_actin-bd_CS, SH3_domain	FALSE	FALSE
8			PLEC	ENSG00000178209	ENST00000436759	ENSE00002179922	143976703	143976734	1	-1	-1						IPR043197, IPR041615, IPR041573, IPR036872, IPR035915, IPR030269, IPR018159, IPR001715, IPR001589, IPR001452	Plakin, Desmoplakin_SH3, Desmoplakin_Spectrin-like, CH_dom_sf, Plakin_repeat_sf, Plectin, Spectrin/alpha-actinin, CH-domain, Actinin_actin-bd_CS, SH3_domain	FALSE	FALSE
8	143975177	143975369	PLEC	ENSG00000178209	ENST00000436759	ENSE00001303097	143975177	143975375	2	-1	1						IPR043197, IPR041615, IPR041573, IPR036872, IPR035915, IPR030269, IPR018159, IPR001715, IPR001589, IPR001452	Plakin, Desmoplakin_SH3, Desmoplakin_Spectrin-like, CH_dom_sf, Plakin_repeat_sf, Plectin, Spectrin/alpha-actinin, CH-domain, Actinin_actin-bd_CS, SH3_domain	FALSE	FALSE
8	143946350	143946392	PLEC	ENSG00000178209	ENST00000526416	ENSE00002173401	143946350	143946405	1	-1	1						IPR043197, IPR036872, IPR030269, IPR001715	Plakin, CH_dom_sf, Plectin, CH-domain	FALSE	FALSE
8	143935277	143935313	PLEC	ENSG00000178209	ENST00000526416	ENSE00002166373	143935277	143935313	7	2	0						IPR043197, IPR036872, IPR030269, IPR001715	Plakin, CH_dom_sf, Plectin, CH-domain	FALSE	FALSE
8	143975177	143975369	PLEC	ENSG00000178209	ENST00000527096	ENSE00001712846	143975177	143975369	1	0	1						IPR043197, IPR041615, IPR041573, IPR036872, IPR035915, IPR030269, IPR018159, IPR001715, IPR001589, IPR001452	Plakin, Desmoplakin_SH3, Desmoplakin_Spectrin-like, CH_dom_sf, Plakin_repeat_sf, Plectin, Spectrin/alpha-actinin, CH-domain, Actinin_actin-bd_CS, SH3_domain	FALSE	FALSE
8	143935023	143935117	PLEC	ENSG00000178209	ENST00000527096	ENSE00001591878	143935023	143935117	8	1	0						IPR043197, IPR041615, IPR041573, IPR036872, IPR035915, IPR030269, IPR018159, IPR001715, IPR001589, IPR001452	Plakin, Desmoplakin_SH3, Desmoplakin_Spectrin-like, CH_dom_sf, Plakin_repeat_sf, Plectin, Spectrin/alpha-actinin, CH-domain, Actinin_actin-bd_CS, SH3_domain	FALSE	FALSE
8	143916177	143922395	PLEC	ENSG00000178209	ENST00000527096	ENSE00002158741	143916177	143922395	32	0	0						IPR043197, IPR041615, IPR041573, IPR036872, IPR035915, IPR030269, IPR018159, IPR001715, IPR001589, IPR001452	Plakin, Desmoplakin_SH3, Desmoplakin_Spectrin-like, CH_dom_sf, Plakin_repeat_sf, Plectin, Spectrin/alpha-actinin, CH-domain, Actinin_actin-bd_CS, SH3_domain	FALSE	FALSE
8			PLEC	ENSG00000178209	ENST00000527816	ENSE00002192958	143946385	143946547	1	-1	-1						IPR043197, IPR036872, IPR030269, IPR001715	Plakin, CH_dom_sf, Plectin, CH-domain	FALSE	FALSE
8			PLEC	ENSG00000178209	ENST00000527816	ENSE00003655339	143938631	143938692	2	-1	-1				TRUE		IPR043197, IPR036872, IPR030269, IPR001715	Plakin, CH_dom_sf, Plectin, CH-domain	FALSE	FALSE
8			PLEC	ENSG00000178209	ENST00000527816	ENSE00003497218	143938151	143938240	3	-1	-1				TRUE		IPR043197, IPR036872, IPR030269, IPR001715	Plakin, CH_dom_sf, Plectin, CH-domain	FALSE	FALSE
8	143937165	143937224	PLEC	ENSG00000178209	ENST00000527816	ENSE00003581130	143937165	143937242	4	-1	0						IPR043197, IPR036872, IPR030269, IPR001715	Plakin, CH_dom_sf, Plectin, CH-domain	FALSE	FALSE
8	143935918	143936014	PLEC	ENSG00000178209	ENST00000527816	ENSE00002169315	143935918	143936014	6	0	1						IPR043197, IPR036872, IPR030269, IPR001715	Plakin, CH_dom_sf, Plectin, CH-domain	FALSE	FALSE
8	143938401	143938415	PLEC	ENSG00000178209	ENST00000528025	ENSE00002186787	143938401	143938415	3	0	0						IPR043197, IPR036872, IPR030269, IPR018159, IPR001715	Plakin, CH_dom_sf, Plectin, Spectrin/alpha-actinin, CH-domain	FALSE	FALSE
8	143937749	143937784	PLEC	ENSG00000178209	ENST00000528025	ENSE00002159569	143937749	143937784	5	0	0						IPR043197, IPR036872, IPR030269, IPR018159, IPR001715	Plakin, CH_dom_sf, Plectin, Spectrin/alpha-actinin, CH-domain	FALSE	FALSE
8	143958595	143958757	PLEC	ENSG00000178209	ENST00000528131	ENSE00002192300	143958595	143958799	1	-1	1						IPR043197, IPR036872, IPR030269, IPR001715	Plakin, CH_dom_sf, Plectin, CH-domain	FALSE	FALSE
8	143935979	143936014	PLEC	ENSG00000178209	ENST00000528131	ENSE00002197026	143935979	143936014	6	0	0						IPR043197, IPR036872, IPR030269, IPR001715	Plakin, CH_dom_sf, Plectin, CH-domain	FALSE	FALSE
8	7848047	7848107	SPAG11A	ENSG00000178287	ENST00000326558	ENSE00002042353	7848024	7848107	1	-1	1
8	7848691	7848843	SPAG11A	ENSG00000178287	ENST00000326558	ENSE00001634679	7848691	7848843	2	1	1		TRUE				IPR007988	Sperm_Ag_HE2	FALSE	FALSE
8	7860646	7860723	SPAG11A	ENSG00000178287	ENST00000326558	ENSE00001732481	7860646	7860723	3	1	1		TRUE
8	7863501	7863535	SPAG11A	ENSG00000178287	ENST00000326558	ENSE00003565240	7863501	7863797	4	1	-1
8	7859231	7859285	SPAG11A	ENSG00000178287	ENST00000326625	ENSE00001680043	7859178	7859285	1	-1	1
8	7860646	7860833	SPAG11A	ENSG00000178287	ENST00000326625	ENSE00003621180	7860646	7860982	2	1	-1
8	7848047	7848107	SPAG11A	ENSG00000178287	ENST00000400125	ENSE00002175600	7847876	7848107	1	-1	1						IPR007988	Sperm_Ag_HE2	FALSE	FALSE
8	7850016	7850143	SPAG11A	ENSG00000178287	ENST00000400125	ENSE00002146822	7850016	7850436	3	1	-1						IPR007988	Sperm_Ag_HE2	FALSE	FALSE
8	7848047	7848107	SPAG11A	ENSG00000178287	ENST00000434307	ENSE00001685141	7847880	7848107	1	-1	1
8	7860347	7860422	SPAG11A	ENSG00000178287	ENST00000434307	ENSE00001692764	7860347	7860422	3	1	2
8	7860646	7860667	SPAG11A	ENSG00000178287	ENST00000434307	ENSE00002172854	7860646	7860965	4	2	-1
8	7848693	7848843	SPAG11A	ENSG00000178287	ENST00000525884	ENSE00002159069	7848693	7848843	1	0	1
8	7862309	7862319	SPAG11A	ENSG00000178287	ENST00000525884	ENSE00002160038	7862309	7862412	2	1	-1
8			SPAG11A	ENSG00000178287	ENST00000525884	ENSE00003490258	7863501	7863797	3	-1	-1
8	7848099	7848107	SPAG11A	ENSG00000178287	ENST00000528033	ENSE00002190392	7848099	7848107	1	1	1
8	7868519	7868676	SPAG11A	ENSG00000178287	ENST00000528033	ENSE00002195683	7868519	7868697	3	1	-1
8			SPAG11A	ENSG00000178287	ENST00000528033	ENSE00002183796	7868802	7868867	4	-1	-1
8	7848047	7848107	SPAG11A	ENSG00000178287	ENST00000642566	ENSE00003826574	7847896	7848107	1	-1	1
8	7860646	7860833	SPAG11A	ENSG00000178287	ENST00000642566	ENSE00003818492	7860646	7860930	3	1	-1
8			MCMDC2	ENSG00000178460	ENST00000313616	ENSE00001694510	66871502	66871549	1	-1	-1				TRUE		IPR041562, IPR031327	MCM_lid, MCM	FALSE	FALSE
8	66874141	66874234	MCMDC2	ENSG00000178460	ENST00000313616	ENSE00003559429	66874053	66874234	2	-1	1						IPR031327	MCM	FALSE	FALSE
8	66874326	66874456	MCMDC2	ENSG00000178460	ENST00000313616	ENSE00001323192	66874326	66874456	3	1	0						IPR031327	MCM	FALSE	FALSE
8	66874527	66874586	MCMDC2	ENSG00000178460	ENST00000313616	ENSE00003664437	66874527	66874586	4	0	0	TRUE					IPR031327	MCM	FALSE	FALSE
8	66877349	66877544	MCMDC2	ENSG00000178460	ENST00000313616	ENSE00003460116	66877349	66877544	5	0	1						IPR031327	MCM	FALSE	FALSE
8	66878574	66878696	MCMDC2	ENSG00000178460	ENST00000313616	ENSE00003458470	66878574	66878696	6	1	1		TRUE				IPR031327	MCM	FALSE	FALSE
8	66878815	66878919	MCMDC2	ENSG00000178460	ENST00000313616	ENSE00003488940	66878815	66878919	7	1	1		TRUE				IPR031327	MCM	FALSE	FALSE
8	66880849	66880974	MCMDC2	ENSG00000178460	ENST00000313616	ENSE00003477125	66880849	66880974	8	1	1		TRUE				IPR031327	MCM	FALSE	FALSE
8	66883757	66883994	MCMDC2	ENSG00000178460	ENST00000313616	ENSE00003532281	66883757	66883994	9	1	2						IPR031327	MCM	FALSE	FALSE
8	66890865	66891070	MCMDC2	ENSG00000178460	ENST00000313616	ENSE00003487945	66890865	66891070	10	2	1						IPR031327	MCM	FALSE	FALSE
8	66896170	66896336	MCMDC2	ENSG00000178460	ENST00000313616	ENSE00003678269	66896170	66896336	11	1	0						IPR031327	MCM	FALSE	FALSE
8	66896780	66896959	MCMDC2	ENSG00000178460	ENST00000313616	ENSE00003534313	66896780	66896959	12	0	0	TRUE					IPR031327	MCM	FALSE	FALSE
8	66901206	66901348	MCMDC2	ENSG00000178460	ENST00000313616	ENSE00003558926	66901206	66901348	13	0	2						IPR041562, IPR031327	MCM_lid, MCM	FALSE	FALSE
8	66905226	66905355	MCMDC2	ENSG00000178460	ENST00000313616	ENSE00001675929	66905226	66905363	14	2	-1						IPR041562, IPR031327	MCM_lid, MCM	FALSE	FALSE
8			MCMDC2	ENSG00000178460	ENST00000396592	ENSE00001290307	66870749	66870831	1	-1	-1						IPR031327	MCM	FALSE	FALSE
8	66901206	66901352	MCMDC2	ENSG00000178460	ENST00000396592	ENSE00001915941	66901206	66901781	13	0	-1						IPR031327	MCM	FALSE	FALSE
8			MCMDC2	ENSG00000178460	ENST00000422365	ENSE00001650950	66870771	66870831	1	-1	-1						IPR041562, IPR031327	MCM_lid, MCM	FALSE	FALSE
8	66905226	66905335	MCMDC2	ENSG00000178460	ENST00000422365	ENSE00003514908	66905226	66905335	14	2	1						IPR041562, IPR031327	MCM_lid, MCM	FALSE	FALSE
8	66919003	66919169	MCMDC2	ENSG00000178460	ENST00000422365	ENSE00001691818	66919003	66922048	15	1	-1						IPR041562, IPR031327	MCM_lid, MCM	FALSE	FALSE
8			MCMDC2	ENSG00000178460	ENST00000492775	ENSE00001937311	66870790	66870831	1	-1	-1
8	66883757	66884028	MCMDC2	ENSG00000178460	ENST00000492775	ENSE00001873483	66883757	66884622	9	1	-1
8	60281048	60281147	CA8	ENSG00000178538	ENST00000317995	ENSE00002154258	60281048	60281400	1	-1	1						IPR041877, IPR036398, IPR023561, IPR018338	CARP_VIII, CA_dom_sf, Carbonic_anhydrase_a-class, Carbonic_anhydrase_a-class_CS	FALSE	FALSE
8	60279689	60279880	CA8	ENSG00000178538	ENST00000317995	ENSE00003479603	60279689	60279880	2	1	1		TRUE				IPR041877, IPR036398, IPR023561, IPR018338	CARP_VIII, CA_dom_sf, Carbonic_anhydrase_a-class, Carbonic_anhydrase_a-class_CS	FALSE	FALSE
8	60265925	60266049	CA8	ENSG00000178538	ENST00000317995	ENSE00003626637	60265925	60266049	3	1	0						IPR041877, IPR036398, IPR023561, IPR018338	CARP_VIII, CA_dom_sf, Carbonic_anhydrase_a-class, Carbonic_anhydrase_a-class_CS	FALSE	FALSE
8	60232284	60232379	CA8	ENSG00000178538	ENST00000317995	ENSE00003667870	60232284	60232379	4	0	0	TRUE					IPR041877, IPR036398, IPR023561, IPR018338	CARP_VIII, CA_dom_sf, Carbonic_anhydrase_a-class, Carbonic_anhydrase_a-class_CS	FALSE	FALSE
8	60226873	60226935	CA8	ENSG00000178538	ENST00000317995	ENSE00003511738	60226873	60226935	5	0	0	TRUE					IPR041877, IPR036398, IPR023561, IPR018338	CARP_VIII, CA_dom_sf, Carbonic_anhydrase_a-class, Carbonic_anhydrase_a-class_CS	FALSE	FALSE
8	60224537	60224585	CA8	ENSG00000178538	ENST00000317995	ENSE00003527892	60224537	60224585	6	0	1						IPR041877, IPR036398, IPR023561, IPR018338	CARP_VIII, CA_dom_sf, Carbonic_anhydrase_a-class, Carbonic_anhydrase_a-class_CS	FALSE	FALSE
8	60222649	60222761	CA8	ENSG00000178538	ENST00000317995	ENSE00003524743	60222649	60222761	7	1	0						IPR041877, IPR036398, IPR023561, IPR018338	CARP_VIII, CA_dom_sf, Carbonic_anhydrase_a-class, Carbonic_anhydrase_a-class_CS	FALSE	FALSE
8	60208785	60208919	CA8	ENSG00000178538	ENST00000317995	ENSE00001218692	60208750	60208919	8	0	-1						IPR041877, IPR036398, IPR023561, IPR018338	CARP_VIII, CA_dom_sf, Carbonic_anhydrase_a-class, Carbonic_anhydrase_a-class_CS	FALSE	FALSE
8			CA8	ENSG00000178538	ENST00000317995	ENSE00001360921	60185412	60189985	9	-1	-1						IPR041877, IPR036398, IPR023561, IPR018338	CARP_VIII, CA_dom_sf, Carbonic_anhydrase_a-class, Carbonic_anhydrase_a-class_CS	FALSE	FALSE
8	143986358	143986359	PARP10	ENSG00000178685	ENST00000313028	ENSE00003460094	143986358	143986460	1	-1	2						IPR034464, IPR012677	PAR10_RRM1_2, Nucleotide-bd_a/b_plait_sf	FALSE	FALSE
8	143986055	143986233	PARP10	ENSG00000178685	ENST00000313028	ENSE00001306487	143986055	143986233	2	2	1						IPR034464, IPR012677	PAR10_RRM1_2, Nucleotide-bd_a/b_plait_sf	FALSE	FALSE
8	143985721	143985975	PARP10	ENSG00000178685	ENST00000313028	ENSE00003565027	143985721	143985975	3	1	1		TRUE				IPR034464, IPR012677	PAR10_RRM1_2, Nucleotide-bd_a/b_plait_sf	FALSE	FALSE
8	143985412	143985648	PARP10	ENSG00000178685	ENST00000313028	ENSE00003528592	143985412	143985648	4	1	1		TRUE				IPR034464, IPR012677	PAR10_RRM1_2, Nucleotide-bd_a/b_plait_sf	FALSE	FALSE
8	143984544	143985328	PARP10	ENSG00000178685	ENST00000313028	ENSE00001309960	143984544	143985328	5	1	0						IPR034464, IPR012677	PAR10_RRM1_2, Nucleotide-bd_a/b_plait_sf	FALSE	FALSE
8	143984210	143984431	PARP10	ENSG00000178685	ENST00000313028	ENSE00003467358	143984210	143984431	6	0	0	TRUE					IPR034464, IPR012677	PAR10_RRM1_2, Nucleotide-bd_a/b_plait_sf	FALSE	FALSE
8	143984008	143984104	PARP10	ENSG00000178685	ENST00000313028	ENSE00001250825	143984008	143984104	7	0	1						IPR034464, IPR012677	PAR10_RRM1_2, Nucleotide-bd_a/b_plait_sf	FALSE	FALSE
8	143983167	143983811	PARP10	ENSG00000178685	ENST00000313028	ENSE00001250817	143983167	143983811	8	1	1		TRUE				IPR034464, IPR012677	PAR10_RRM1_2, Nucleotide-bd_a/b_plait_sf	FALSE	FALSE
8	143982932	143983065	PARP10	ENSG00000178685	ENST00000313028	ENSE00003526489	143982932	143983065	9	1	0						IPR034464, IPR012677	PAR10_RRM1_2, Nucleotide-bd_a/b_plait_sf	FALSE	FALSE
8	143977907	143978081	PARP10	ENSG00000178685	ENST00000313028	ENSE00003529204	143977907	143978081	10	0	1						IPR034464, IPR012677	PAR10_RRM1_2, Nucleotide-bd_a/b_plait_sf	FALSE	FALSE
8	143977484	143977830	PARP10	ENSG00000178685	ENST00000313028	ENSE00002140641	143977158	143977830	11	1	-1						IPR034464, IPR012677	PAR10_RRM1_2, Nucleotide-bd_a/b_plait_sf	FALSE	FALSE
8	143986358	143986359	PARP10	ENSG00000178685	ENST00000524918	ENSE00002155941	143986358	143986446	1	-1	2						IPR034464, IPR012677	PAR10_RRM1_2, Nucleotide-bd_a/b_plait_sf	FALSE	FALSE
8	143984035	143984104	PARP10	ENSG00000178685	ENST00000524918	ENSE00002200605	143984035	143984104	7	0	1						IPR034464, IPR012677	PAR10_RRM1_2, Nucleotide-bd_a/b_plait_sf	FALSE	FALSE
8	143977484	143977830	PARP10	ENSG00000178685	ENST00000524918	ENSE00003542260	143977153	143977830	11	1	-1						IPR034464, IPR012677	PAR10_RRM1_2, Nucleotide-bd_a/b_plait_sf	FALSE	FALSE
8			PARP10	ENSG00000178685	ENST00000525486	ENSE00002201013	143987136	143987181	1	-1	-1				TRUE		IPR035979, IPR034464	RBD_domain_sf, PAR10_RRM1_2	FALSE	FALSE
8	143986358	143986359	PARP10	ENSG00000178685	ENST00000525486	ENSE00002149508	143986358	143986438	2	-1	2						IPR035979, IPR034464	RBD_domain_sf, PAR10_RRM1_2	FALSE	FALSE
8	143985718	143985975	PARP10	ENSG00000178685	ENST00000525486	ENSE00002187839	143985718	143985975	4	1	1						IPR035979, IPR034464	RBD_domain_sf, PAR10_RRM1_2	FALSE	FALSE
8	143986055	143986271	PARP10	ENSG00000178685	ENST00000525773	ENSE00002143936	143986055	143986460	1	-1	1						IPR034464, IPR012677	PAR10_RRM1_2, Nucleotide-bd_a/b_plait_sf	FALSE	FALSE
8	143977484	143977830	PARP10	ENSG00000178685	ENST00000525773	ENSE00002140450	143977383	143977830	10	1	-1						IPR034464, IPR012677	PAR10_RRM1_2, Nucleotide-bd_a/b_plait_sf	FALSE	FALSE
8			PARP10	ENSG00000178685	ENST00000525879	ENSE00002192793	143990606	143990933	1	-1	-1				TRUE		IPR035979, IPR034464	RBD_domain_sf, PAR10_RRM1_2	FALSE	FALSE
8	143986358	143986359	PARP10	ENSG00000178685	ENST00000525879	ENSE00002153652	143986358	143986435	2	-1	2						IPR035979, IPR034464	RBD_domain_sf, PAR10_RRM1_2	FALSE	FALSE
8	143985550	143985648	PARP10	ENSG00000178685	ENST00000525879	ENSE00002141579	143985550	143985648	5	1	1						IPR035979, IPR034464	RBD_domain_sf, PAR10_RRM1_2	FALSE	FALSE
8			PARP10	ENSG00000178685	ENST00000528136	ENSE00002177325	143990606	143991039	1	-1	-1						IPR035979, IPR034464	RBD_domain_sf, PAR10_RRM1_2	FALSE	FALSE
8	143985771	143985975	PARP10	ENSG00000178685	ENST00000528136	ENSE00002193104	143985771	143985975	4	1	2						IPR035979, IPR034464	RBD_domain_sf, PAR10_RRM1_2	FALSE	FALSE
8			PARP10	ENSG00000178685	ENST00000528625	ENSE00002192172	143990177	143990269	1	-1	-1						IPR035979, IPR034464	RBD_domain_sf, PAR10_RRM1_2	FALSE	FALSE
8	143985569	143985648	PARP10	ENSG00000178685	ENST00000528625	ENSE00002192908	143985569	143985648	5	1	0						IPR035979, IPR034464	RBD_domain_sf, PAR10_RRM1_2	FALSE	FALSE
8			PARP10	ENSG00000178685	ENST00000528914	ENSE00002169544	143991033	143991135	1	-1	-1						IPR035979, IPR034464	RBD_domain_sf, PAR10_RRM1_2	FALSE	FALSE
8	143985750	143985975	PARP10	ENSG00000178685	ENST00000528914	ENSE00002161290	143985750	143985975	4	1	2						IPR035979, IPR034464	RBD_domain_sf, PAR10_RRM1_2	FALSE	FALSE
8			PARP10	ENSG00000178685	ENST00000529311	ENSE00002143653	143988836	143988965	1	-1	-1						IPR035979, IPR034464	RBD_domain_sf, PAR10_RRM1_2	FALSE	FALSE
8	143985837	143985975	PARP10	ENSG00000178685	ENST00000529311	ENSE00002153738	143985837	143985975	4	1	2						IPR035979, IPR034464	RBD_domain_sf, PAR10_RRM1_2	FALSE	FALSE
8			PARP10	ENSG00000178685	ENST00000529842	ENSE00002146306	143986915	143987099	1	-1	-1						IPR035979, IPR034464	RBD_domain_sf, PAR10_RRM1_2	FALSE	FALSE
8	143985725	143985975	PARP10	ENSG00000178685	ENST00000529842	ENSE00002182696	143985725	143985975	4	1	0						IPR035979, IPR034464	RBD_domain_sf, PAR10_RRM1_2	FALSE	FALSE
8			PARP10	ENSG00000178685	ENST00000530478	ENSE00002149795	144012530	144012772	1	-1	-1						IPR035979, IPR034464	RBD_domain_sf, PAR10_RRM1_2	FALSE	FALSE
8	143985891	143985975	PARP10	ENSG00000178685	ENST00000530478	ENSE00002165791	143985891	143985975	4	1	2						IPR035979, IPR034464	RBD_domain_sf, PAR10_RRM1_2	FALSE	FALSE
8			PARP10	ENSG00000178685	ENST00000531537	ENSE00002156946	143987079	143987144	1	-1	-1						IPR035979, IPR034464	RBD_domain_sf, PAR10_RRM1_2	FALSE	FALSE
8	143985724	143985975	PARP10	ENSG00000178685	ENST00000531537	ENSE00002190534	143985724	143985975	4	1	1						IPR035979, IPR034464	RBD_domain_sf, PAR10_RRM1_2	FALSE	FALSE
8			GRINA	ENSG00000178719	ENST00000313269	ENSE00001423994	143990058	143990311	1	-1	-1
8	143991224	143991602	GRINA	ENSG00000178719	ENST00000313269	ENSE00001423424	143991200	143991602	2	-1	1
8	143991692	143991804	GRINA	ENSG00000178719	ENST00000313269	ENSE00001320349	143991692	143991804	3	1	0
8	143991878	143992078	GRINA	ENSG00000178719	ENST00000313269	ENSE00001319675	143991878	143992078	4	0	0	TRUE
8	143992245	143992373	GRINA	ENSG00000178719	ENST00000313269	ENSE00003790476	143992245	143992373	5	0	0	TRUE
8	143992465	143992608	GRINA	ENSG00000178719	ENST00000313269	ENSE00003460558	143992465	143992608	6	0	0	TRUE
8	143992692	143992841	GRINA	ENSG00000178719	ENST00000313269	ENSE00001432342	143992692	143993415	7	0	-1
8			GRINA	ENSG00000178719	ENST00000395068	ENSE00001520480	143990056	143990199	1	-1	-1
8	143991747	143991804	GRINA	ENSG00000178719	ENST00000527194	ENSE00002195505	143991747	143991804	1	2	0
8	143991878	143991949	GRINA	ENSG00000178719	ENST00000527194	ENSE00002165008	143991878	143991949	2	0	0	TRUE
8	143992692	143992841	GRINA	ENSG00000178719	ENST00000527194	ENSE00002186906	143992692	143993094	5	0	-1
8			GRINA	ENSG00000178719	ENST00000529301	ENSE00002163883	143990083	143990311	1	-1	-1
8	143991556	143991602	GRINA	ENSG00000178719	ENST00000533044	ENSE00002184404	143991556	143991602	1	2	1
8	143992692	143992822	GRINA	ENSG00000178719	ENST00000533044	ENSE00002156867	143992692	143992822	5	0	2
8	143991454	143991602	GRINA	ENSG00000178719	ENST00000534791	ENSE00002200333	143991454	143991602	1	2	1
8	143991878	143992373	GRINA	ENSG00000178719	ENST00000534791	ENSE00002185053	143991878	143992373	3	0	1
8	143992465	143992608	GRINA	ENSG00000178719	ENST00000534791	ENSE00003493937	143992465	143992608	4	1	1		TRUE
8	143992692	143992839	GRINA	ENSG00000178719	ENST00000534791	ENSE00002143682	143992692	143992839	5	1	2
8			ZHX2	ENSG00000178764	ENST00000314393	ENSE00001310974	122781655	122781946	1	-1	-1						IPR041057, IPR036236, IPR013087, IPR009057	ZHX_Znf_C2H2, Znf_C2H2_sf, Znf_C2H2_type, Homeobox-like_sf	FALSE	FALSE
8			ZHX2	ENSG00000178764	ENST00000314393	ENSE00001292641	122863477	122863539	2	-1	-1				TRUE		IPR041057, IPR036236, IPR013087, IPR009057	ZHX_Znf_C2H2, Znf_C2H2_sf, Znf_C2H2_type, Homeobox-like_sf	FALSE	FALSE
8	122951511	122954024	ZHX2	ENSG00000178764	ENST00000314393	ENSE00001252625	122951292	122954028	3	-1	-1				TRUE		IPR041057, IPR036236, IPR013087, IPR009057	ZHX_Znf_C2H2, Znf_C2H2_sf, Znf_C2H2_type, Homeobox-like_sf	FALSE	FALSE
8			ZHX2	ENSG00000178764	ENST00000314393	ENSE00001326276	122973242	122974510	4	-1	-1						IPR041057, IPR036236, IPR013087, IPR009057	ZHX_Znf_C2H2, Znf_C2H2_sf, Znf_C2H2_type, Homeobox-like_sf	FALSE	FALSE
8			ZHX2	ENSG00000178764	ENST00000534247	ENSE00002176561	122863385	122863539	1	-1	-1				TRUE		IPR041057, IPR036236	ZHX_Znf_C2H2, Znf_C2H2_sf	FALSE	FALSE
8	122951511	122952009	ZHX2	ENSG00000178764	ENST00000534247	ENSE00002185119	122951292	122952009	2	-1	1						IPR041057, IPR036236	ZHX_Znf_C2H2, Znf_C2H2_sf	FALSE	FALSE
8			OPLAH	ENSG00000178814	ENST00000618853	ENSE00003730193	144060653	144060692	1	-1	-1						IPR008040, IPR003692	Hydant_A_N, Hydantoinase_B	FALSE	FALSE
8	144059862	144060032	OPLAH	ENSG00000178814	ENST00000618853	ENSE00003624579	144059862	144060085	2	-1	0						IPR008040, IPR003692	Hydant_A_N, Hydantoinase_B	FALSE	FALSE
8	144059599	144059790	OPLAH	ENSG00000178814	ENST00000618853	ENSE00003546594	144059599	144059790	3	0	0	TRUE					IPR008040, IPR003692	Hydant_A_N, Hydantoinase_B	FALSE	FALSE
8	144058980	144059079	OPLAH	ENSG00000178814	ENST00000618853	ENSE00003489696	144058980	144059079	4	0	1						IPR008040, IPR003692	Hydant_A_N, Hydantoinase_B	FALSE	FALSE
8	144058773	144058896	OPLAH	ENSG00000178814	ENST00000618853	ENSE00002601182	144058773	144058896	5	1	2						IPR008040, IPR003692	Hydant_A_N, Hydantoinase_B	FALSE	FALSE
8	144058496	144058691	OPLAH	ENSG00000178814	ENST00000618853	ENSE00002613541	144058496	144058691	6	2	0						IPR008040, IPR003692	Hydant_A_N, Hydantoinase_B	FALSE	FALSE
8	144058239	144058404	OPLAH	ENSG00000178814	ENST00000618853	ENSE00002616323	144058239	144058404	7	0	1						IPR008040, IPR003692	Hydant_A_N, Hydantoinase_B	FALSE	FALSE
8	144058010	144058148	OPLAH	ENSG00000178814	ENST00000618853	ENSE00003739282	144058010	144058148	8	1	2						IPR008040, IPR003692	Hydant_A_N, Hydantoinase_B	FALSE	FALSE
8	144057856	144057923	OPLAH	ENSG00000178814	ENST00000618853	ENSE00003740140	144057856	144057923	9	2	1						IPR008040, IPR003692	Hydant_A_N, Hydantoinase_B	FALSE	FALSE
8	144057448	144057713	OPLAH	ENSG00000178814	ENST00000618853	ENSE00003748898	144057448	144057713	10	1	0						IPR008040, IPR003692	Hydant_A_N, Hydantoinase_B	FALSE	FALSE
8	144057208	144057320	OPLAH	ENSG00000178814	ENST00000618853	ENSE00003742414	144057208	144057320	11	0	2						IPR008040, IPR003692	Hydant_A_N, Hydantoinase_B	FALSE	FALSE
8	144056948	144057118	OPLAH	ENSG00000178814	ENST00000618853	ENSE00003733209	144056948	144057118	12	2	2			TRUE			IPR008040, IPR003692	Hydant_A_N, Hydantoinase_B	FALSE	FALSE
8	144056618	144056755	OPLAH	ENSG00000178814	ENST00000618853	ENSE00003742542	144056618	144056755	13	2	2			TRUE			IPR008040, IPR003692	Hydant_A_N, Hydantoinase_B	FALSE	FALSE
8	144056385	144056523	OPLAH	ENSG00000178814	ENST00000618853	ENSE00003745488	144056385	144056523	14	2	0						IPR008040, IPR003692	Hydant_A_N, Hydantoinase_B	FALSE	FALSE
8	144056147	144056259	OPLAH	ENSG00000178814	ENST00000618853	ENSE00003741275	144056147	144056259	15	0	2						IPR008040, IPR003692	Hydant_A_N, Hydantoinase_B	FALSE	FALSE
8	144055788	144055939	OPLAH	ENSG00000178814	ENST00000618853	ENSE00003721768	144055788	144055939	16	2	1						IPR008040, IPR003692	Hydant_A_N, Hydantoinase_B	FALSE	FALSE
8	144055029	144055189	OPLAH	ENSG00000178814	ENST00000618853	ENSE00003740799	144055029	144055189	17	1	0						IPR008040, IPR003692	Hydant_A_N, Hydantoinase_B	FALSE	FALSE
8	144054812	144054913	OPLAH	ENSG00000178814	ENST00000618853	ENSE00003720937	144054812	144054913	18	0	0	TRUE					IPR008040, IPR003692	Hydant_A_N, Hydantoinase_B	FALSE	FALSE
8	144054561	144054735	OPLAH	ENSG00000178814	ENST00000618853	ENSE00003725858	144054561	144054735	19	0	1						IPR008040, IPR003692	Hydant_A_N, Hydantoinase_B	FALSE	FALSE
8	144053209	144053393	OPLAH	ENSG00000178814	ENST00000618853	ENSE00003730662	144053209	144053393	20	1	0						IPR008040, IPR003692	Hydant_A_N, Hydantoinase_B	FALSE	FALSE
8	144052983	144053129	OPLAH	ENSG00000178814	ENST00000618853	ENSE00003714833	144052983	144053129	21	0	0	TRUE					IPR008040, IPR003692	Hydant_A_N, Hydantoinase_B	FALSE	FALSE
8	144052766	144052900	OPLAH	ENSG00000178814	ENST00000618853	ENSE00003744508	144052766	144052900	22	0	0	TRUE					IPR008040, IPR003692	Hydant_A_N, Hydantoinase_B	FALSE	FALSE
8	144052449	144052598	OPLAH	ENSG00000178814	ENST00000618853	ENSE00003741166	144052449	144052598	23	0	0	TRUE					IPR008040, IPR003692	Hydant_A_N, Hydantoinase_B	FALSE	FALSE
8	144052169	144052326	OPLAH	ENSG00000178814	ENST00000618853	ENSE00003731328	144052169	144052326	24	0	2						IPR008040, IPR003692	Hydant_A_N, Hydantoinase_B	FALSE	FALSE
8	144051916	144052076	OPLAH	ENSG00000178814	ENST00000618853	ENSE00003718139	144051916	144052076	25	2	1						IPR008040, IPR003692	Hydant_A_N, Hydantoinase_B	FALSE	FALSE
8	144051729	144051826	OPLAH	ENSG00000178814	ENST00000618853	ENSE00003715520	144051729	144051826	26	1	0						IPR008040, IPR003692	Hydant_A_N, Hydantoinase_B	FALSE	FALSE
8	144051326	144051472	OPLAH	ENSG00000178814	ENST00000618853	ENSE00003733719	144051266	144051472	27	0	-1						IPR008040, IPR003692	Hydant_A_N, Hydantoinase_B	FALSE	FALSE
8	71843645	71844178	MSC	ENSG00000178860	ENST00000325509	ENSE00001430592	71843645	71844468	1	-1	0						IPR036638	HLH_DNA-bd_sf	FALSE	FALSE
8	71842661	71842747	MSC	ENSG00000178860	ENST00000325509	ENSE00001344716	71841549	71842747	2	0	-1						IPR036638	HLH_DNA-bd_sf	FALSE	FALSE
8	144078729	144078899	EXOSC4	ENSG00000178896	ENST00000316052	ENSE00001292034	144078672	144078899	1	-1	0						IPR036345, IPR027408, IPR020568, IPR015847	ExoRNase_PH_dom2_sf, PNPase/RNase_PH_dom_sf, Ribosomal_S5_D2-typ_fold, ExoRNase_PH_dom2	FALSE	FALSE
8	144079943	144080149	EXOSC4	ENSG00000178896	ENST00000316052	ENSE00001254956	144079943	144080149	2	0	0	TRUE					IPR036345, IPR027408, IPR020568, IPR015847	ExoRNase_PH_dom2_sf, PNPase/RNase_PH_dom_sf, Ribosomal_S5_D2-typ_fold, ExoRNase_PH_dom2	FALSE	FALSE
8	144080242	144080601	EXOSC4	ENSG00000178896	ENST00000316052	ENSE00001300596	144080242	144080648	3	0	-1						IPR036345, IPR027408, IPR020568, IPR015847	ExoRNase_PH_dom2_sf, PNPase/RNase_PH_dom_sf, Ribosomal_S5_D2-typ_fold, ExoRNase_PH_dom2	FALSE	FALSE
8	144079703	144080149	EXOSC4	ENSG00000178896	ENST00000527954	ENSE00002161455	144079423	144080149	1	-1	0						IPR036345, IPR027408, IPR020568, IPR015847	ExoRNase_PH_dom2_sf, PNPase/RNase_PH_dom_sf, Ribosomal_S5_D2-typ_fold, ExoRNase_PH_dom2	FALSE	FALSE
8	144080242	144080579	EXOSC4	ENSG00000178896	ENST00000527954	ENSE00002185809	144080242	144080579	2	0	2						IPR036345, IPR027408, IPR020568, IPR015847	ExoRNase_PH_dom2_sf, PNPase/RNase_PH_dom_sf, Ribosomal_S5_D2-typ_fold, ExoRNase_PH_dom2	FALSE	FALSE
8	66429132	66430229	RRS1	ENSG00000179041	ENST00000320270	ENSE00001221531	66429014	66430733	1	-1	-1
8	144095100	144095228	CYC1	ENSG00000179091	ENST00000318911	ENSE00001259045	144095076	144095228	1	-1	0						IPR036909, IPR021157	Cyt_c-like_dom_sf, Cyt_c1_TM_anchor_C	FALSE	FALSE
8	144095833	144096029	CYC1	ENSG00000179091	ENST00000318911	ENSE00001259023	144095833	144096029	2	0	2						IPR036909, IPR021157	Cyt_c-like_dom_sf, Cyt_c1_TM_anchor_C	FALSE	FALSE
8	144096124	144096250	CYC1	ENSG00000179091	ENST00000318911	ENSE00003595222	144096124	144096250	3	2	0						IPR036909, IPR021157	Cyt_c-like_dom_sf, Cyt_c1_TM_anchor_C	FALSE	FALSE
8	144096337	144096494	CYC1	ENSG00000179091	ENST00000318911	ENSE00003493232	144096337	144096494	4	0	2						IPR036909, IPR021157	Cyt_c-like_dom_sf, Cyt_c1_TM_anchor_C	FALSE	FALSE
8	144096584	144096744	CYC1	ENSG00000179091	ENST00000318911	ENSE00003663592	144096584	144096744	5	2	1						IPR036909, IPR021157	Cyt_c-like_dom_sf, Cyt_c1_TM_anchor_C	FALSE	FALSE
8	144097034	144097134	CYC1	ENSG00000179091	ENST00000318911	ENSE00003531735	144097034	144097134	6	1	0						IPR036909, IPR021157	Cyt_c-like_dom_sf, Cyt_c1_TM_anchor_C	FALSE	FALSE
8	144097232	144097336	CYC1	ENSG00000179091	ENST00000318911	ENSE00003646927	144097232	144097525	7	0	-1						IPR036909, IPR021157	Cyt_c-like_dom_sf, Cyt_c1_TM_anchor_C	FALSE	FALSE
8	142917602	142917840	CYP11B2	ENSG00000179142	ENST00000323110	ENSE00001301821	142917602	142917843	1	-1	2						IPR036396, IPR017972, IPR002399	Cyt_P450_sf, Cyt_P450_CS, Cyt_P450_mitochondrial	FALSE	FALSE
8	142917059	142917214	CYP11B2	ENSG00000179142	ENST00000323110	ENSE00001738697	142917059	142917214	2	2	2			TRUE			IPR036396, IPR017972, IPR002399	Cyt_P450_sf, Cyt_P450_CS, Cyt_P450_mitochondrial	FALSE	FALSE
8	142915046	142915245	CYP11B2	ENSG00000179142	ENST00000323110	ENSE00001649336	142915046	142915245	3	2	1						IPR036396, IPR017972, IPR002399	Cyt_P450_sf, Cyt_P450_CS, Cyt_P450_mitochondrial	FALSE	FALSE
8	142914705	142914908	CYP11B2	ENSG00000179142	ENST00000323110	ENSE00001638180	142914705	142914908	4	1	1		TRUE				IPR036396, IPR017972, IPR002399	Cyt_P450_sf, Cyt_P450_CS, Cyt_P450_mitochondrial	FALSE	FALSE
8	142914264	142914418	CYP11B2	ENSG00000179142	ENST00000323110	ENSE00001786255	142914264	142914418	5	1	0						IPR036396, IPR017972, IPR002399	Cyt_P450_sf, Cyt_P450_CS, Cyt_P450_mitochondrial	FALSE	FALSE
8	142913285	142913451	CYP11B2	ENSG00000179142	ENST00000323110	ENSE00001785304	142913285	142913451	6	0	2						IPR036396, IPR017972, IPR002399	Cyt_P450_sf, Cyt_P450_CS, Cyt_P450_mitochondrial	FALSE	FALSE
8	142912807	142912885	CYP11B2	ENSG00000179142	ENST00000323110	ENSE00001690999	142912807	142912885	7	2	0						IPR036396, IPR017972, IPR002399	Cyt_P450_sf, Cyt_P450_CS, Cyt_P450_mitochondrial	FALSE	FALSE
8	142912530	142912727	CYP11B2	ENSG00000179142	ENST00000323110	ENSE00001225434	142912530	142912727	8	0	0	TRUE					IPR036396, IPR017972, IPR002399	Cyt_P450_sf, Cyt_P450_CS, Cyt_P450_mitochondrial	FALSE	FALSE
8	142911980	142912093	CYP11B2	ENSG00000179142	ENST00000323110	ENSE00001387551	142910559	142912093	9	0	-1						IPR036396, IPR017972, IPR002399	Cyt_P450_sf, Cyt_P450_CS, Cyt_P450_mitochondrial	FALSE	FALSE
8	22692791	22692944	EGR3	ENSG00000179388	ENST00000317216	ENSE00001329929	22692791	22693480	1	-1	1						IPR036236, IPR021849	Znf_C2H2_sf, EGR_N	FALSE	FALSE
8	22690473	22691482	EGR3	ENSG00000179388	ENST00000317216	ENSE00001256735	22687659	22691482	2	1	-1						IPR036236, IPR021849	Znf_C2H2_sf, EGR_N	FALSE	FALSE
8	22692302	22692341	EGR3	ENSG00000179388	ENST00000522910	ENSE00002105814	22692302	22692414	1	-1	1						IPR036236, IPR021849	Znf_C2H2_sf, EGR_N	FALSE	FALSE
8	22690473	22691482	EGR3	ENSG00000179388	ENST00000522910	ENSE00002105433	22690043	22691482	2	1	-1						IPR036236, IPR021849	Znf_C2H2_sf, EGR_N	FALSE	FALSE
8	144103553	144103753	SHARPIN	ENSG00000179526	ENST00000359551	ENSE00001328826	144103553	144104237	1	-1	0
8	144103051	144103225	SHARPIN	ENSG00000179526	ENST00000359551	ENSE00003534273	144103051	144103225	2	0	1						IPR036443, IPR031912, IPR029071, IPR026261, IPR011993	Znf_RanBP2_sf, Sharpin_PH, Ubiquitin-like_domsf, RBCK1/SHARPIN, PH-like_dom_sf	FALSE	FALSE
8	144099929	144100069	SHARPIN	ENSG00000179526	ENST00000359551	ENSE00003668636	144099929	144100069	3	1	1		TRUE				IPR036443, IPR031912, IPR029071, IPR026261, IPR011993	Znf_RanBP2_sf, Sharpin_PH, Ubiquitin-like_domsf, RBCK1/SHARPIN, PH-like_dom_sf	FALSE	FALSE
8	144099703	144099844	SHARPIN	ENSG00000179526	ENST00000359551	ENSE00003491637	144099703	144099844	4	1	2						IPR036443, IPR031912, IPR029071, IPR026261, IPR011993	Znf_RanBP2_sf, Sharpin_PH, Ubiquitin-like_domsf, RBCK1/SHARPIN, PH-like_dom_sf	FALSE	FALSE
8	144099510	144099618	SHARPIN	ENSG00000179526	ENST00000359551	ENSE00003503632	144099510	144099618	5	2	0						IPR036443, IPR031912, IPR029071, IPR026261, IPR011993	Znf_RanBP2_sf, Sharpin_PH, Ubiquitin-like_domsf, RBCK1/SHARPIN, PH-like_dom_sf	FALSE	FALSE
8	144099277	144099430	SHARPIN	ENSG00000179526	ENST00000359551	ENSE00001759060	144099277	144099430	6	0	1						IPR036443, IPR031912, IPR029071, IPR026261, IPR011993	Znf_RanBP2_sf, Sharpin_PH, Ubiquitin-like_domsf, RBCK1/SHARPIN, PH-like_dom_sf	FALSE	FALSE
8	144098936	144098994	SHARPIN	ENSG00000179526	ENST00000359551	ENSE00003599685	144098866	144098994	7	1	-1
8	144103553	144103753	SHARPIN	ENSG00000179526	ENST00000398712	ENSE00002191595	144103553	144103773	1	-1	0						IPR036443, IPR031912, IPR029071, IPR026261, IPR011993	Znf_RanBP2_sf, Sharpin_PH, Ubiquitin-like_domsf, RBCK1/SHARPIN, PH-like_dom_sf	FALSE	FALSE
8	144099081	144099205	SHARPIN	ENSG00000179526	ENST00000398712	ENSE00001779709	144099081	144099205	7	1	0						IPR036443, IPR026261	Znf_RanBP2_sf, RBCK1/SHARPIN	FALSE	FALSE
8	144098878	144098994	SHARPIN	ENSG00000179526	ENST00000398712	ENSE00003654199	144098866	144098994	8	0	-1						IPR036443, IPR031912, IPR029071, IPR026261, IPR011993	Znf_RanBP2_sf, Sharpin_PH, Ubiquitin-like_domsf, RBCK1/SHARPIN, PH-like_dom_sf	FALSE	FALSE
8			SHARPIN	ENSG00000179526	ENST00000398712	ENSE00001419331	144098637	144098788	9	-1	-1						IPR036443, IPR031912, IPR029071, IPR026261, IPR011993	Znf_RanBP2_sf, Sharpin_PH, Ubiquitin-like_domsf, RBCK1/SHARPIN, PH-like_dom_sf	FALSE	FALSE
8	144099277	144099322	SHARPIN	ENSG00000179526	ENST00000532536	ENSE00002149449	144099277	144099322	1	0	1						IPR036443, IPR026261	Znf_RanBP2_sf, RBCK1/SHARPIN	FALSE	FALSE
8	144098878	144098994	SHARPIN	ENSG00000179526	ENST00000532536	ENSE00002156392	144098633	144098994	3	0	-1						IPR036443, IPR026261	Znf_RanBP2_sf, RBCK1/SHARPIN	FALSE	FALSE
8			MAF1	ENSG00000179632	ENST00000322428	ENSE00001473935	144104461	144104858	1	-1	-1				TRUE		IPR038564	Maf1_sf	FALSE	FALSE
8	144105684	144105766	MAF1	ENSG00000179632	ENST00000322428	ENSE00001322217	144105640	144105766	2	-1	2						IPR038564	Maf1_sf	FALSE	FALSE
8	144105869	144105997	MAF1	ENSG00000179632	ENST00000322428	ENSE00001263719	144105869	144105997	3	2	2			TRUE			IPR038564	Maf1_sf	FALSE	FALSE
8	144106076	144106241	MAF1	ENSG00000179632	ENST00000322428	ENSE00001263712	144106076	144106241	4	2	0						IPR038564	Maf1_sf	FALSE	FALSE
8	144106343	144106464	MAF1	ENSG00000179632	ENST00000322428	ENSE00001263704	144106343	144106464	5	0	2						IPR038564	Maf1_sf	FALSE	FALSE
8	144106555	144106674	MAF1	ENSG00000179632	ENST00000322428	ENSE00001263694	144106555	144106674	6	2	2			TRUE			IPR038564	Maf1_sf	FALSE	FALSE
8	144106835	144106963	MAF1	ENSG00000179632	ENST00000322428	ENSE00001263687	144106835	144106963	7	2	2			TRUE			IPR038564	Maf1_sf	FALSE	FALSE
8	144107088	144107109	MAF1	ENSG00000179632	ENST00000322428	ENSE00001315294	144107088	144107611	8	2	-1						IPR038564	Maf1_sf	FALSE	FALSE
8			MAF1	ENSG00000179632	ENST00000527058	ENSE00002149681	144105083	144105149	1	-1	-1						IPR038564	Maf1_sf	FALSE	FALSE
8	144106343	144106674	MAF1	ENSG00000179632	ENST00000527058	ENSE00002186876	144106343	144106674	5	0	2						IPR038564	Maf1_sf	FALSE	FALSE
8	144106835	144106881	MAF1	ENSG00000179632	ENST00000527058	ENSE00002166713	144106835	144106881	6	2	1						IPR038564	Maf1_sf	FALSE	FALSE
8			MAF1	ENSG00000179632	ENST00000527572	ENSE00002171909	144104978	144105460	1	-1	-1						IPR038564	Maf1_sf	FALSE	FALSE
8	144105869	144105995	MAF1	ENSG00000179632	ENST00000527572	ENSE00002163562	144105869	144105995	3	2	0						IPR038564	Maf1_sf	FALSE	FALSE
8			MAF1	ENSG00000179632	ENST00000532522	ENSE00002143465	144104975	144105149	1	-1	-1						IPR038564	Maf1_sf	FALSE	FALSE
8	144107088	144107109	MAF1	ENSG00000179632	ENST00000532522	ENSE00002157599	144107088	144107217	8	2	-1						IPR038564	Maf1_sf	FALSE	FALSE
8			MAF1	ENSG00000179632	ENST00000534585	ENSE00002143260	144104512	144104858	1	-1	-1						IPR038564	Maf1_sf	FALSE	FALSE
8	144106601	144106674	MAF1	ENSG00000179632	ENST00000534811	ENSE00002147075	144106601	144106674	1	0	2						IPR038564	Maf1_sf	FALSE	FALSE
8	144106835	144107255	MAF1	ENSG00000179632	ENST00000534811	ENSE00002153690	144106835	144107392	2	2	-1						IPR038564	Maf1_sf	FALSE	FALSE
8	144107751	144107862	WDR97	ENSG00000179698	ENST00000323662	ENSE00003895398	144107739	144107862	1	-1	1						IPR036322, IPR019775, IPR017986, IPR015943	WD40_repeat_dom_sf, WD40_repeat_CS, WD40_repeat_dom, WD40/YVTN_repeat-like_dom_sf	FALSE	FALSE
8	144108059	144108195	WDR97	ENSG00000179698	ENST00000323662	ENSE00001300264	144108059	144108195	2	1	0						IPR036322, IPR019775, IPR017986, IPR015943	WD40_repeat_dom_sf, WD40_repeat_CS, WD40_repeat_dom, WD40/YVTN_repeat-like_dom_sf	FALSE	FALSE
8	144108316	144108944	WDR97	ENSG00000179698	ENST00000323662	ENSE00001317692	144108316	144108944	3	0	2						IPR036322, IPR019775, IPR017986, IPR015943	WD40_repeat_dom_sf, WD40_repeat_CS, WD40_repeat_dom, WD40/YVTN_repeat-like_dom_sf	FALSE	FALSE
8	144109049	144109170	WDR97	ENSG00000179698	ENST00000323662	ENSE00001265258	144109049	144109170	4	2	1						IPR036322, IPR019775, IPR017986, IPR015943	WD40_repeat_dom_sf, WD40_repeat_CS, WD40_repeat_dom, WD40/YVTN_repeat-like_dom_sf	FALSE	FALSE
8	144109335	144110034	WDR97	ENSG00000179698	ENST00000323662	ENSE00001265251	144109335	144110034	5	1	2						IPR036322, IPR019775, IPR017986, IPR015943	WD40_repeat_dom_sf, WD40_repeat_CS, WD40_repeat_dom, WD40/YVTN_repeat-like_dom_sf	FALSE	FALSE
8	144110114	144110256	WDR97	ENSG00000179698	ENST00000323662	ENSE00003490689	144110114	144110256	6	2	1						IPR036322, IPR019775, IPR017986, IPR015943	WD40_repeat_dom_sf, WD40_repeat_CS, WD40_repeat_dom, WD40/YVTN_repeat-like_dom_sf	FALSE	FALSE
8	144110341	144110577	WDR97	ENSG00000179698	ENST00000323662	ENSE00003636278	144110341	144110577	7	1	1		TRUE				IPR036322, IPR019775, IPR017986, IPR015943	WD40_repeat_dom_sf, WD40_repeat_CS, WD40_repeat_dom, WD40/YVTN_repeat-like_dom_sf	FALSE	FALSE
8	144110649	144110739	WDR97	ENSG00000179698	ENST00000323662	ENSE00003506400	144110649	144110739	8	1	2						IPR036322, IPR019775, IPR017986, IPR015943	WD40_repeat_dom_sf, WD40_repeat_CS, WD40_repeat_dom, WD40/YVTN_repeat-like_dom_sf	FALSE	FALSE
8	144110864	144110996	WDR97	ENSG00000179698	ENST00000323662	ENSE00003510108	144110864	144110996	9	2	0						IPR036322, IPR019775, IPR017986, IPR015943	WD40_repeat_dom_sf, WD40_repeat_CS, WD40_repeat_dom, WD40/YVTN_repeat-like_dom_sf	FALSE	FALSE
8	144111101	144111222	WDR97	ENSG00000179698	ENST00000323662	ENSE00001745489	144111101	144111222	10	0	2						IPR036322, IPR019775, IPR017986, IPR015943	WD40_repeat_dom_sf, WD40_repeat_CS, WD40_repeat_dom, WD40/YVTN_repeat-like_dom_sf	FALSE	FALSE
8	144111426	144111486	WDR97	ENSG00000179698	ENST00000323662	ENSE00001650878	144111426	144111486	11	2	0						IPR036322, IPR019775, IPR017986, IPR015943	WD40_repeat_dom_sf, WD40_repeat_CS, WD40_repeat_dom, WD40/YVTN_repeat-like_dom_sf	FALSE	FALSE
8	144111632	144111781	WDR97	ENSG00000179698	ENST00000323662	ENSE00003635065	144111632	144111781	12	0	0	TRUE					IPR036322, IPR019775, IPR017986, IPR015943	WD40_repeat_dom_sf, WD40_repeat_CS, WD40_repeat_dom, WD40/YVTN_repeat-like_dom_sf	FALSE	FALSE
8	144111887	144112144	WDR97	ENSG00000179698	ENST00000323662	ENSE00003562923	144111887	144112144	13	0	0	TRUE					IPR036322, IPR019775, IPR017986, IPR015943	WD40_repeat_dom_sf, WD40_repeat_CS, WD40_repeat_dom, WD40/YVTN_repeat-like_dom_sf	FALSE	FALSE
8	144112224	144112349	WDR97	ENSG00000179698	ENST00000323662	ENSE00003573840	144112224	144112349	14	0	0	TRUE					IPR036322, IPR019775, IPR017986, IPR015943	WD40_repeat_dom_sf, WD40_repeat_CS, WD40_repeat_dom, WD40/YVTN_repeat-like_dom_sf	FALSE	FALSE
8	144112447	144112530	WDR97	ENSG00000179698	ENST00000323662	ENSE00003669645	144112447	144112530	15	0	0	TRUE					IPR036322, IPR019775, IPR017986, IPR015943	WD40_repeat_dom_sf, WD40_repeat_CS, WD40_repeat_dom, WD40/YVTN_repeat-like_dom_sf	FALSE	FALSE
8	144113440	144113517	WDR97	ENSG00000179698	ENST00000323662	ENSE00003595310	144113440	144113517	16	0	0	TRUE					IPR036322, IPR019775, IPR017986, IPR015943	WD40_repeat_dom_sf, WD40_repeat_CS, WD40_repeat_dom, WD40/YVTN_repeat-like_dom_sf	FALSE	FALSE
8	144113657	144113881	WDR97	ENSG00000179698	ENST00000323662	ENSE00003685134	144113657	144113881	17	0	0	TRUE					IPR036322, IPR019775, IPR017986, IPR015943	WD40_repeat_dom_sf, WD40_repeat_CS, WD40_repeat_dom, WD40/YVTN_repeat-like_dom_sf	FALSE	FALSE
8	144113977	144114162	WDR97	ENSG00000179698	ENST00000323662	ENSE00003589178	144113977	144114162	18	0	0	TRUE					IPR036322, IPR019775, IPR017986, IPR015943	WD40_repeat_dom_sf, WD40_repeat_CS, WD40_repeat_dom, WD40/YVTN_repeat-like_dom_sf	FALSE	FALSE
8	144114278	144114475	WDR97	ENSG00000179698	ENST00000323662	ENSE00003692079	144114278	144114475	19	0	0	TRUE					IPR036322, IPR019775, IPR017986, IPR015943	WD40_repeat_dom_sf, WD40_repeat_CS, WD40_repeat_dom, WD40/YVTN_repeat-like_dom_sf	FALSE	FALSE
8	144114554	144114675	WDR97	ENSG00000179698	ENST00000323662	ENSE00003621197	144114554	144114675	20	0	2						IPR036322, IPR019775, IPR017986, IPR015943	WD40_repeat_dom_sf, WD40_repeat_CS, WD40_repeat_dom, WD40/YVTN_repeat-like_dom_sf	FALSE	FALSE
8	144114749	144114911	WDR97	ENSG00000179698	ENST00000323662	ENSE00003600221	144114749	144114911	21	2	0						IPR036322, IPR019775, IPR017986, IPR015943	WD40_repeat_dom_sf, WD40_repeat_CS, WD40_repeat_dom, WD40/YVTN_repeat-like_dom_sf	FALSE	FALSE
8	144115341	144115858	WDR97	ENSG00000179698	ENST00000323662	ENSE00003536378	144115341	144115858	22	0	2						IPR036322, IPR019775, IPR017986, IPR015943	WD40_repeat_dom_sf, WD40_repeat_CS, WD40_repeat_dom, WD40/YVTN_repeat-like_dom_sf	FALSE	FALSE
8	144115943	144116013	WDR97	ENSG00000179698	ENST00000323662	ENSE00003675863	144115943	144116013	23	2	1						IPR036322, IPR019775, IPR017986, IPR015943	WD40_repeat_dom_sf, WD40_repeat_CS, WD40_repeat_dom, WD40/YVTN_repeat-like_dom_sf	FALSE	FALSE
8	144116091	144116293	WDR97	ENSG00000179698	ENST00000323662	ENSE00003556833	144116091	144118328	24	1	-1						IPR036322, IPR019775, IPR017986, IPR015943	WD40_repeat_dom_sf, WD40_repeat_CS, WD40_repeat_dom, WD40/YVTN_repeat-like_dom_sf	FALSE	FALSE
8	144163827	144163848	MROH1	ENSG00000179832	ENST00000326134	ENSE00002236754	144163770	144163848	1	-1	1						IPR021133, IPR016024, IPR011989	HEAT_type_2, ARM-type_fold, ARM-like	FALSE	FALSE
8	144168295	144168440	MROH1	ENSG00000179832	ENST00000326134	ENSE00003491087	144168295	144168440	2	1	0						IPR021133, IPR016024, IPR011989	HEAT_type_2, ARM-type_fold, ARM-like	FALSE	FALSE
8	144179455	144179586	MROH1	ENSG00000179832	ENST00000326134	ENSE00003634047	144179455	144179586	3	0	0	TRUE					IPR021133, IPR016024, IPR011989	HEAT_type_2, ARM-type_fold, ARM-like	FALSE	FALSE
8	144180178	144180340	MROH1	ENSG00000179832	ENST00000326134	ENSE00003460334	144180178	144180340	4	0	1						IPR021133, IPR016024, IPR011989	HEAT_type_2, ARM-type_fold, ARM-like	FALSE	FALSE
8	144180425	144180523	MROH1	ENSG00000179832	ENST00000326134	ENSE00003522362	144180425	144180523	5	1	1		TRUE				IPR021133, IPR016024, IPR011989	HEAT_type_2, ARM-type_fold, ARM-like	FALSE	FALSE
8	144190784	144190935	MROH1	ENSG00000179832	ENST00000326134	ENSE00003504972	144190784	144190935	6	1	0						IPR021133, IPR016024, IPR011989	HEAT_type_2, ARM-type_fold, ARM-like	FALSE	FALSE
8	144191715	144191855	MROH1	ENSG00000179832	ENST00000326134	ENSE00003475205	144191715	144191855	7	0	0	TRUE					IPR021133, IPR016024, IPR011989	HEAT_type_2, ARM-type_fold, ARM-like	FALSE	FALSE
8	144192309	144192401	MROH1	ENSG00000179832	ENST00000326134	ENSE00003686234	144192309	144192401	8	0	0	TRUE					IPR021133, IPR016024, IPR011989	HEAT_type_2, ARM-type_fold, ARM-like	FALSE	FALSE
8	144199122	144199200	MROH1	ENSG00000179832	ENST00000326134	ENSE00003504558	144199122	144199200	9	0	1						IPR021133, IPR016024, IPR011989	HEAT_type_2, ARM-type_fold, ARM-like	FALSE	FALSE
8	144200428	144200541	MROH1	ENSG00000179832	ENST00000326134	ENSE00003665637	144200428	144200541	10	1	1		TRUE				IPR021133, IPR016024, IPR011989	HEAT_type_2, ARM-type_fold, ARM-like	FALSE	FALSE
8	144220600	144220673	MROH1	ENSG00000179832	ENST00000326134	ENSE00003540621	144220600	144220673	11	1	0						IPR021133, IPR016024, IPR011989	HEAT_type_2, ARM-type_fold, ARM-like	FALSE	FALSE
8	144223108	144223230	MROH1	ENSG00000179832	ENST00000326134	ENSE00003642084	144223108	144223230	12	0	0	TRUE					IPR021133, IPR016024, IPR011989	HEAT_type_2, ARM-type_fold, ARM-like	FALSE	FALSE
8	144238756	144238863	MROH1	ENSG00000179832	ENST00000326134	ENSE00003666961	144238756	144238863	13	0	0	TRUE					IPR021133, IPR016024, IPR011989	HEAT_type_2, ARM-type_fold, ARM-like	FALSE	FALSE
8	144239035	144239179	MROH1	ENSG00000179832	ENST00000326134	ENSE00003623950	144239035	144239179	14	0	1						IPR021133, IPR016024, IPR011989	HEAT_type_2, ARM-type_fold, ARM-like	FALSE	FALSE
8	144239323	144239363	MROH1	ENSG00000179832	ENST00000326134	ENSE00003527018	144239323	144239363	15	1	0						IPR021133, IPR016024, IPR011989	HEAT_type_2, ARM-type_fold, ARM-like	FALSE	FALSE
8	144239614	144239755	MROH1	ENSG00000179832	ENST00000326134	ENSE00003533022	144239614	144239755	16	0	1						IPR021133, IPR016024, IPR011989	HEAT_type_2, ARM-type_fold, ARM-like	FALSE	FALSE
8	144240101	144240153	MROH1	ENSG00000179832	ENST00000326134	ENSE00003527178	144240101	144240153	17	1	0						IPR021133, IPR016024, IPR011989	HEAT_type_2, ARM-type_fold, ARM-like	FALSE	FALSE
8	144240570	144240677	MROH1	ENSG00000179832	ENST00000326134	ENSE00003492251	144240570	144240677	18	0	0	TRUE					IPR021133, IPR016024, IPR011989	HEAT_type_2, ARM-type_fold, ARM-like	FALSE	FALSE
8	144240992	144241111	MROH1	ENSG00000179832	ENST00000326134	ENSE00003694336	144240992	144241111	19	0	0	TRUE					IPR021133, IPR016024, IPR011989	HEAT_type_2, ARM-type_fold, ARM-like	FALSE	FALSE
8	144241395	144241517	MROH1	ENSG00000179832	ENST00000326134	ENSE00003469896	144241395	144241517	20	0	0	TRUE					IPR021133, IPR016024, IPR011989	HEAT_type_2, ARM-type_fold, ARM-like	FALSE	FALSE
8	144242369	144242515	MROH1	ENSG00000179832	ENST00000326134	ENSE00003616339	144242369	144242515	21	0	0	TRUE					IPR021133, IPR016024, IPR011989	HEAT_type_2, ARM-type_fold, ARM-like	FALSE	FALSE
8	144242602	144242628	MROH1	ENSG00000179832	ENST00000326134	ENSE00001616873	144242602	144242628	22	0	0	TRUE					IPR021133, IPR016024, IPR011989	HEAT_type_2, ARM-type_fold, ARM-like	FALSE	FALSE
8	144243494	144243616	MROH1	ENSG00000179832	ENST00000326134	ENSE00003626821	144243494	144243616	23	0	0	TRUE					IPR021133, IPR016024, IPR011989	HEAT_type_2, ARM-type_fold, ARM-like	FALSE	FALSE
8	144243863	144243942	MROH1	ENSG00000179832	ENST00000326134	ENSE00003588739	144243863	144243942	24	0	2						IPR021133, IPR016024, IPR011989	HEAT_type_2, ARM-type_fold, ARM-like	FALSE	FALSE
8	144244222	144244336	MROH1	ENSG00000179832	ENST00000326134	ENSE00003615841	144244222	144244336	25	2	0						IPR021133, IPR016024, IPR011989	HEAT_type_2, ARM-type_fold, ARM-like	FALSE	FALSE
8	144244444	144244539	MROH1	ENSG00000179832	ENST00000326134	ENSE00003563600	144244444	144244539	26	0	0	TRUE					IPR021133, IPR016024, IPR011989	HEAT_type_2, ARM-type_fold, ARM-like	FALSE	FALSE
8	144245156	144245260	MROH1	ENSG00000179832	ENST00000326134	ENSE00003517115	144245156	144245260	27	0	0	TRUE					IPR021133, IPR016024, IPR011989	HEAT_type_2, ARM-type_fold, ARM-like	FALSE	FALSE
8	144247301	144247436	MROH1	ENSG00000179832	ENST00000326134	ENSE00003523318	144247301	144247436	28	0	1						IPR021133, IPR016024, IPR011989	HEAT_type_2, ARM-type_fold, ARM-like	FALSE	FALSE
8	144247567	144247679	MROH1	ENSG00000179832	ENST00000326134	ENSE00003460954	144247567	144247679	29	1	0						IPR021133, IPR016024, IPR011989	HEAT_type_2, ARM-type_fold, ARM-like	FALSE	FALSE
8	144248877	144249029	MROH1	ENSG00000179832	ENST00000326134	ENSE00003570547	144248877	144249029	30	0	0	TRUE					IPR021133, IPR016024, IPR011989	HEAT_type_2, ARM-type_fold, ARM-like	FALSE	FALSE
8	144250212	144250366	MROH1	ENSG00000179832	ENST00000326134	ENSE00002478739	144250212	144250366	31	0	2						IPR021133, IPR016024, IPR011989	HEAT_type_2, ARM-type_fold, ARM-like	FALSE	FALSE
8	144254813	144254978	MROH1	ENSG00000179832	ENST00000326134	ENSE00002529267	144254813	144254978	32	2	0						IPR021133, IPR016024, IPR011989	HEAT_type_2, ARM-type_fold, ARM-like	FALSE	FALSE
8	144255509	144255705	MROH1	ENSG00000179832	ENST00000326134	ENSE00002452688	144255509	144255705	33	0	2						IPR021133, IPR016024, IPR011989	HEAT_type_2, ARM-type_fold, ARM-like	FALSE	FALSE
8	144258777	144258914	MROH1	ENSG00000179832	ENST00000326134	ENSE00002436248	144258777	144258914	34	2	2			TRUE			IPR021133, IPR016024, IPR011989	HEAT_type_2, ARM-type_fold, ARM-like	FALSE	FALSE
8	144259240	144259354	MROH1	ENSG00000179832	ENST00000326134	ENSE00002511027	144259240	144259354	35	2	0						IPR021133, IPR016024, IPR011989	HEAT_type_2, ARM-type_fold, ARM-like	FALSE	FALSE
8	144259911	144260057	MROH1	ENSG00000179832	ENST00000326134	ENSE00002512389	144259911	144260057	36	0	0	TRUE					IPR021133, IPR016024, IPR011989	HEAT_type_2, ARM-type_fold, ARM-like	FALSE	FALSE
8	144260186	144260374	MROH1	ENSG00000179832	ENST00000326134	ENSE00002456422	144260186	144260374	37	0	0	TRUE					IPR021133, IPR016024, IPR011989	HEAT_type_2, ARM-type_fold, ARM-like	FALSE	FALSE
8	144260677	144260832	MROH1	ENSG00000179832	ENST00000326134	ENSE00002521019	144260677	144260832	38	0	0	TRUE					IPR021133, IPR016024, IPR011989	HEAT_type_2, ARM-type_fold, ARM-like	FALSE	FALSE
8	144260907	144261041	MROH1	ENSG00000179832	ENST00000326134	ENSE00002489505	144260907	144261041	39	0	0	TRUE					IPR021133, IPR016024, IPR011989	HEAT_type_2, ARM-type_fold, ARM-like	FALSE	FALSE
8	144261114	144261216	MROH1	ENSG00000179832	ENST00000326134	ENSE00002455365	144261114	144261216	40	0	1						IPR021133, IPR016024, IPR011989	HEAT_type_2, ARM-type_fold, ARM-like	FALSE	FALSE
8	144261284	144261349	MROH1	ENSG00000179832	ENST00000326134	ENSE00002439354	144261284	144261349	41	1	1		TRUE				IPR021133, IPR016024, IPR011989	HEAT_type_2, ARM-type_fold, ARM-like	FALSE	FALSE
8	144261655	144261740	MROH1	ENSG00000179832	ENST00000326134	ENSE00001604616	144261655	144261940	42	1	-1						IPR021133, IPR016024, IPR011989	HEAT_type_2, ARM-type_fold, ARM-like	FALSE	FALSE
8			MROH1	ENSG00000179832	ENST00000528919	ENSE00002185941	144161025	144161089	1	-1	-1				TRUE		IPR021133, IPR016024, IPR011989	HEAT_type_2, ARM-type_fold, ARM-like	FALSE	FALSE
8	144163827	144163848	MROH1	ENSG00000179832	ENST00000528919	ENSE00003507561	144163771	144163848	2	-1	1						IPR021133, IPR016024, IPR011989	HEAT_type_2, ARM-type_fold, ARM-like	FALSE	FALSE
8	144261655	144261740	MROH1	ENSG00000179832	ENST00000528919	ENSE00002194275	144261655	144261927	43	1	-1						IPR021133, IPR016024, IPR011989	HEAT_type_2, ARM-type_fold, ARM-like	FALSE	FALSE
8			MROH1	ENSG00000179832	ENST00000534366	ENSE00002198036	144148645	144148712	1	-1	-1						IPR021133, IPR016024, IPR011989	HEAT_type_2, ARM-type_fold, ARM-like	FALSE	FALSE
8	144261655	144261740	MROH1	ENSG00000179832	ENST00000534366	ENSE00002194806	144261655	144261809	42	1	-1						IPR021133, IPR016024, IPR011989	HEAT_type_2, ARM-type_fold, ARM-like	FALSE	FALSE
8	143597904	143599832	TIGD5	ENSG00000179886	ENST00000504548	ENSE00003525471	143597831	143603224	1	-1	-1						IPR036388, IPR009057, IPR007889, IPR006600	WH-like_DNA-bd_sf, Homeobox-like_sf, HTH_Psq, HTH_CenpB_DNA-bd_dom	FALSE	FALSE
8			PUF60	ENSG00000179950	ENST00000313352	ENSE00002157156	143828984	143829039	1	-1	-1				TRUE		IPR035979, IPR034212, IPR034211, IPR034209, IPR012677, IPR006532, IPR003954	RBD_domain_sf, PUF60_RRM3, PUF60_RRM2, PUF60_RRM1, Nucleotide-bd_a/b_plait_sf, PolyU-bd, RRM_dom_euk	FALSE	FALSE
8	143821818	143821895	PUF60	ENSG00000179950	ENST00000313352	ENSE00003596642	143821818	143821913	3	-1	0						IPR035979, IPR034212, IPR034211, IPR034209, IPR012677, IPR006532, IPR003954	RBD_domain_sf, PUF60_RRM3, PUF60_RRM2, PUF60_RRM1, Nucleotide-bd_a/b_plait_sf, PolyU-bd, RRM_dom_euk	FALSE	FALSE
8	143821597	143821686	PUF60	ENSG00000179950	ENST00000313352	ENSE00003535252	143821597	143821686	4	0	0	TRUE					IPR035979, IPR034212, IPR034211, IPR034209, IPR012677, IPR006532, IPR003954	RBD_domain_sf, PUF60_RRM3, PUF60_RRM2, PUF60_RRM1, Nucleotide-bd_a/b_plait_sf, PolyU-bd, RRM_dom_euk	FALSE	FALSE
8	143818373	143818534	PUF60	ENSG00000179950	ENST00000313352	ENSE00003573444	143818373	143818534	5	0	0	TRUE					IPR035979, IPR034212, IPR034211, IPR034209, IPR012677, IPR006532, IPR003954	RBD_domain_sf, PUF60_RRM3, PUF60_RRM2, PUF60_RRM1, Nucleotide-bd_a/b_plait_sf, PolyU-bd, RRM_dom_euk	FALSE	FALSE
8	143818193	143818285	PUF60	ENSG00000179950	ENST00000313352	ENSE00003668241	143818193	143818285	6	0	0	TRUE					IPR035979, IPR034212, IPR034211, IPR034209, IPR012677, IPR006532, IPR003954	RBD_domain_sf, PUF60_RRM3, PUF60_RRM2, PUF60_RRM1, Nucleotide-bd_a/b_plait_sf, PolyU-bd, RRM_dom_euk	FALSE	FALSE
8	143817862	143818075	PUF60	ENSG00000179950	ENST00000313352	ENSE00003553773	143817862	143818075	7	0	1						IPR035979, IPR034212, IPR034211, IPR034209, IPR012677, IPR006532, IPR003954	RBD_domain_sf, PUF60_RRM3, PUF60_RRM2, PUF60_RRM1, Nucleotide-bd_a/b_plait_sf, PolyU-bd, RRM_dom_euk	FALSE	FALSE
8	143817592	143817782	PUF60	ENSG00000179950	ENST00000313352	ENSE00003648872	143817592	143817782	8	1	0						IPR035979, IPR034212, IPR034211, IPR034209, IPR012677, IPR006532, IPR003954	RBD_domain_sf, PUF60_RRM3, PUF60_RRM2, PUF60_RRM1, Nucleotide-bd_a/b_plait_sf, PolyU-bd, RRM_dom_euk	FALSE	FALSE
8	143817331	143817466	PUF60	ENSG00000179950	ENST00000313352	ENSE00003485633	143817331	143817466	9	0	1						IPR035979, IPR034212, IPR034211, IPR034209, IPR012677, IPR006532, IPR003954	RBD_domain_sf, PUF60_RRM3, PUF60_RRM2, PUF60_RRM1, Nucleotide-bd_a/b_plait_sf, PolyU-bd, RRM_dom_euk	FALSE	FALSE
8	143816910	143817145	PUF60	ENSG00000179950	ENST00000313352	ENSE00002462385	143816910	143817145	10	1	0						IPR035979, IPR034212, IPR034211, IPR034209, IPR012677, IPR006532, IPR003954	RBD_domain_sf, PUF60_RRM3, PUF60_RRM2, PUF60_RRM1, Nucleotide-bd_a/b_plait_sf, PolyU-bd, RRM_dom_euk	FALSE	FALSE
8	143816520	143816819	PUF60	ENSG00000179950	ENST00000313352	ENSE00002193971	143816377	143816819	11	0	-1						IPR035979, IPR034212, IPR034211, IPR034209, IPR012677, IPR006532, IPR003954	RBD_domain_sf, PUF60_RRM3, PUF60_RRM2, PUF60_RRM1, Nucleotide-bd_a/b_plait_sf, PolyU-bd, RRM_dom_euk	FALSE	FALSE
8	143829280	143829303	PUF60	ENSG00000179950	ENST00000349157	ENSE00001646751	143829280	143829352	1	-1	0						IPR035979, IPR034212, IPR034211, IPR034209, IPR012677, IPR006532, IPR003954	RBD_domain_sf, PUF60_RRM3, PUF60_RRM2, PUF60_RRM1, Nucleotide-bd_a/b_plait_sf, PolyU-bd, RRM_dom_euk	FALSE	FALSE
8	143824313	143824399	PUF60	ENSG00000179950	ENST00000349157	ENSE00003525377	143824313	143824399	2	0	0	TRUE					IPR035979, IPR034212, IPR034211, IPR034209, IPR012677, IPR006532, IPR003954	RBD_domain_sf, PUF60_RRM3, PUF60_RRM2, PUF60_RRM1, Nucleotide-bd_a/b_plait_sf, PolyU-bd, RRM_dom_euk	FALSE	FALSE
8	143821818	143821913	PUF60	ENSG00000179950	ENST00000349157	ENSE00003482407	143821818	143821913	3	0	0						IPR035979, IPR034212, IPR034211, IPR034209, IPR012677, IPR006532, IPR003954	RBD_domain_sf, PUF60_RRM3, PUF60_RRM2, PUF60_RRM1, Nucleotide-bd_a/b_plait_sf, PolyU-bd, RRM_dom_euk	FALSE	FALSE
8			PUF60	ENSG00000179950	ENST00000453551	ENSE00001656945	143828984	143829026	1	-1	-1						IPR035979, IPR034212, IPR034211, IPR034209, IPR012677, IPR006532, IPR003954	RBD_domain_sf, PUF60_RRM3, PUF60_RRM2, PUF60_RRM1, Nucleotide-bd_a/b_plait_sf, PolyU-bd, RRM_dom_euk	FALSE	FALSE
8			PUF60	ENSG00000179950	ENST00000453551	ENSE00003533459	143824313	143824399	2	-1	-1						IPR035979, IPR034212, IPR034211, IPR034209, IPR012677, IPR006532, IPR003954	RBD_domain_sf, PUF60_RRM3, PUF60_RRM2, PUF60_RRM1, Nucleotide-bd_a/b_plait_sf, PolyU-bd, RRM_dom_euk	FALSE	FALSE
8	143820666	143820716	PUF60	ENSG00000179950	ENST00000453551	ENSE00003672554	143820666	143820716	5	0	0						IPR035979, IPR034212, IPR034211, IPR034209, IPR012677, IPR006532, IPR003954	RBD_domain_sf, PUF60_RRM3, PUF60_RRM2, PUF60_RRM1, Nucleotide-bd_a/b_plait_sf, PolyU-bd, RRM_dom_euk	FALSE	FALSE
8	143829280	143829303	PUF60	ENSG00000179950	ENST00000456095	ENSE00002161609	143829280	143829303	1	0	0						IPR035979, IPR034212, IPR034211, IPR034209, IPR012677, IPR006532, IPR003954	RBD_domain_sf, PUF60_RRM3, PUF60_RRM2, PUF60_RRM1, Nucleotide-bd_a/b_plait_sf, PolyU-bd, RRM_dom_euk	FALSE	FALSE
8	143829280	143829303	PUF60	ENSG00000179950	ENST00000526459	ENSE00003485299	143829280	143829338	1	-1	0						IPR035979, IPR034211, IPR034209, IPR012677, IPR006532	RBD_domain_sf, PUF60_RRM2, PUF60_RRM1, Nucleotide-bd_a/b_plait_sf, PolyU-bd	FALSE	FALSE
8	143824313	143824396	PUF60	ENSG00000179950	ENST00000526459	ENSE00002162908	143824313	143824396	2	0	0						IPR035979, IPR034211, IPR034209, IPR012677, IPR006532	RBD_domain_sf, PUF60_RRM2, PUF60_RRM1, Nucleotide-bd_a/b_plait_sf, PolyU-bd	FALSE	FALSE
8	143817578	143817782	PUF60	ENSG00000179950	ENST00000526459	ENSE00002184423	143817578	143817782	8	1	2						IPR035979, IPR034211, IPR034209, IPR012677, IPR006532	RBD_domain_sf, PUF60_RRM2, PUF60_RRM1, Nucleotide-bd_a/b_plait_sf, PolyU-bd	FALSE	FALSE
8	143829280	143829303	PUF60	ENSG00000179950	ENST00000526683	ENSE00002187873	143829280	143829315	1	-1	0						IPR035979, IPR034212, IPR034211, IPR034209, IPR012677, IPR006532, IPR003954	RBD_domain_sf, PUF60_RRM3, PUF60_RRM2, PUF60_RRM1, Nucleotide-bd_a/b_plait_sf, PolyU-bd, RRM_dom_euk	FALSE	FALSE
8	143816520	143816819	PUF60	ENSG00000179950	ENST00000526683	ENSE00002192916	143816344	143816819	12	0	-1						IPR035979, IPR034212, IPR034211, IPR034209, IPR012677, IPR006532, IPR003954	RBD_domain_sf, PUF60_RRM3, PUF60_RRM2, PUF60_RRM1, Nucleotide-bd_a/b_plait_sf, PolyU-bd, RRM_dom_euk	FALSE	FALSE
8	143829280	143829303	PUF60	ENSG00000179950	ENST00000527197	ENSE00002194483	143829280	143829320	1	-1	0						IPR035979, IPR034212, IPR034211, IPR034209, IPR012677, IPR006532, IPR003954	RBD_domain_sf, PUF60_RRM3, PUF60_RRM2, PUF60_RRM1, Nucleotide-bd_a/b_plait_sf, PolyU-bd, RRM_dom_euk	FALSE	FALSE
8	143816520	143816819	PUF60	ENSG00000179950	ENST00000527197	ENSE00002174995	143816520	143816819	10	0	0						IPR035979, IPR034212, IPR034211, IPR034209, IPR012677, IPR006532, IPR003954	RBD_domain_sf, PUF60_RRM3, PUF60_RRM2, PUF60_RRM1, Nucleotide-bd_a/b_plait_sf, PolyU-bd, RRM_dom_euk	FALSE	FALSE
8	143829280	143829299	PUF60	ENSG00000179950	ENST00000527744	ENSE00002195234	143829280	143829299	1	1	0						IPR035979, IPR034211, IPR034209, IPR012677, IPR006532	RBD_domain_sf, PUF60_RRM2, PUF60_RRM1, Nucleotide-bd_a/b_plait_sf, PolyU-bd	FALSE	FALSE
8	143817586	143817782	PUF60	ENSG00000179950	ENST00000527744	ENSE00002197936	143817586	143817782	9	1	0						IPR035979, IPR034211, IPR034209, IPR012677, IPR006532	RBD_domain_sf, PUF60_RRM2, PUF60_RRM1, Nucleotide-bd_a/b_plait_sf, PolyU-bd	FALSE	FALSE
8			PUF60	ENSG00000179950	ENST00000529999	ENSE00002144173	143828984	143829044	1	-1	-1						IPR035979, IPR034209, IPR012677	RBD_domain_sf, PUF60_RRM1, Nucleotide-bd_a/b_plait_sf	FALSE	FALSE
8	143827385	143827519	PUF60	ENSG00000179950	ENST00000529999	ENSE00002178635	143827385	143827536	2	-1	0						IPR035979, IPR034209, IPR012677	RBD_domain_sf, PUF60_RRM1, Nucleotide-bd_a/b_plait_sf	FALSE	FALSE
8	143817950	143818075	PUF60	ENSG00000179950	ENST00000529999	ENSE00002144672	143817950	143818075	8	0	0						IPR035979, IPR034209, IPR012677	RBD_domain_sf, PUF60_RRM1, Nucleotide-bd_a/b_plait_sf	FALSE	FALSE
8			PUF60	ENSG00000179950	ENST00000531897	ENSE00002169887	143829280	143829304	1	-1	-1						IPR035979, IPR034209, IPR012677	RBD_domain_sf, PUF60_RRM1, Nucleotide-bd_a/b_plait_sf	FALSE	FALSE
8	143817996	143818075	PUF60	ENSG00000179950	ENST00000531897	ENSE00002153321	143817996	143818075	8	0	2						IPR035979, IPR034209, IPR012677	RBD_domain_sf, PUF60_RRM1, Nucleotide-bd_a/b_plait_sf	FALSE	FALSE
8	143818373	143818476	PUF60	ENSG00000179950	ENST00000532884	ENSE00002195880	143818373	143818476	1	1	0						IPR035979, IPR034211, IPR034209, IPR012677	RBD_domain_sf, PUF60_RRM2, PUF60_RRM1, Nucleotide-bd_a/b_plait_sf	FALSE	FALSE
8	143818076	143818285	PUF60	ENSG00000179950	ENST00000532884	ENSE00002190854	143818076	143818285	2	0	0	TRUE					IPR035979, IPR034211, IPR034209, IPR012677	RBD_domain_sf, PUF60_RRM2, PUF60_RRM1, Nucleotide-bd_a/b_plait_sf	FALSE	FALSE
8	143817862	143817973	PUF60	ENSG00000179950	ENST00000532884	ENSE00002191764	143817862	143817973	3	0	1						IPR035979, IPR034211, IPR034209, IPR012677	RBD_domain_sf, PUF60_RRM2, PUF60_RRM1, Nucleotide-bd_a/b_plait_sf	FALSE	FALSE
8	143817080	143817145	PUF60	ENSG00000179950	ENST00000532884	ENSE00002147122	143817080	143817145	6	1	1						IPR035979, IPR034211, IPR034209, IPR012677	RBD_domain_sf, PUF60_RRM2, PUF60_RRM1, Nucleotide-bd_a/b_plait_sf	FALSE	FALSE
8			PUF60	ENSG00000179950	ENST00000533162	ENSE00003514374	143829280	143829338	1	-1	-1						IPR035979, IPR034209, IPR012677	RBD_domain_sf, PUF60_RRM1, Nucleotide-bd_a/b_plait_sf	FALSE	FALSE
8	143818222	143818285	PUF60	ENSG00000179950	ENST00000533162	ENSE00002198970	143818222	143818285	8	0	1						IPR035979, IPR034209, IPR012677	RBD_domain_sf, PUF60_RRM1, Nucleotide-bd_a/b_plait_sf	FALSE	FALSE
8	23706325	23706598	NKX2-6	ENSG00000180053	ENST00000325017	ENSE00001324680	23706325	23706598	1	0	1						IPR020479, IPR017970, IPR009057	Homeobox_metazoa, Homeobox_CS, Homeobox-like_sf	FALSE	FALSE
8	23702451	23703082	NKX2-6	ENSG00000180053	ENST00000325017	ENSE00003487472	23702451	23703082	2	1	0						IPR020479, IPR017970, IPR009057	Homeobox_metazoa, Homeobox_CS, Homeobox-like_sf	FALSE	FALSE
8			LYNX1	ENSG00000180155	ENST00000614268	ENSE00003753775	142776444	142776596	1	-1	-1
8	142775906	142775957	LYNX1	ENSG00000180155	ENST00000614268	ENSE00003889828	142775906	142776121	2	-1	1						IPR035076	Toxin/TOLIP	FALSE	FALSE
8	142775593	142775694	LYNX1	ENSG00000180155	ENST00000614268	ENSE00003890314	142775593	142775694	3	1	1		TRUE				IPR035076	Toxin/TOLIP	FALSE	FALSE
8	142775272	142775363	LYNX1	ENSG00000180155	ENST00000614268	ENSE00003744255	142775272	142775363	4	1	0
8			LYNX1	ENSG00000180155	ENST00000614491	ENSE00003715799	142777106	142777328	1	-1	-1						IPR035076	Toxin/TOLIP	FALSE	FALSE
8	142775167	142775363	LYNX1	ENSG00000180155	ENST00000614491	ENSE00003730444	142771197	142775363	4	1	-1						IPR035076	Toxin/TOLIP	FALSE	FALSE
8			LYNX1	ENSG00000180155	ENST00000620006	ENSE00003753911	142776914	142777022	1	-1	-1						IPR035076	Toxin/TOLIP	FALSE	FALSE
8	142775167	142775363	LYNX1	ENSG00000180155	ENST00000620006	ENSE00003754526	142774923	142775363	4	1	-1						IPR035076	Toxin/TOLIP	FALSE	FALSE
8			LYNX1	ENSG00000180155	ENST00000621401	ENSE00003739343	142777759	142777810	1	-1	-1						IPR035076	Toxin/TOLIP	FALSE	FALSE
8			LYNX1	ENSG00000180155	ENST00000652477	ENSE00003848532	142777106	142777202	1	-1	-1						IPR035076	Toxin/TOLIP	FALSE	FALSE
8	142775167	142775363	LYNX1	ENSG00000180155	ENST00000652477	ENSE00003850875	142771202	142775363	4	1	-1						IPR035076	Toxin/TOLIP	FALSE	FALSE
8	544650	544757	TDRP	ENSG00000180190	ENST00000324079	ENSE00002114651	544650	544998	1	-1	0
8	494494	494597	TDRP	ENSG00000180190	ENST00000324079	ENSE00003593946	494494	494597	2	0	2
8	492399	492744	TDRP	ENSG00000180190	ENST00000324079	ENSE00001226847	489803	492744	3	2	-1
8			TDRP	ENSG00000180190	ENST00000523656	ENSE00002099664	545614	545781	1	-1	-1				TRUE
8	544650	544757	TDRP	ENSG00000180190	ENST00000523656	ENSE00001293709	544650	544845	2	-1	0
8	492459	492744	TDRP	ENSG00000180190	ENST00000523656	ENSE00001651996	492459	492744	4	2	0
8	491572	491670	TDRP	ENSG00000180190	ENST00000523656	ENSE00002115946	489803	491670	5	0	-1
8	97276591	97277844	TSPYL5	ENSG00000180543	ENST00000322128	ENSE00001243223	97273488	97277928	1	-1	-1						IPR037231	NAP-like_sf	FALSE	FALSE
8	90645111	90645905	TMEM64	ENSG00000180694	ENST00000418210	ENSE00001645192	90645111	90645905	1	0	0
8	90625671	90625862	TMEM64	ENSG00000180694	ENST00000418210	ENSE00001699833	90621995	90625862	2	0	-1
8	90645111	90645512	TMEM64	ENSG00000180694	ENST00000422900	ENSE00001660013	90645111	90645512	1	0	0
8	90625671	90625862	TMEM64	ENSG00000180694	ENST00000422900	ENSE00001731363	90625091	90625862	2	0	-1
8	90645111	90645905	TMEM64	ENSG00000180694	ENST00000458549	ENSE00001646472	90645111	90646083	1	-1	0
8	90631552	90631707	TMEM64	ENSG00000180694	ENST00000458549	ENSE00001228110	90631552	90631707	2	0	0	TRUE
8	90625671	90625862	TMEM64	ENSG00000180694	ENST00000458549	ENSE00003845732	90622000	90625862	3	0	-1
8			TMEM64	ENSG00000180694	ENST00000519519	ENSE00002096162	90791438	90791631	1	-1	-1				TRUE
8			TMEM64	ENSG00000180694	ENST00000519519	ENSE00002136541	90727499	90727579	2	-1	-1				TRUE
8			TMEM64	ENSG00000180694	ENST00000519519	ENSE00002134031	90709436	90709556	3	-1	-1				TRUE
8	90703394	90703405	TMEM64	ENSG00000180694	ENST00000519519	ENSE00003615937	90703394	90703522	4	-1	0
8	90625671	90625862	TMEM64	ENSG00000180694	ENST00000519519	ENSE00002091042	90625671	90625862	6	0	0
8	64580791	64581936	BHLHE22	ENSG00000180828	ENST00000321870	ENSE00001242976	64580365	64583627	1	-1	-1						IPR036638, IPR032654	HLH_DNA-bd_sf, Bhlhe22	FALSE	FALSE
8	143815214	143815372	SCRIB	ENSG00000180900	ENST00000320476	ENSE00002704241	143815214	143815379	1	-1	0						IPR036034, IPR032675, IPR003591, IPR001611	PDZ_sf, LRR_dom_sf, Leu-rich_rpt_typical-subtyp, Leu-rich_rpt	FALSE	FALSE
8	143814001	143814118	SCRIB	ENSG00000180900	ENST00000320476	ENSE00003484132	143814001	143814118	2	0	1						IPR036034, IPR032675, IPR003591, IPR001611	PDZ_sf, LRR_dom_sf, Leu-rich_rpt_typical-subtyp, Leu-rich_rpt	FALSE	FALSE
8	143813818	143813896	SCRIB	ENSG00000180900	ENST00000320476	ENSE00002530152	143813818	143813896	3	1	2						IPR036034, IPR032675, IPR003591, IPR001611	PDZ_sf, LRR_dom_sf, Leu-rich_rpt_typical-subtyp, Leu-rich_rpt	FALSE	FALSE
8	143813637	143813726	SCRIB	ENSG00000180900	ENST00000320476	ENSE00002505190	143813637	143813726	4	2	2			TRUE			IPR036034, IPR032675, IPR003591, IPR001611	PDZ_sf, LRR_dom_sf, Leu-rich_rpt_typical-subtyp, Leu-rich_rpt	FALSE	FALSE
8	143813470	143813526	SCRIB	ENSG00000180900	ENST00000320476	ENSE00002497774	143813470	143813526	5	2	2			TRUE			IPR036034, IPR032675, IPR003591, IPR001611	PDZ_sf, LRR_dom_sf, Leu-rich_rpt_typical-subtyp, Leu-rich_rpt	FALSE	FALSE
8	143813311	143813374	SCRIB	ENSG00000180900	ENST00000320476	ENSE00002516706	143813311	143813374	6	2	0						IPR036034, IPR032675, IPR003591, IPR001611	PDZ_sf, LRR_dom_sf, Leu-rich_rpt_typical-subtyp, Leu-rich_rpt	FALSE	FALSE
8	143813030	143813104	SCRIB	ENSG00000180900	ENST00000320476	ENSE00002460404	143813030	143813104	7	0	0	TRUE					IPR036034, IPR032675, IPR003591, IPR001611	PDZ_sf, LRR_dom_sf, Leu-rich_rpt_typical-subtyp, Leu-rich_rpt	FALSE	FALSE
8	143812817	143812961	SCRIB	ENSG00000180900	ENST00000320476	ENSE00002446793	143812817	143812961	8	0	1						IPR036034, IPR032675, IPR003591, IPR001611	PDZ_sf, LRR_dom_sf, Leu-rich_rpt_typical-subtyp, Leu-rich_rpt	FALSE	FALSE
8	143812266	143812384	SCRIB	ENSG00000180900	ENST00000320476	ENSE00002535957	143812266	143812384	9	1	0						IPR036034, IPR032675, IPR003591, IPR001611	PDZ_sf, LRR_dom_sf, Leu-rich_rpt_typical-subtyp, Leu-rich_rpt	FALSE	FALSE
8	143811146	143811345	SCRIB	ENSG00000180900	ENST00000320476	ENSE00002534349	143811146	143811345	10	0	2						IPR036034, IPR032675, IPR003591, IPR001611	PDZ_sf, LRR_dom_sf, Leu-rich_rpt_typical-subtyp, Leu-rich_rpt	FALSE	FALSE
8	143810906	143811072	SCRIB	ENSG00000180900	ENST00000320476	ENSE00002514345	143810906	143811072	11	2	1						IPR036034, IPR032675, IPR003591, IPR001611	PDZ_sf, LRR_dom_sf, Leu-rich_rpt_typical-subtyp, Leu-rich_rpt	FALSE	FALSE
8	143810686	143810816	SCRIB	ENSG00000180900	ENST00000320476	ENSE00002485210	143810686	143810816	12	1	0						IPR036034, IPR032675, IPR003591, IPR001611	PDZ_sf, LRR_dom_sf, Leu-rich_rpt_typical-subtyp, Leu-rich_rpt	FALSE	FALSE
8	143810479	143810604	SCRIB	ENSG00000180900	ENST00000320476	ENSE00002469023	143810479	143810604	13	0	0	TRUE					IPR036034, IPR032675, IPR003591, IPR001611	PDZ_sf, LRR_dom_sf, Leu-rich_rpt_typical-subtyp, Leu-rich_rpt	FALSE	FALSE
8	143809551	143809718	SCRIB	ENSG00000180900	ENST00000320476	ENSE00002446140	143809551	143809718	14	0	0	TRUE					IPR036034, IPR032675, IPR003591, IPR001611	PDZ_sf, LRR_dom_sf, Leu-rich_rpt_typical-subtyp, Leu-rich_rpt	FALSE	FALSE
8	143808609	143809025	SCRIB	ENSG00000180900	ENST00000320476	ENSE00002476919	143808609	143809025	15	0	0	TRUE					IPR036034, IPR032675, IPR003591, IPR001611	PDZ_sf, LRR_dom_sf, Leu-rich_rpt_typical-subtyp, Leu-rich_rpt	FALSE	FALSE
8	143807552	143807614	SCRIB	ENSG00000180900	ENST00000320476	ENSE00002431504	143807552	143807614	16	0	0	TRUE					IPR036034, IPR032675, IPR003591, IPR001611	PDZ_sf, LRR_dom_sf, Leu-rich_rpt_typical-subtyp, Leu-rich_rpt	FALSE	FALSE
8	143806924	143807013	SCRIB	ENSG00000180900	ENST00000320476	ENSE00002494398	143806924	143807013	17	0	0	TRUE					IPR036034, IPR032675, IPR003591, IPR001611	PDZ_sf, LRR_dom_sf, Leu-rich_rpt_typical-subtyp, Leu-rich_rpt	FALSE	FALSE
8	143806407	143806484	SCRIB	ENSG00000180900	ENST00000320476	ENSE00002522903	143806407	143806484	18	0	0	TRUE					IPR036034, IPR032675, IPR003591, IPR001611	PDZ_sf, LRR_dom_sf, Leu-rich_rpt_typical-subtyp, Leu-rich_rpt	FALSE	FALSE
8	143805112	143805435	SCRIB	ENSG00000180900	ENST00000320476	ENSE00002477149	143805112	143805435	19	0	0	TRUE					IPR036034, IPR032675, IPR003591, IPR001611	PDZ_sf, LRR_dom_sf, Leu-rich_rpt_typical-subtyp, Leu-rich_rpt	FALSE	FALSE
8	143804934	143805014	SCRIB	ENSG00000180900	ENST00000320476	ENSE00002465657	143804934	143805014	20	0	0	TRUE					IPR036034, IPR032675, IPR003591, IPR001611	PDZ_sf, LRR_dom_sf, Leu-rich_rpt_typical-subtyp, Leu-rich_rpt	FALSE	FALSE
8	143804568	143804825	SCRIB	ENSG00000180900	ENST00000320476	ENSE00002507390	143804568	143804825	21	0	0	TRUE					IPR036034, IPR032675, IPR003591, IPR001611	PDZ_sf, LRR_dom_sf, Leu-rich_rpt_typical-subtyp, Leu-rich_rpt	FALSE	FALSE
8	143804046	143804156	SCRIB	ENSG00000180900	ENST00000320476	ENSE00002467124	143804046	143804156	22	0	0	TRUE					IPR036034, IPR032675, IPR003591, IPR001611	PDZ_sf, LRR_dom_sf, Leu-rich_rpt_typical-subtyp, Leu-rich_rpt	FALSE	FALSE
8	143803647	143803940	SCRIB	ENSG00000180900	ENST00000320476	ENSE00002498218	143803647	143803940	23	0	0	TRUE					IPR036034, IPR032675, IPR003591, IPR001611	PDZ_sf, LRR_dom_sf, Leu-rich_rpt_typical-subtyp, Leu-rich_rpt	FALSE	FALSE
8	143803383	143803571	SCRIB	ENSG00000180900	ENST00000320476	ENSE00002468025	143803383	143803571	24	0	0	TRUE					IPR036034, IPR032675, IPR003591, IPR001611	PDZ_sf, LRR_dom_sf, Leu-rich_rpt_typical-subtyp, Leu-rich_rpt	FALSE	FALSE
8	143795420	143795530	SCRIB	ENSG00000180900	ENST00000320476	ENSE00002466841	143795420	143795530	25	0	0	TRUE					IPR036034, IPR032675, IPR003591, IPR001611	PDZ_sf, LRR_dom_sf, Leu-rich_rpt_typical-subtyp, Leu-rich_rpt	FALSE	FALSE
8	143795277	143795333	SCRIB	ENSG00000180900	ENST00000320476	ENSE00002511872	143795277	143795333	26	0	0	TRUE					IPR036034, IPR032675, IPR003591, IPR001611	PDZ_sf, LRR_dom_sf, Leu-rich_rpt_typical-subtyp, Leu-rich_rpt	FALSE	FALSE
8	143795038	143795112	SCRIB	ENSG00000180900	ENST00000320476	ENSE00002449909	143795038	143795112	27	0	0	TRUE					IPR036034, IPR032675, IPR003591, IPR001611	PDZ_sf, LRR_dom_sf, Leu-rich_rpt_typical-subtyp, Leu-rich_rpt	FALSE	FALSE
8	143793900	143793962	SCRIB	ENSG00000180900	ENST00000320476	ENSE00003548696	143793900	143793962	28	0	0	TRUE					IPR036034, IPR032675, IPR003591, IPR001611	PDZ_sf, LRR_dom_sf, Leu-rich_rpt_typical-subtyp, Leu-rich_rpt	FALSE	FALSE
8	143792976	143793083	SCRIB	ENSG00000180900	ENST00000320476	ENSE00003489035	143792976	143793083	29	0	0	TRUE					IPR036034, IPR032675, IPR003591, IPR001611	PDZ_sf, LRR_dom_sf, Leu-rich_rpt_typical-subtyp, Leu-rich_rpt	FALSE	FALSE
8	143792708	143792867	SCRIB	ENSG00000180900	ENST00000320476	ENSE00003629064	143792708	143792867	30	0	1						IPR036034, IPR032675, IPR003591, IPR001611	PDZ_sf, LRR_dom_sf, Leu-rich_rpt_typical-subtyp, Leu-rich_rpt	FALSE	FALSE
8	143792485	143792635	SCRIB	ENSG00000180900	ENST00000320476	ENSE00003536741	143792485	143792635	31	1	2						IPR036034, IPR032675, IPR003591, IPR001611	PDZ_sf, LRR_dom_sf, Leu-rich_rpt_typical-subtyp, Leu-rich_rpt	FALSE	FALSE
8	143792220	143792405	SCRIB	ENSG00000180900	ENST00000320476	ENSE00002469473	143792220	143792405	32	2	2			TRUE			IPR036034, IPR032675, IPR003591, IPR001611	PDZ_sf, LRR_dom_sf, Leu-rich_rpt_typical-subtyp, Leu-rich_rpt	FALSE	FALSE
8	143791991	143792133	SCRIB	ENSG00000180900	ENST00000320476	ENSE00003687500	143791991	143792133	33	2	1						IPR036034, IPR032675, IPR003591, IPR001611	PDZ_sf, LRR_dom_sf, Leu-rich_rpt_typical-subtyp, Leu-rich_rpt	FALSE	FALSE
8	143791876	143791913	SCRIB	ENSG00000180900	ENST00000320476	ENSE00002530428	143791876	143791913	34	1	0						IPR036034, IPR032675, IPR003591, IPR001611	PDZ_sf, LRR_dom_sf, Leu-rich_rpt_typical-subtyp, Leu-rich_rpt	FALSE	FALSE
8	143791389	143791440	SCRIB	ENSG00000180900	ENST00000320476	ENSE00003469834	143791389	143791440	35	0	1						IPR036034, IPR032675, IPR003591, IPR001611	PDZ_sf, LRR_dom_sf, Leu-rich_rpt_typical-subtyp, Leu-rich_rpt	FALSE	FALSE
8	143791163	143791308	SCRIB	ENSG00000180900	ENST00000320476	ENSE00002449833	143790920	143791308	36	1	-1						IPR036034, IPR032675, IPR003591, IPR001611	PDZ_sf, LRR_dom_sf, Leu-rich_rpt_typical-subtyp, Leu-rich_rpt	FALSE	FALSE
8	143815214	143815372	SCRIB	ENSG00000180900	ENST00000356994	ENSE00003848486	143815214	143815773	1	-1	0						IPR036034, IPR032675, IPR003591, IPR001611	PDZ_sf, LRR_dom_sf, Leu-rich_rpt_typical-subtyp, Leu-rich_rpt	FALSE	FALSE
8	143791666	143791740	SCRIB	ENSG00000180900	ENST00000356994	ENSE00002444605	143791666	143791740	35	0	0						IPR036034, IPR032675, IPR003591, IPR001611	PDZ_sf, LRR_dom_sf, Leu-rich_rpt_typical-subtyp, Leu-rich_rpt	FALSE	FALSE
8	143791163	143791308	SCRIB	ENSG00000180900	ENST00000356994	ENSE00003568354	143790925	143791308	37	1	-1						IPR036034	PDZ_sf	FALSE	FALSE
8			SCRIB	ENSG00000180900	ENST00000377533	ENSE00001474234	143814832	143814968	1	-1	-1				TRUE		IPR036034, IPR032675, IPR003591, IPR001611	PDZ_sf, LRR_dom_sf, Leu-rich_rpt_typical-subtyp, Leu-rich_rpt	FALSE	FALSE
8	143814001	143814034	SCRIB	ENSG00000180900	ENST00000377533	ENSE00003666392	143814001	143814118	2	-1	1						IPR036034, IPR032675, IPR003591, IPR001611	PDZ_sf, LRR_dom_sf, Leu-rich_rpt_typical-subtyp, Leu-rich_rpt	FALSE	FALSE
8	143791163	143791308	SCRIB	ENSG00000180900	ENST00000377533	ENSE00001759549	143790926	143791308	36	1	-1						IPR036034, IPR032675, IPR003591, IPR001611	PDZ_sf, LRR_dom_sf, Leu-rich_rpt_typical-subtyp, Leu-rich_rpt	FALSE	FALSE
8	143804046	143804151	SCRIB	ENSG00000180900	ENST00000526832	ENSE00002174542	143804046	143804151	1	2	0						IPR036034	PDZ_sf	FALSE	FALSE
8	143792485	143792867	SCRIB	ENSG00000180900	ENST00000526832	ENSE00001474271	143792485	143792867	9	0	2						IPR036034	PDZ_sf	FALSE	FALSE
8	143808609	143808677	SCRIB	ENSG00000180900	ENST00000531942	ENSE00002152733	143808609	143808677	1	0	0						IPR036034	PDZ_sf	FALSE	FALSE
8	143805252	143805435	SCRIB	ENSG00000180900	ENST00000531942	ENSE00002175815	143805252	143805435	4	0	1						IPR036034	PDZ_sf	FALSE	FALSE
8	143804955	143805014	SCRIB	ENSG00000180900	ENST00000674065	ENSE00003897256	143804955	143805014	2	0	0						IPR036034	PDZ_sf	FALSE	FALSE
8	143793257	143793340	SCRIB	ENSG00000180900	ENST00000674084	ENSE00003897447	143793257	143793340	29	0	0						IPR036034, IPR032675, IPR003591, IPR001611	PDZ_sf, LRR_dom_sf, Leu-rich_rpt_typical-subtyp, Leu-rich_rpt	FALSE	FALSE
8			FAM83H	ENSG00000180921	ENST00000388913	ENSE00001520627	143733691	143733779	1	-1	-1						IPR041996	PLDc_FAM83H_N	FALSE	FALSE
8	143730136	143730582	FAM83H	ENSG00000180921	ENST00000388913	ENSE00002507482	143730136	143730597	2	-1	0						IPR041996	PLDc_FAM83H_N	FALSE	FALSE
8	143729159	143729323	FAM83H	ENSG00000180921	ENST00000388913	ENSE00002533428	143729159	143729323	3	0	0	TRUE					IPR041996	PLDc_FAM83H_N	FALSE	FALSE
8	143728967	143729091	FAM83H	ENSG00000180921	ENST00000388913	ENSE00002474313	143728967	143729091	4	0	2						IPR041996	PLDc_FAM83H_N	FALSE	FALSE
8	143725921	143728723	FAM83H	ENSG00000180921	ENST00000388913	ENSE00001373626	143723933	143728723	5	2	-1						IPR041996	PLDc_FAM83H_N	FALSE	FALSE
8			ZNF572	ENSG00000180938	ENST00000319286	ENSE00001239938	124973295	124973416	1	-1	-1				TRUE		IPR036236	Znf_C2H2_sf	FALSE	FALSE
8	124975641	124975719	ZNF572	ENSG00000180938	ENST00000319286	ENSE00001239951	124975606	124975719	2	-1	1						IPR036236	Znf_C2H2_sf	FALSE	FALSE
8	124976348	124977858	ZNF572	ENSG00000180938	ENST00000319286	ENSE00001239945	124976348	124979389	3	1	-1						IPR036236	Znf_C2H2_sf	FALSE	FALSE
8	143716378	143716443	MAPK15	ENSG00000181085	ENST00000338033	ENSE00001864719	143716349	143716443	1	-1	0						IPR017441, IPR011009, IPR003527	Protein_kinase_ATP_BS, Kinase-like_dom_sf, MAP_kinase_CS	FALSE	FALSE
8	143717694	143717792	MAPK15	ENSG00000181085	ENST00000338033	ENSE00003642158	143717694	143717792	2	0	0	TRUE					IPR017441, IPR011009, IPR003527	Protein_kinase_ATP_BS, Kinase-like_dom_sf, MAP_kinase_CS	FALSE	FALSE
8	143718047	143718076	MAPK15	ENSG00000181085	ENST00000338033	ENSE00003607133	143718047	143718076	3	0	0	TRUE					IPR017441, IPR011009, IPR003527	Protein_kinase_ATP_BS, Kinase-like_dom_sf, MAP_kinase_CS	FALSE	FALSE
8	143718212	143718302	MAPK15	ENSG00000181085	ENST00000338033	ENSE00003519149	143718212	143718302	4	0	1						IPR017441, IPR011009, IPR003527	Protein_kinase_ATP_BS, Kinase-like_dom_sf, MAP_kinase_CS	FALSE	FALSE
8	143718775	143718905	MAPK15	ENSG00000181085	ENST00000338033	ENSE00002470495	143718775	143718905	5	1	0						IPR017441, IPR011009, IPR003527	Protein_kinase_ATP_BS, Kinase-like_dom_sf, MAP_kinase_CS	FALSE	FALSE
8	143718993	143719156	MAPK15	ENSG00000181085	ENST00000338033	ENSE00003537278	143718993	143719156	6	0	2						IPR017441, IPR011009, IPR003527	Protein_kinase_ATP_BS, Kinase-like_dom_sf, MAP_kinase_CS	FALSE	FALSE
8	143719343	143719482	MAPK15	ENSG00000181085	ENST00000338033	ENSE00003460081	143719343	143719482	7	2	1						IPR017441, IPR011009, IPR003527	Protein_kinase_ATP_BS, Kinase-like_dom_sf, MAP_kinase_CS	FALSE	FALSE
8	143720230	143720287	MAPK15	ENSG00000181085	ENST00000338033	ENSE00002434571	143720230	143720287	8	1	2						IPR017441, IPR011009, IPR003527	Protein_kinase_ATP_BS, Kinase-like_dom_sf, MAP_kinase_CS	FALSE	FALSE
8	143720703	143720840	MAPK15	ENSG00000181085	ENST00000338033	ENSE00002477730	143720703	143720840	9	2	2			TRUE			IPR017441, IPR011009, IPR003527	Protein_kinase_ATP_BS, Kinase-like_dom_sf, MAP_kinase_CS	FALSE	FALSE
8	143721000	143721105	MAPK15	ENSG00000181085	ENST00000338033	ENSE00003634164	143721000	143721105	10	2	0						IPR017441, IPR011009, IPR003527	Protein_kinase_ATP_BS, Kinase-like_dom_sf, MAP_kinase_CS	FALSE	FALSE
8	143721231	143721411	MAPK15	ENSG00000181085	ENST00000338033	ENSE00003527988	143721231	143721411	11	0	1						IPR017441, IPR011009, IPR003527	Protein_kinase_ATP_BS, Kinase-like_dom_sf, MAP_kinase_CS	FALSE	FALSE
8	143721549	143721673	MAPK15	ENSG00000181085	ENST00000338033	ENSE00003585694	143721549	143721673	12	1	0						IPR017441, IPR011009, IPR003527	Protein_kinase_ATP_BS, Kinase-like_dom_sf, MAP_kinase_CS	FALSE	FALSE
8	143721752	143721880	MAPK15	ENSG00000181085	ENST00000338033	ENSE00003656692	143721752	143721880	13	0	0	TRUE					IPR017441, IPR011009, IPR003527	Protein_kinase_ATP_BS, Kinase-like_dom_sf, MAP_kinase_CS	FALSE	FALSE
8	143722075	143722251	MAPK15	ENSG00000181085	ENST00000338033	ENSE00003584250	143722075	143722458	14	0	-1						IPR017441, IPR011009, IPR003527	Protein_kinase_ATP_BS, Kinase-like_dom_sf, MAP_kinase_CS	FALSE	FALSE
8	143716378	143716443	MAPK15	ENSG00000181085	ENST00000395107	ENSE00001346669	143716378	143716443	1	0	0						IPR017441, IPR011009	Protein_kinase_ATP_BS, Kinase-like_dom_sf	FALSE	FALSE
8	143718724	143718905	MAPK15	ENSG00000181085	ENST00000395107	ENSE00003690749	143718724	143718905	5	1	0						IPR017441, IPR011009	Protein_kinase_ATP_BS, Kinase-like_dom_sf	FALSE	FALSE
8	143720230	143720291	MAPK15	ENSG00000181085	ENST00000395107	ENSE00002162700	143720230	143720291	8	1	0						IPR017441, IPR011009	Protein_kinase_ATP_BS, Kinase-like_dom_sf	FALSE	FALSE
8	143720548	143720591	MAPK15	ENSG00000181085	ENST00000395108	ENSE00002445227	143720548	143720591	8	1	0						IPR017441, IPR011009, IPR003527	Protein_kinase_ATP_BS, Kinase-like_dom_sf, MAP_kinase_CS	FALSE	FALSE
8	143690109	143690123	ZNF707	ENSG00000181135	ENST00000358656	ENSE00003563709	143690057	143690123	3	-1	0
8	143691073	143691199	ZNF707	ENSG00000181135	ENST00000358656	ENSE00003789073	143691073	143691199	4	0	1						IPR036051	KRAB_dom_sf	FALSE	FALSE
8	143691600	143691713	ZNF707	ENSG00000181135	ENST00000358656	ENSE00003616456	143691600	143691713	5	1	1		TRUE				IPR036051	KRAB_dom_sf	FALSE	FALSE
8	143693671	143694530	ZNF707	ENSG00000181135	ENST00000358656	ENSE00002180200	143693671	143695385	6	1	-1						IPR036236, IPR036051, IPR013087	Znf_C2H2_sf, KRAB_dom_sf, Znf_C2H2_type	FALSE	FALSE
8			ZNF707	ENSG00000181135	ENST00000418203	ENSE00002577199	143688659	143689301	1	-1	-1						IPR036236, IPR036051, IPR013087	Znf_C2H2_sf, KRAB_dom_sf, Znf_C2H2_type	FALSE	FALSE
8	143693671	143694530	ZNF707	ENSG00000181135	ENST00000418203	ENSE00002190635	143693671	143695380	5	1	-1						IPR036236, IPR036051, IPR013087	Znf_C2H2_sf, KRAB_dom_sf, Znf_C2H2_type	FALSE	FALSE
8			ZNF707	ENSG00000181135	ENST00000442058	ENSE00002174140	143684481	143684542	1	-1	-1				TRUE		IPR036051	KRAB_dom_sf	FALSE	FALSE
8			ZNF707	ENSG00000181135	ENST00000442058	ENSE00001618415	143687994	143688067	2	-1	-1						IPR036051	KRAB_dom_sf	FALSE	FALSE
8	143691073	143691225	ZNF707	ENSG00000181135	ENST00000442058	ENSE00003512068	143691073	143691232	5	0	-1
8			ZNF707	ENSG00000181135	ENST00000442058	ENSE00002197163	143691600	143691700	6	-1	-1						IPR036051	KRAB_dom_sf	FALSE	FALSE
8			ZNF707	ENSG00000181135	ENST00000525185	ENSE00002500764	143684452	143684542	1	-1	-1				TRUE
8			ZNF707	ENSG00000181135	ENST00000525185	ENSE00002163348	143691597	143691713	4	-1	-1				TRUE
8			ZNF707	ENSG00000181135	ENST00000525185	ENSE00002191564	143693671	143693830	5	-1	-1
8			ZNF707	ENSG00000181135	ENST00000525862	ENSE00002193101	143684507	143684542	1	-1	-1
8	143692001	143692056	ZNF707	ENSG00000181135	ENST00000525862	ENSE00002191936	143692001	143692107	5	1	-1
8			ZNF707	ENSG00000181135	ENST00000525862	ENSE00003679458	143692245	143692330	6	-1	-1				TRUE
8			ZNF707	ENSG00000181135	ENST00000525862	ENSE00002170210	143693671	143693703	7	-1	-1
8			ZNF707	ENSG00000181135	ENST00000526315	ENSE00002153459	143684508	143684542	1	-1	-1				TRUE
8	143691166	143691199	ZNF707	ENSG00000181135	ENST00000526315	ENSE00003688698	143691073	143691199	2	-1	1
8	143693671	143693959	ZNF707	ENSG00000181135	ENST00000526315	ENSE00002151014	143693671	143693959	4	1	2
8			ZNF707	ENSG00000181135	ENST00000526970	ENSE00002174219	143684487	143684542	1	-1	-1						IPR036051	KRAB_dom_sf	FALSE	FALSE
8			ZNF707	ENSG00000181135	ENST00000526970	ENSE00002157290	143684756	143685067	2	-1	-1						IPR036051	KRAB_dom_sf	FALSE	FALSE
8			ZNF707	ENSG00000181135	ENST00000527293	ENSE00002191614	143687381	143687478	2	-1	-1				TRUE
8			ZNF707	ENSG00000181135	ENST00000527293	ENSE00002195667	143693671	143693756	6	-1	-1
8			ZNF707	ENSG00000181135	ENST00000528456	ENSE00002162910	143684462	143684542	1	-1	-1
8	143692245	143692267	ZNF707	ENSG00000181135	ENST00000528456	ENSE00003599839	143692245	143692330	5	1	-1
8			ZNF707	ENSG00000181135	ENST00000528456	ENSE00002168108	143693671	143693772	6	-1	-1
8			ZNF707	ENSG00000181135	ENST00000529833	ENSE00002195600	143684473	143684542	1	-1	-1				TRUE		IPR036051	KRAB_dom_sf	FALSE	FALSE
8			ZNF707	ENSG00000181135	ENST00000529833	ENSE00002176976	143684624	143684755	2	-1	-1				TRUE		IPR036051	KRAB_dom_sf	FALSE	FALSE
8			ZNF707	ENSG00000181135	ENST00000529833	ENSE00002528676	143689204	143689301	3	-1	-1						IPR036051	KRAB_dom_sf	FALSE	FALSE
8	143691600	143691694	ZNF707	ENSG00000181135	ENST00000529833	ENSE00002160335	143691600	143691694	6	1	0						IPR036051	KRAB_dom_sf	FALSE	FALSE
8	143691610	143691713	ZNF707	ENSG00000181135	ENST00000530574	ENSE00002169098	143691610	143691713	4	1	0						IPR036051	KRAB_dom_sf	FALSE	FALSE
8	143693671	143693827	ZNF707	ENSG00000181135	ENST00000530574	ENSE00002190198	143693671	143693827	5	0	1						IPR036051	KRAB_dom_sf	FALSE	FALSE
8			ZNF707	ENSG00000181135	ENST00000531985	ENSE00002193357	143684479	143684542	1	-1	-1
8			ZNF707	ENSG00000181135	ENST00000531985	ENSE00002162013	143693671	143693723	6	-1	-1
8			ZNF707	ENSG00000181135	ENST00000532158	ENSE00002166715	143684492	143684542	1	-1	-1						IPR036236, IPR036051, IPR013087	Znf_C2H2_sf, KRAB_dom_sf, Znf_C2H2_type	FALSE	FALSE
8	143693671	143694530	ZNF707	ENSG00000181135	ENST00000532158	ENSE00002181457	143693671	143695357	7	1	-1						IPR036236, IPR036051, IPR013087	Znf_C2H2_sf, KRAB_dom_sf, Znf_C2H2_type	FALSE	FALSE
8			ZNF707	ENSG00000181135	ENST00000532205	ENSE00002145390	143686917	143687014	2	-1	-1				TRUE		IPR036236, IPR036051, IPR013087	Znf_C2H2_sf, KRAB_dom_sf, Znf_C2H2_type	FALSE	FALSE
8			ZNF707	ENSG00000181135	ENST00000532205	ENSE00002182505	143688662	143689301	4	-1	-1						IPR036236, IPR036051, IPR013087	Znf_C2H2_sf, KRAB_dom_sf, Znf_C2H2_type	FALSE	FALSE
8			ZNF707	ENSG00000181135	ENST00000533031	ENSE00002174524	143684456	143684542	1	-1	-1				TRUE
8			ZNF707	ENSG00000181135	ENST00000533031	ENSE00003660430	143691600	143691713	4	-1	-1				TRUE
8			ZNF707	ENSG00000181135	ENST00000533031	ENSE00002182464	143693671	143695356	5	-1	-1
8			ZNF707	ENSG00000181135	ENST00000534303	ENSE00002161719	143684453	143684542	1	-1	-1						IPR036051	KRAB_dom_sf	FALSE	FALSE
8	143693671	143693839	ZNF707	ENSG00000181135	ENST00000534303	ENSE00002157846	143693671	143693839	5	1	2						IPR036051	KRAB_dom_sf	FALSE	FALSE
8	56445816	56445953	PENK	ENSG00000181195	ENST00000314922	ENSE00001253345	56445816	56446030	1	-1	0						IPR006024	Opioid_neupept	FALSE	FALSE
8	56441272	56441937	PENK	ENSG00000181195	ENST00000314922	ENSE00001253335	56440954	56441937	2	0	-1						IPR006024	Opioid_neupept	FALSE	FALSE
8			PENK	ENSG00000181195	ENST00000451791	ENSE00002115822	56446569	56446641	1	-1	-1				TRUE		IPR006024	Opioid_neupept	FALSE	FALSE
8			PENK	ENSG00000181195	ENST00000451791	ENSE00001767550	56446426	56446481	2	-1	-1				TRUE		IPR006024	Opioid_neupept	FALSE	FALSE
8	56445816	56445953	PENK	ENSG00000181195	ENST00000451791	ENSE00001693758	56445816	56445956	3	-1	0						IPR006024	Opioid_neupept	FALSE	FALSE
8	56441272	56441937	PENK	ENSG00000181195	ENST00000451791	ENSE00002130298	56440957	56441937	4	0	-1						IPR006024	Opioid_neupept	FALSE	FALSE
8	56445816	56445944	PENK	ENSG00000181195	ENST00000517415	ENSE00002129801	56445816	56445944	1	0	0						IPR006024	Opioid_neupept	FALSE	FALSE
8	56436939	56437076	PENK	ENSG00000181195	ENST00000517415	ENSE00002137972	56436674	56437076	2	0	-1						IPR006024	Opioid_neupept	FALSE	FALSE
8			PENK	ENSG00000181195	ENST00000518770	ENSE00002139658	56446569	56446663	1	-1	-1				TRUE		IPR006024	Opioid_neupept	FALSE	FALSE
8	56445675	56445953	PENK	ENSG00000181195	ENST00000518770	ENSE00002126251	56445245	56445956	3	-1	-1						IPR006024	Opioid_neupept	FALSE	FALSE
8			PENK	ENSG00000181195	ENST00000518974	ENSE00002093357	56446426	56446572	1	-1	-1						IPR006024	Opioid_neupept	FALSE	FALSE
8	56441759	56441937	PENK	ENSG00000181195	ENST00000518974	ENSE00002103928	56441759	56441937	3	0	2						IPR006024	Opioid_neupept	FALSE	FALSE
8	56443918	56444019	PENK	ENSG00000181195	ENST00000523051	ENSE00002110359	56443518	56444019	4	0	-1						IPR006024	Opioid_neupept	FALSE	FALSE
8			ZFP41	ENSG00000181638	ENST00000330701	ENSE00002090429	143246939	143247142	1	-1	-1				TRUE		IPR036236	Znf_C2H2_sf	FALSE	FALSE
8	143249844	143250440	ZFP41	ENSG00000181638	ENST00000330701	ENSE00003661488	143249690	143251340	2	-1	-1				TRUE		IPR036236	Znf_C2H2_sf	FALSE	FALSE
8			ZFP41	ENSG00000181638	ENST00000330701	ENSE00001520791	143259775	143262705	3	-1	-1						IPR036236	Znf_C2H2_sf	FALSE	FALSE
8			ZFP41	ENSG00000181638	ENST00000520584	ENSE00002102770	143246821	143247749	1	-1	-1				TRUE		IPR036236	Znf_C2H2_sf	FALSE	FALSE
8			ZFP41	ENSG00000181638	ENST00000520584	ENSE00002114007	143252888	143253591	3	-1	-1						IPR036236	Znf_C2H2_sf	FALSE	FALSE
8			PLAG1	ENSG00000181690	ENST00000316981	ENSE00002135562	56211121	56211273	1	-1	-1				TRUE		IPR036236	Znf_C2H2_sf	FALSE	FALSE
8			PLAG1	ENSG00000181690	ENST00000316981	ENSE00001256355	56179409	56179513	2	-1	-1				TRUE		IPR036236	Znf_C2H2_sf	FALSE	FALSE
8			PLAG1	ENSG00000181690	ENST00000316981	ENSE00001256348	56171091	56171189	3	-1	-1				TRUE		IPR036236	Znf_C2H2_sf	FALSE	FALSE
8	56168028	56168269	PLAG1	ENSG00000181690	ENST00000316981	ENSE00003656014	56168028	56168386	4	-1	2						IPR036236	Znf_C2H2_sf	FALSE	FALSE
8	56166243	56167503	PLAG1	ENSG00000181690	ENST00000316981	ENSE00002089948	56160909	56167503	5	2	-1						IPR036236	Znf_C2H2_sf	FALSE	FALSE
8			PLAG1	ENSG00000181690	ENST00000423799	ENSE00001256364	56211121	56211300	1	-1	-1				TRUE		IPR036236, IPR027765	Znf_C2H2_sf, PLAG1/PLAGL2	FALSE	FALSE
8	56166243	56167499	PLAG1	ENSG00000181690	ENST00000423799	ENSE00002098779	56166099	56167503	3	-1	-1						IPR036236, IPR027765	Znf_C2H2_sf, PLAG1/PLAGL2	FALSE	FALSE
8	56166243	56167503	PLAG1	ENSG00000181690	ENST00000429357	ENSE00002138788	56166243	56167503	4	2	0						IPR036236	Znf_C2H2_sf	FALSE	FALSE
8	142464199	142464982	ADGRB1	ENSG00000181790	ENST00000323289	ENSE00001309469	142464016	142464982	1	-1	1						IPR036445, IPR036383, IPR032471, IPR017981, IPR008077, IPR001879, IPR000884, IPR000832	GPCR_2_extracell_dom_sf, TSP1_rpt_sf, GAIN_dom_N, GPCR_2-like, GPCR_2_brain_angio_inhib, GPCR_2_extracellular_dom, TSP1_rpt, GPCR_2_secretin-like	FALSE	FALSE
8	142475474	142475635	ADGRB1	ENSG00000181790	ENST00000323289	ENSE00001264792	142475474	142475635	2	1	1		TRUE				IPR036445, IPR036383, IPR032471, IPR017981, IPR008077, IPR001879, IPR000884, IPR000832	GPCR_2_extracell_dom_sf, TSP1_rpt_sf, GAIN_dom_N, GPCR_2-like, GPCR_2_brain_angio_inhib, GPCR_2_extracellular_dom, TSP1_rpt, GPCR_2_secretin-like	FALSE	FALSE
8	142476585	142476695	ADGRB1	ENSG00000181790	ENST00000323289	ENSE00001264784	142476585	142476695	3	1	1		TRUE				IPR036445, IPR036383, IPR032471, IPR017981, IPR008077, IPR001879, IPR000884, IPR000832	GPCR_2_extracell_dom_sf, TSP1_rpt_sf, GAIN_dom_N, GPCR_2-like, GPCR_2_brain_angio_inhib, GPCR_2_extracellular_dom, TSP1_rpt, GPCR_2_secretin-like	FALSE	FALSE
8	142477114	142477278	ADGRB1	ENSG00000181790	ENST00000323289	ENSE00001264779	142477114	142477278	4	1	1		TRUE				IPR036445, IPR036383, IPR032471, IPR017981, IPR008077, IPR001879, IPR000884, IPR000832	GPCR_2_extracell_dom_sf, TSP1_rpt_sf, GAIN_dom_N, GPCR_2-like, GPCR_2_brain_angio_inhib, GPCR_2_extracellular_dom, TSP1_rpt, GPCR_2_secretin-like	FALSE	FALSE
8	142477385	142477549	ADGRB1	ENSG00000181790	ENST00000323289	ENSE00001264770	142477385	142477549	5	1	1		TRUE				IPR036445, IPR036383, IPR032471, IPR017981, IPR008077, IPR001879, IPR000884, IPR000832	GPCR_2_extracell_dom_sf, TSP1_rpt_sf, GAIN_dom_N, GPCR_2-like, GPCR_2_brain_angio_inhib, GPCR_2_extracellular_dom, TSP1_rpt, GPCR_2_secretin-like	FALSE	FALSE
8	142478187	142478360	ADGRB1	ENSG00000181790	ENST00000323289	ENSE00001292246	142478187	142478360	6	1	1		TRUE				IPR036445, IPR036383, IPR032471, IPR017981, IPR008077, IPR001879, IPR000884, IPR000832	GPCR_2_extracell_dom_sf, TSP1_rpt_sf, GAIN_dom_N, GPCR_2-like, GPCR_2_brain_angio_inhib, GPCR_2_extracellular_dom, TSP1_rpt, GPCR_2_secretin-like	FALSE	FALSE
8	142479323	142479487	ADGRB1	ENSG00000181790	ENST00000323289	ENSE00001264755	142479323	142479487	7	1	1		TRUE				IPR036445, IPR036383, IPR032471, IPR017981, IPR008077, IPR001879, IPR000884, IPR000832	GPCR_2_extracell_dom_sf, TSP1_rpt_sf, GAIN_dom_N, GPCR_2-like, GPCR_2_brain_angio_inhib, GPCR_2_extracellular_dom, TSP1_rpt, GPCR_2_secretin-like	FALSE	FALSE
8	142479693	142479794	ADGRB1	ENSG00000181790	ENST00000323289	ENSE00001264747	142479693	142479794	8	1	1		TRUE				IPR036445, IPR036383, IPR032471, IPR017981, IPR008077, IPR001879, IPR000884, IPR000832	GPCR_2_extracell_dom_sf, TSP1_rpt_sf, GAIN_dom_N, GPCR_2-like, GPCR_2_brain_angio_inhib, GPCR_2_extracellular_dom, TSP1_rpt, GPCR_2_secretin-like	FALSE	FALSE
8	142481254	142481360	ADGRB1	ENSG00000181790	ENST00000323289	ENSE00003467061	142481254	142481360	9	1	0						IPR036445, IPR036383, IPR032471, IPR017981, IPR008077, IPR001879, IPR000884, IPR000832	GPCR_2_extracell_dom_sf, TSP1_rpt_sf, GAIN_dom_N, GPCR_2-like, GPCR_2_brain_angio_inhib, GPCR_2_extracellular_dom, TSP1_rpt, GPCR_2_secretin-like	FALSE	FALSE
8	142481517	142481711	ADGRB1	ENSG00000181790	ENST00000323289	ENSE00003615097	142481517	142481711	10	0	0	TRUE					IPR036445, IPR036383, IPR032471, IPR017981, IPR008077, IPR001879, IPR000884, IPR000832	GPCR_2_extracell_dom_sf, TSP1_rpt_sf, GAIN_dom_N, GPCR_2-like, GPCR_2_brain_angio_inhib, GPCR_2_extracellular_dom, TSP1_rpt, GPCR_2_secretin-like	FALSE	FALSE
8	142483977	142484045	ADGRB1	ENSG00000181790	ENST00000323289	ENSE00003585681	142483977	142484045	11	0	0	TRUE					IPR036445, IPR036383, IPR032471, IPR017981, IPR008077, IPR001879, IPR000884, IPR000832	GPCR_2_extracell_dom_sf, TSP1_rpt_sf, GAIN_dom_N, GPCR_2-like, GPCR_2_brain_angio_inhib, GPCR_2_extracellular_dom, TSP1_rpt, GPCR_2_secretin-like	FALSE	FALSE
8	142484656	142484764	ADGRB1	ENSG00000181790	ENST00000323289	ENSE00003651296	142484656	142484764	12	0	1						IPR036445, IPR036383, IPR032471, IPR017981, IPR008077, IPR001879, IPR000884, IPR000832	GPCR_2_extracell_dom_sf, TSP1_rpt_sf, GAIN_dom_N, GPCR_2-like, GPCR_2_brain_angio_inhib, GPCR_2_extracellular_dom, TSP1_rpt, GPCR_2_secretin-like	FALSE	FALSE
8	142488364	142488507	ADGRB1	ENSG00000181790	ENST00000323289	ENSE00003545389	142488364	142488507	13	1	1		TRUE				IPR036445, IPR036383, IPR032471, IPR017981, IPR008077, IPR001879, IPR000884, IPR000832	GPCR_2_extracell_dom_sf, TSP1_rpt_sf, GAIN_dom_N, GPCR_2-like, GPCR_2_brain_angio_inhib, GPCR_2_extracellular_dom, TSP1_rpt, GPCR_2_secretin-like	FALSE	FALSE
8	142489035	142489110	ADGRB1	ENSG00000181790	ENST00000323289	ENSE00003478204	142489035	142489110	14	1	2						IPR036445, IPR036383, IPR032471, IPR017981, IPR008077, IPR001879, IPR000884, IPR000832	GPCR_2_extracell_dom_sf, TSP1_rpt_sf, GAIN_dom_N, GPCR_2-like, GPCR_2_brain_angio_inhib, GPCR_2_extracellular_dom, TSP1_rpt, GPCR_2_secretin-like	FALSE	FALSE
8	142489336	142489438	ADGRB1	ENSG00000181790	ENST00000323289	ENSE00003645548	142489336	142489438	15	2	0						IPR036445, IPR036383, IPR032471, IPR017981, IPR008077, IPR001879, IPR000884, IPR000832	GPCR_2_extracell_dom_sf, TSP1_rpt_sf, GAIN_dom_N, GPCR_2-like, GPCR_2_brain_angio_inhib, GPCR_2_extracellular_dom, TSP1_rpt, GPCR_2_secretin-like	FALSE	FALSE
8	142490772	142490815	ADGRB1	ENSG00000181790	ENST00000323289	ENSE00003614134	142490772	142490815	16	0	2						IPR036445, IPR036383, IPR032471, IPR017981, IPR008077, IPR001879, IPR000884, IPR000832	GPCR_2_extracell_dom_sf, TSP1_rpt_sf, GAIN_dom_N, GPCR_2-like, GPCR_2_brain_angio_inhib, GPCR_2_extracellular_dom, TSP1_rpt, GPCR_2_secretin-like	FALSE	FALSE
8	142510932	142511073	ADGRB1	ENSG00000181790	ENST00000323289	ENSE00003551633	142510932	142511073	17	2	0						IPR036445, IPR036383, IPR032471, IPR017981, IPR008077, IPR001879, IPR000884, IPR000832	GPCR_2_extracell_dom_sf, TSP1_rpt_sf, GAIN_dom_N, GPCR_2-like, GPCR_2_brain_angio_inhib, GPCR_2_extracellular_dom, TSP1_rpt, GPCR_2_secretin-like	FALSE	FALSE
8	142518138	142518241	ADGRB1	ENSG00000181790	ENST00000323289	ENSE00003671264	142518138	142518241	18	0	2						IPR036445, IPR036383, IPR032471, IPR017981, IPR008077, IPR001879, IPR000884, IPR000832	GPCR_2_extracell_dom_sf, TSP1_rpt_sf, GAIN_dom_N, GPCR_2-like, GPCR_2_brain_angio_inhib, GPCR_2_extracellular_dom, TSP1_rpt, GPCR_2_secretin-like	FALSE	FALSE
8	142520823	142520925	ADGRB1	ENSG00000181790	ENST00000323289	ENSE00003687141	142520823	142520925	19	2	0						IPR036445, IPR036383, IPR032471, IPR017981, IPR008077, IPR001879, IPR000884, IPR000832	GPCR_2_extracell_dom_sf, TSP1_rpt_sf, GAIN_dom_N, GPCR_2-like, GPCR_2_brain_angio_inhib, GPCR_2_extracellular_dom, TSP1_rpt, GPCR_2_secretin-like	FALSE	FALSE
8	142521965	142522115	ADGRB1	ENSG00000181790	ENST00000323289	ENSE00003604787	142521965	142522115	20	0	1						IPR036445, IPR036383, IPR032471, IPR017981, IPR008077, IPR001879, IPR000884, IPR000832	GPCR_2_extracell_dom_sf, TSP1_rpt_sf, GAIN_dom_N, GPCR_2-like, GPCR_2_brain_angio_inhib, GPCR_2_extracellular_dom, TSP1_rpt, GPCR_2_secretin-like	FALSE	FALSE
8	142522641	142522710	ADGRB1	ENSG00000181790	ENST00000323289	ENSE00003551359	142522641	142522710	21	1	2						IPR036445, IPR036383, IPR032471, IPR017981, IPR008077, IPR001879, IPR000884, IPR000832	GPCR_2_extracell_dom_sf, TSP1_rpt_sf, GAIN_dom_N, GPCR_2-like, GPCR_2_brain_angio_inhib, GPCR_2_extracellular_dom, TSP1_rpt, GPCR_2_secretin-like	FALSE	FALSE
8	142524238	142524304	ADGRB1	ENSG00000181790	ENST00000323289	ENSE00001749723	142524238	142524304	22	2	0						IPR036445, IPR036383, IPR032471, IPR017981, IPR008077, IPR001879, IPR000884, IPR000832	GPCR_2_extracell_dom_sf, TSP1_rpt_sf, GAIN_dom_N, GPCR_2-like, GPCR_2_brain_angio_inhib, GPCR_2_extracellular_dom, TSP1_rpt, GPCR_2_secretin-like	FALSE	FALSE
8	142526542	142526627	ADGRB1	ENSG00000181790	ENST00000323289	ENSE00003608783	142526542	142526627	23	0	2						IPR036445, IPR036383, IPR032471, IPR017981, IPR008077, IPR001879, IPR000884, IPR000832	GPCR_2_extracell_dom_sf, TSP1_rpt_sf, GAIN_dom_N, GPCR_2-like, GPCR_2_brain_angio_inhib, GPCR_2_extracellular_dom, TSP1_rpt, GPCR_2_secretin-like	FALSE	FALSE
8	142533295	142533466	ADGRB1	ENSG00000181790	ENST00000323289	ENSE00003609698	142533295	142533466	24	2	0						IPR036445, IPR036383, IPR032471, IPR017981, IPR008077, IPR001879, IPR000884, IPR000832	GPCR_2_extracell_dom_sf, TSP1_rpt_sf, GAIN_dom_N, GPCR_2-like, GPCR_2_brain_angio_inhib, GPCR_2_extracellular_dom, TSP1_rpt, GPCR_2_secretin-like	FALSE	FALSE
8	142536987	142537082	ADGRB1	ENSG00000181790	ENST00000323289	ENSE00003467365	142536987	142537082	25	0	0	TRUE					IPR036445, IPR036383, IPR032471, IPR017981, IPR008077, IPR001879, IPR000884, IPR000832	GPCR_2_extracell_dom_sf, TSP1_rpt_sf, GAIN_dom_N, GPCR_2-like, GPCR_2_brain_angio_inhib, GPCR_2_extracellular_dom, TSP1_rpt, GPCR_2_secretin-like	FALSE	FALSE
8	142539374	142539413	ADGRB1	ENSG00000181790	ENST00000323289	ENSE00003554646	142539374	142539413	26	0	1						IPR036445, IPR036383, IPR032471, IPR017981, IPR008077, IPR001879, IPR000884, IPR000832	GPCR_2_extracell_dom_sf, TSP1_rpt_sf, GAIN_dom_N, GPCR_2-like, GPCR_2_brain_angio_inhib, GPCR_2_extracellular_dom, TSP1_rpt, GPCR_2_secretin-like	FALSE	FALSE
8	142541941	142542647	ADGRB1	ENSG00000181790	ENST00000323289	ENSE00003682050	142541941	142542647	27	1	0						IPR036445, IPR036383, IPR032471, IPR017981, IPR008077, IPR001879, IPR000884, IPR000832	GPCR_2_extracell_dom_sf, TSP1_rpt_sf, GAIN_dom_N, GPCR_2-like, GPCR_2_brain_angio_inhib, GPCR_2_extracellular_dom, TSP1_rpt, GPCR_2_secretin-like	FALSE	FALSE
8	142543403	142543438	ADGRB1	ENSG00000181790	ENST00000323289	ENSE00003490337	142543403	142543438	28	0	0	TRUE					IPR036445, IPR036383, IPR032471, IPR017981, IPR008077, IPR001879, IPR000884, IPR000832	GPCR_2_extracell_dom_sf, TSP1_rpt_sf, GAIN_dom_N, GPCR_2-like, GPCR_2_brain_angio_inhib, GPCR_2_extracellular_dom, TSP1_rpt, GPCR_2_secretin-like	FALSE	FALSE
8	142543601	142543708	ADGRB1	ENSG00000181790	ENST00000323289	ENSE00003556732	142543601	142543708	29	0	0	TRUE					IPR036445, IPR036383, IPR032471, IPR017981, IPR008077, IPR001879, IPR000884, IPR000832	GPCR_2_extracell_dom_sf, TSP1_rpt_sf, GAIN_dom_N, GPCR_2-like, GPCR_2_brain_angio_inhib, GPCR_2_extracellular_dom, TSP1_rpt, GPCR_2_secretin-like	FALSE	FALSE
8	142544220	142544417	ADGRB1	ENSG00000181790	ENST00000323289	ENSE00001314427	142544220	142545006	30	0	-1						IPR036445, IPR036383, IPR032471, IPR017981, IPR008077, IPR001879, IPR000884, IPR000832	GPCR_2_extracell_dom_sf, TSP1_rpt_sf, GAIN_dom_N, GPCR_2-like, GPCR_2_brain_angio_inhib, GPCR_2_extracellular_dom, TSP1_rpt, GPCR_2_secretin-like	FALSE	FALSE
8	142464199	142464982	ADGRB1	ENSG00000181790	ENST00000517894	ENSE00002098138	142463980	142464982	2	-1	1						IPR036445, IPR036383, IPR032471, IPR017981, IPR008077, IPR001879, IPR000884, IPR000832	GPCR_2_extracell_dom_sf, TSP1_rpt_sf, GAIN_dom_N, GPCR_2-like, GPCR_2_brain_angio_inhib, GPCR_2_extracellular_dom, TSP1_rpt, GPCR_2_secretin-like	FALSE	FALSE
8	142544220	142544417	ADGRB1	ENSG00000181790	ENST00000517894	ENSE00002103059	142544220	142545009	31	0	-1						IPR036445, IPR036383, IPR032471, IPR017981, IPR008077, IPR001879, IPR000884, IPR000832	GPCR_2_extracell_dom_sf, TSP1_rpt_sf, GAIN_dom_N, GPCR_2-like, GPCR_2_brain_angio_inhib, GPCR_2_extracellular_dom, TSP1_rpt, GPCR_2_secretin-like	FALSE	FALSE
8			ADGRB1	ENSG00000181790	ENST00000521208	ENSE00002131133	142449679	142450104	1	-1	-1
8	142533295	142533462	ADGRB1	ENSG00000181790	ENST00000521208	ENSE00003555710	142533295	142533466	24	0	-1
8			ADGRB1	ENSG00000181790	ENST00000521208	ENSE00003690973	142536987	142537082	25	-1	-1				TRUE
8			ADGRB1	ENSG00000181790	ENST00000521208	ENSE00003656242	142539374	142539413	26	-1	-1				TRUE
8			ADGRB1	ENSG00000181790	ENST00000521208	ENSE00003596251	142541941	142542647	27	-1	-1				TRUE
8			ADGRB1	ENSG00000181790	ENST00000521208	ENSE00003563393	142543403	142543438	28	-1	-1				TRUE
8			ADGRB1	ENSG00000181790	ENST00000521208	ENSE00003491542	142543601	142543708	29	-1	-1				TRUE
8			ADGRB1	ENSG00000181790	ENST00000521208	ENSE00002109923	142544220	142545006	30	-1	-1
8			ADGRB1	ENSG00000181790	ENST00000643448	ENSE00002103909	142449430	142450104	1	-1	-1						IPR036445, IPR036383, IPR032471, IPR017981, IPR008077, IPR001879, IPR000884, IPR000832	GPCR_2_extracell_dom_sf, TSP1_rpt_sf, GAIN_dom_N, GPCR_2-like, GPCR_2_brain_angio_inhib, GPCR_2_extracellular_dom, TSP1_rpt, GPCR_2_secretin-like	FALSE	FALSE
8	142478196	142478360	ADGRB1	ENSG00000181790	ENST00000643448	ENSE00003821840	142478196	142478360	7	1	1						IPR036445, IPR036383, IPR032471, IPR017981, IPR008077, IPR001879, IPR000884, IPR000832	GPCR_2_extracell_dom_sf, TSP1_rpt_sf, GAIN_dom_N, GPCR_2-like, GPCR_2_brain_angio_inhib, GPCR_2_extracellular_dom, TSP1_rpt, GPCR_2_secretin-like	FALSE	FALSE
8	118110085	118111046	EXT1	ENSG00000182197	ENST00000378204	ENSE00001476785	118110085	118111826	1	-1	2						IPR040911, IPR029044, IPR027670, IPR015338	Exostosin_GT47, Nucleotide-diphossugar_trans, Exostosin-1, GT64	FALSE	FALSE
8	117837108	117837201	EXT1	ENSG00000182197	ENST00000378204	ENSE00001326832	117837108	117837201	2	2	0						IPR040911, IPR029044, IPR027670, IPR015338	Exostosin_GT47, Nucleotide-diphossugar_trans, Exostosin-1, GT64	FALSE	FALSE
8	117835444	117835551	EXT1	ENSG00000182197	ENST00000378204	ENSE00003688421	117835444	117835551	3	0	0	TRUE					IPR040911, IPR029044, IPR027670, IPR015338	Exostosin_GT47, Nucleotide-diphossugar_trans, Exostosin-1, GT64	FALSE	FALSE
8	117830230	117830349	EXT1	ENSG00000182197	ENST00000378204	ENSE00003534243	117830230	117830349	4	0	0	TRUE					IPR040911, IPR029044, IPR027670, IPR015338	Exostosin_GT47, Nucleotide-diphossugar_trans, Exostosin-1, GT64	FALSE	FALSE
8	117822465	117822597	EXT1	ENSG00000182197	ENST00000378204	ENSE00003488748	117822465	117822597	5	0	1						IPR040911, IPR029044, IPR027670, IPR015338	Exostosin_GT47, Nucleotide-diphossugar_trans, Exostosin-1, GT64	FALSE	FALSE
8	117819676	117819794	EXT1	ENSG00000182197	ENST00000378204	ENSE00003679143	117819676	117819794	6	1	0						IPR040911, IPR029044, IPR027670, IPR015338	Exostosin_GT47, Nucleotide-diphossugar_trans, Exostosin-1, GT64	FALSE	FALSE
8	117818435	117818530	EXT1	ENSG00000182197	ENST00000378204	ENSE00003692259	117818435	117818530	7	0	0	TRUE					IPR040911, IPR029044, IPR027670, IPR015338	Exostosin_GT47, Nucleotide-diphossugar_trans, Exostosin-1, GT64	FALSE	FALSE
8	117812872	117812961	EXT1	ENSG00000182197	ENST00000378204	ENSE00003465486	117812872	117812961	8	0	0	TRUE					IPR040911, IPR029044, IPR027670, IPR015338	Exostosin_GT47, Nucleotide-diphossugar_trans, Exostosin-1, GT64	FALSE	FALSE
8	117807217	117807377	EXT1	ENSG00000182197	ENST00000378204	ENSE00003560341	117807217	117807377	9	0	2						IPR040911, IPR029044, IPR027670, IPR015338	Exostosin_GT47, Nucleotide-diphossugar_trans, Exostosin-1, GT64	FALSE	FALSE
8	117804722	117804893	EXT1	ENSG00000182197	ENST00000378204	ENSE00003593271	117804722	117804893	10	2	0						IPR040911, IPR029044, IPR027670, IPR015338	Exostosin_GT47, Nucleotide-diphossugar_trans, Exostosin-1, GT64	FALSE	FALSE
8	117799712	117799897	EXT1	ENSG00000182197	ENST00000378204	ENSE00001476659	117794490	117799897	11	0	-1						IPR040911, IPR029044, IPR027670, IPR015338	Exostosin_GT47, Nucleotide-diphossugar_trans, Exostosin-1, GT64	FALSE	FALSE
8	118110085	118110414	EXT1	ENSG00000182197	ENST00000436216	ENSE00001707712	118110085	118110414	1	2	2
8	117831599	117831653	EXT1	ENSG00000182197	ENST00000436216	ENSE00001731734	117831599	117831653	4	0	1
8	117830315	117830349	EXT1	ENSG00000182197	ENST00000436216	ENSE00001723926	117830230	117830349	5	1	-1
8			EXT1	ENSG00000182197	ENST00000436216	ENSE00003461109	117822465	117822597	6	-1	-1
8	145052492	145052497	C8orf33	ENSG00000182307	ENST00000331434	ENSE00003837975	145052467	145052497	1	-1	0
8	145052586	145052897	C8orf33	ENSG00000182307	ENST00000331434	ENSE00001504072	145052586	145052897	2	0	0	TRUE
8	145053062	145053146	C8orf33	ENSG00000182307	ENST00000331434	ENSE00003588475	145053062	145053146	3	0	1
8	145053297	145053443	C8orf33	ENSG00000182307	ENST00000331434	ENSE00003477034	145053297	145053443	4	1	1		TRUE
8	145054018	145054157	C8orf33	ENSG00000182307	ENST00000331434	ENSE00003481728	145054018	145056030	5	1	-1
8	144358032	144358447	FBXL6	ENSG00000182325	ENST00000331890	ENSE00001330404	144358032	144358472	1	-1	2						IPR036047, IPR032675, IPR006553, IPR001810	F-box-like_dom_sf, LRR_dom_sf, Leu-rich_rpt_Cys-con_subtyp, F-box_dom	FALSE	FALSE
8	144357628	144357786	FBXL6	ENSG00000182325	ENST00000331890	ENSE00001305802	144357628	144357786	2	2	2			TRUE			IPR036047, IPR032675, IPR006553, IPR001810	F-box-like_dom_sf, LRR_dom_sf, Leu-rich_rpt_Cys-con_subtyp, F-box_dom	FALSE	FALSE
8	144357439	144357502	FBXL6	ENSG00000182325	ENST00000331890	ENSE00001303123	144357439	144357502	3	2	0						IPR036047, IPR032675, IPR006553, IPR001810	F-box-like_dom_sf, LRR_dom_sf, Leu-rich_rpt_Cys-con_subtyp, F-box_dom	FALSE	FALSE
8	144356990	144357121	FBXL6	ENSG00000182325	ENST00000331890	ENSE00001299036	144356990	144357121	4	0	0	TRUE					IPR036047, IPR032675, IPR006553, IPR001810	F-box-like_dom_sf, LRR_dom_sf, Leu-rich_rpt_Cys-con_subtyp, F-box_dom	FALSE	FALSE
8	144356808	144356915	FBXL6	ENSG00000182325	ENST00000331890	ENSE00003606142	144356808	144356915	5	0	0	TRUE					IPR036047, IPR032675, IPR006553, IPR001810	F-box-like_dom_sf, LRR_dom_sf, Leu-rich_rpt_Cys-con_subtyp, F-box_dom	FALSE	FALSE
8	144356600	144356713	FBXL6	ENSG00000182325	ENST00000331890	ENSE00003554938	144356600	144356713	6	0	0	TRUE					IPR036047, IPR032675, IPR006553, IPR001810	F-box-like_dom_sf, LRR_dom_sf, Leu-rich_rpt_Cys-con_subtyp, F-box_dom	FALSE	FALSE
8	144356300	144356531	FBXL6	ENSG00000182325	ENST00000331890	ENSE00003468862	144356300	144356531	7	0	1						IPR036047, IPR032675, IPR006553, IPR001810	F-box-like_dom_sf, LRR_dom_sf, Leu-rich_rpt_Cys-con_subtyp, F-box_dom	FALSE	FALSE
8	144355968	144356214	FBXL6	ENSG00000182325	ENST00000331890	ENSE00003532737	144355968	144356214	8	1	2						IPR036047, IPR032675, IPR006553, IPR001810	F-box-like_dom_sf, LRR_dom_sf, Leu-rich_rpt_Cys-con_subtyp, F-box_dom	FALSE	FALSE
8	144355531	144355678	FBXL6	ENSG00000182325	ENST00000331890	ENSE00003629111	144355431	144355678	9	2	-1						IPR036047, IPR032675, IPR006553, IPR001810	F-box-like_dom_sf, LRR_dom_sf, Leu-rich_rpt_Cys-con_subtyp, F-box_dom	FALSE	FALSE
8	144357457	144357502	FBXL6	ENSG00000182325	ENST00000455319	ENSE00001772421	144357457	144357502	3	2	0						IPR036047, IPR032675, IPR006553, IPR001810	F-box-like_dom_sf, LRR_dom_sf, Leu-rich_rpt_Cys-con_subtyp, F-box_dom	FALSE	FALSE
8			CLN8	ENSG00000182372	ENST00000331222	ENSE00001306327	1763789	1763885	1	-1	-1
8	1771055	1771597	CLN8	ENSG00000182372	ENST00000331222	ENSE00001310410	1770932	1771597	2	-1	0
8	1780250	1780567	CLN8	ENSG00000182372	ENST00000331222	ENSE00001289770	1780250	1786570	3	0	-1
8			CLN8	ENSG00000182372	ENST00000519254	ENSE00003793880	1763760	1763811	1	-1	-1
8	1780250	1780567	CLN8	ENSG00000182372	ENST00000519254	ENSE00003795536	1780250	1781300	3	0	-1
8			CLN8	ENSG00000182372	ENST00000520991	ENSE00003799712	1763832	1763885	1	-1	-1
8	1772924	1772985	CLN8	ENSG00000182372	ENST00000520991	ENSE00002091835	1772924	1772985	3	0	2
8	1780250	1780295	CLN8	ENSG00000182372	ENST00000520991	ENSE00002133965	1780250	1780772	4	2	-1
8			CLN8	ENSG00000182372	ENST00000524258	ENSE00002093228	1755778	1756082	1	-1	-1				TRUE
8	1771055	1771461	CLN8	ENSG00000182372	ENST00000524258	ENSE00003793667	1770932	1771461	2	-1	2
8			CLN8	ENSG00000182372	ENST00000635751	ENSE00003797403	1763777	1763941	1	-1	-1
8	1780250	1780567	CLN8	ENSG00000182372	ENST00000635751	ENSE00003800353	1780250	1781225	3	0	-1
8	1780250	1780567	CLN8	ENSG00000182372	ENST00000635970	ENSE00003798022	1780250	1781144	3	0	-1
8			CLN8	ENSG00000182372	ENST00000635970	ENSE00003799341	1782356	1782681	4	-1	-1
8			CLN8	ENSG00000182372	ENST00000636934	ENSE00003800979	1763800	1763885	1	-1	-1
8	1800674	1800781	CLN8	ENSG00000182372	ENST00000636934	ENSE00003792905	1800674	1801711	3	0	-1
8			CLN8	ENSG00000182372	ENST00000637083	ENSE00003799881	1763815	1763885	1	-1	-1				TRUE
8			CLN8	ENSG00000182372	ENST00000637083	ENSE00003791880	1765068	1765223	2	-1	-1
8	1780250	1780567	CLN8	ENSG00000182372	ENST00000637083	ENSE00003796465	1780250	1781357	4	0	-1
8			CLN8	ENSG00000182372	ENST00000637156	ENSE00002133104	1763800	1763925	1	-1	-1
8	1780250	1780567	CLN8	ENSG00000182372	ENST00000637156	ENSE00003794803	1780250	1781354	3	0	-1
8			CLN8	ENSG00000182372	ENST00000637594	ENSE00003798903	1764652	1764702	1	-1	-1				TRUE
8	1771055	1771286	CLN8	ENSG00000182372	ENST00000637594	ENSE00002119224	1770932	1771286	2	-1	1
8			KCNB2	ENSG00000182674	ENST00000523207	ENSE00002128095	72537225	72537885	1	-1	-1						IPR028325, IPR027359, IPR011333, IPR005826, IPR005821, IPR003973, IPR003968, IPR003131	VG_K_chnl, Volt_channel_dom_sf, SKP1/BTB/POZ_sf, K_chnl_volt-dep_Kv2.2, Ion_trans_dom, K_chnl_volt-dep_Kv2, K_chnl_volt-dep_Kv, T1-type_BTB	FALSE	FALSE
8	72567735	72568313	KCNB2	ENSG00000182674	ENST00000523207	ENSE00002091325	72567642	72568313	2	-1	0						IPR028325, IPR027359, IPR011333, IPR005826, IPR005821, IPR003973, IPR003968, IPR003131	VG_K_chnl, Volt_channel_dom_sf, SKP1/BTB/POZ_sf, K_chnl_volt-dep_Kv2.2, Ion_trans_dom, K_chnl_volt-dep_Kv2, K_chnl_volt-dep_Kv, T1-type_BTB	FALSE	FALSE
8	72935935	72938091	KCNB2	ENSG00000182674	ENST00000523207	ENSE00002093880	72935935	72938349	3	0	-1						IPR028325, IPR027359, IPR011333, IPR005826, IPR005821, IPR003973, IPR003968, IPR003131	VG_K_chnl, Volt_channel_dom_sf, SKP1/BTB/POZ_sf, K_chnl_volt-dep_Kv2.2, Ion_trans_dom, K_chnl_volt-dep_Kv2, K_chnl_volt-dep_Kv, T1-type_BTB	FALSE	FALSE
8	143429345	143430406	MAFA	ENSG00000182759	ENST00000333480	ENSE00001295451	143428064	143430732	1	-1	-1						IPR028562, IPR024874, IPR013592, IPR008917, IPR004827	MafA, Transcription_factor_Maf_fam, Maf_TF_N, TF_DNA-bd_sf, bZIP	FALSE	FALSE
8	3409423	3409607	CSMD1	ENSG00000183117	ENST00000335551	ENSE00001764219	3409423	3409607	1	2	1						IPR035976, IPR035914, IPR000859	Sushi/SCR/CCP_sf, Sperma_CUB_dom_sf, CUB_dom	FALSE	FALSE
8	3407899	3408225	CSMD1	ENSG00000183117	ENST00000335551	ENSE00001337309	3407899	3408225	2	1	1		TRUE				IPR035976, IPR035914, IPR000859	Sushi/SCR/CCP_sf, Sperma_CUB_dom_sf, CUB_dom	FALSE	FALSE
8	3406027	3406221	CSMD1	ENSG00000183117	ENST00000335551	ENSE00001337308	3406027	3406221	3	1	1		TRUE				IPR035976, IPR035914, IPR000859	Sushi/SCR/CCP_sf, Sperma_CUB_dom_sf, CUB_dom	FALSE	FALSE
8	3399391	3399529	CSMD1	ENSG00000183117	ENST00000335551	ENSE00001660352	3399391	3399529	4	1	2						IPR035976, IPR035914, IPR000859	Sushi/SCR/CCP_sf, Sperma_CUB_dom_sf, CUB_dom	FALSE	FALSE
8	3396194	3396381	CSMD1	ENSG00000183117	ENST00000335551	ENSE00001337303	3396194	3396381	5	2	1						IPR035976, IPR035914, IPR000859	Sushi/SCR/CCP_sf, Sperma_CUB_dom_sf, CUB_dom	FALSE	FALSE
8	3387494	3387682	CSMD1	ENSG00000183117	ENST00000335551	ENSE00003644099	3387494	3387682	6	1	1		TRUE				IPR035976, IPR035914, IPR000859	Sushi/SCR/CCP_sf, Sperma_CUB_dom_sf, CUB_dom	FALSE	FALSE
8	3369254	3369370	CSMD1	ENSG00000183117	ENST00000335551	ENSE00003634507	3369254	3369370	7	1	1		TRUE				IPR035976, IPR035914, IPR000859	Sushi/SCR/CCP_sf, Sperma_CUB_dom_sf, CUB_dom	FALSE	FALSE
8	3367032	3367247	CSMD1	ENSG00000183117	ENST00000335551	ENSE00003573928	3367032	3367247	8	1	1		TRUE				IPR035976, IPR035914, IPR000859	Sushi/SCR/CCP_sf, Sperma_CUB_dom_sf, CUB_dom	FALSE	FALSE
8	3359152	3359340	CSMD1	ENSG00000183117	ENST00000335551	ENSE00003657161	3359152	3359340	9	1	1		TRUE				IPR035976, IPR035914, IPR000859	Sushi/SCR/CCP_sf, Sperma_CUB_dom_sf, CUB_dom	FALSE	FALSE
8	3347992	3348161	CSMD1	ENSG00000183117	ENST00000335551	ENSE00003554364	3347992	3348161	10	1	0						IPR035976, IPR035914, IPR000859	Sushi/SCR/CCP_sf, Sperma_CUB_dom_sf, CUB_dom	FALSE	FALSE
8	3343294	3343450	CSMD1	ENSG00000183117	ENST00000335551	ENSE00003660564	3343294	3343450	11	0	1						IPR035976, IPR035914, IPR000859	Sushi/SCR/CCP_sf, Sperma_CUB_dom_sf, CUB_dom	FALSE	FALSE
8	3308312	3308503	CSMD1	ENSG00000183117	ENST00000335551	ENSE00003608110	3308312	3308503	12	1	1		TRUE				IPR035976, IPR035914, IPR000859	Sushi/SCR/CCP_sf, Sperma_CUB_dom_sf, CUB_dom	FALSE	FALSE
8	3307695	3307821	CSMD1	ENSG00000183117	ENST00000335551	ENSE00003656117	3307695	3307821	13	1	2						IPR035976, IPR035914, IPR000859	Sushi/SCR/CCP_sf, Sperma_CUB_dom_sf, CUB_dom	FALSE	FALSE
8	3284144	3284346	CSMD1	ENSG00000183117	ENST00000335551	ENSE00003645505	3284144	3284346	14	2	1						IPR035976, IPR035914, IPR000859	Sushi/SCR/CCP_sf, Sperma_CUB_dom_sf, CUB_dom	FALSE	FALSE
8	3230040	3230231	CSMD1	ENSG00000183117	ENST00000335551	ENSE00003492107	3230040	3230231	15	1	1		TRUE				IPR035976, IPR035914, IPR000859	Sushi/SCR/CCP_sf, Sperma_CUB_dom_sf, CUB_dom	FALSE	FALSE
8	3223729	3223867	CSMD1	ENSG00000183117	ENST00000335551	ENSE00003657934	3223729	3223867	16	1	2						IPR035976, IPR035914, IPR000859	Sushi/SCR/CCP_sf, Sperma_CUB_dom_sf, CUB_dom	FALSE	FALSE
8	3219255	3219442	CSMD1	ENSG00000183117	ENST00000335551	ENSE00003517944	3219255	3219442	17	2	1						IPR035976, IPR035914, IPR000859	Sushi/SCR/CCP_sf, Sperma_CUB_dom_sf, CUB_dom	FALSE	FALSE
8	3214497	3214691	CSMD1	ENSG00000183117	ENST00000335551	ENSE00003532075	3214497	3214691	18	1	1		TRUE				IPR035976, IPR035914, IPR000859	Sushi/SCR/CCP_sf, Sperma_CUB_dom_sf, CUB_dom	FALSE	FALSE
8	3205504	3205620	CSMD1	ENSG00000183117	ENST00000335551	ENSE00003656592	3205504	3205620	19	1	1		TRUE				IPR035976, IPR035914, IPR000859, IPR000436, IPR035976, IPR035914, IPR000859	Sushi/SCR/CCP_sf, Sperma_CUB_dom_sf, CUB_dom, Sushi_SCR_CCP_dom, Sushi/SCR/CCP_sf, Sperma_CUB_dom_sf, CUB_dom	FALSE	FALSE
8	3201612	3201725	CSMD1	ENSG00000183117	ENST00000335551	ENSE00003488848	3201612	3201725	20	1	1		TRUE				IPR035976, IPR035914, IPR000859	Sushi/SCR/CCP_sf, Sperma_CUB_dom_sf, CUB_dom	FALSE	FALSE
8	3199714	3199809	CSMD1	ENSG00000183117	ENST00000335551	ENSE00003543605	3199714	3199809	21	1	1		TRUE				IPR035976, IPR035914, IPR000859	Sushi/SCR/CCP_sf, Sperma_CUB_dom_sf, CUB_dom	FALSE	FALSE
8	3189912	3190115	CSMD1	ENSG00000183117	ENST00000335551	ENSE00003651393	3189912	3190115	22	1	1		TRUE				IPR035976, IPR035914, IPR000859	Sushi/SCR/CCP_sf, Sperma_CUB_dom_sf, CUB_dom	FALSE	FALSE
8	3188887	3189011	CSMD1	ENSG00000183117	ENST00000335551	ENSE00003463123	3188887	3189011	23	1	0						IPR035976, IPR035914, IPR000859	Sushi/SCR/CCP_sf, Sperma_CUB_dom_sf, CUB_dom	FALSE	FALSE
8	3187869	3187965	CSMD1	ENSG00000183117	ENST00000335551	ENSE00003571994	3187869	3187965	24	0	1						IPR035976, IPR035914, IPR000859	Sushi/SCR/CCP_sf, Sperma_CUB_dom_sf, CUB_dom	FALSE	FALSE
8	3181110	3181214	CSMD1	ENSG00000183117	ENST00000335551	ENSE00003486173	3181110	3181214	25	1	1		TRUE				IPR035976, IPR035914, IPR000859	Sushi/SCR/CCP_sf, Sperma_CUB_dom_sf, CUB_dom	FALSE	FALSE
8	3162159	3162277	CSMD1	ENSG00000183117	ENST00000335551	ENSE00003534953	3162159	3162277	26	1	0						IPR035976, IPR035914, IPR000859	Sushi/SCR/CCP_sf, Sperma_CUB_dom_sf, CUB_dom	FALSE	FALSE
8	3157897	3157966	CSMD1	ENSG00000183117	ENST00000335551	ENSE00003500203	3157897	3157966	27	0	1						IPR035976, IPR035914, IPR000859	Sushi/SCR/CCP_sf, Sperma_CUB_dom_sf, CUB_dom	FALSE	FALSE
8	3151397	3151513	CSMD1	ENSG00000183117	ENST00000335551	ENSE00003582999	3151397	3151513	28	1	1		TRUE				IPR035976, IPR035914, IPR000859	Sushi/SCR/CCP_sf, Sperma_CUB_dom_sf, CUB_dom	FALSE	FALSE
8	3142465	3142674	CSMD1	ENSG00000183117	ENST00000335551	ENSE00003566862	3142465	3142674	29	1	1		TRUE				IPR035976, IPR035914, IPR000859	Sushi/SCR/CCP_sf, Sperma_CUB_dom_sf, CUB_dom	FALSE	FALSE
8	3118399	3118587	CSMD1	ENSG00000183117	ENST00000335551	ENSE00001647726	3118399	3118587	30	1	1		TRUE				IPR035976, IPR035914, IPR000859	Sushi/SCR/CCP_sf, Sperma_CUB_dom_sf, CUB_dom	FALSE	FALSE
8	3110158	3110335	CSMD1	ENSG00000183117	ENST00000335551	ENSE00001725197	3110158	3110335	31	1	2						IPR035976, IPR035914, IPR000859	Sushi/SCR/CCP_sf, Sperma_CUB_dom_sf, CUB_dom	FALSE	FALSE
8	3108603	3108748	CSMD1	ENSG00000183117	ENST00000335551	ENSE00001618094	3108603	3108748	32	2	1						IPR035976, IPR035914, IPR000859	Sushi/SCR/CCP_sf, Sperma_CUB_dom_sf, CUB_dom	FALSE	FALSE
8	3107718	3107798	CSMD1	ENSG00000183117	ENST00000335551	ENSE00001741713	3107718	3107798	33	1	1		TRUE				IPR035976, IPR035914, IPR000859	Sushi/SCR/CCP_sf, Sperma_CUB_dom_sf, CUB_dom	FALSE	FALSE
8	3106528	3106641	CSMD1	ENSG00000183117	ENST00000335551	ENSE00001604504	3106528	3106641	34	1	1		TRUE				IPR035976, IPR035914, IPR000859	Sushi/SCR/CCP_sf, Sperma_CUB_dom_sf, CUB_dom	FALSE	FALSE
8	3091516	3091662	CSMD1	ENSG00000183117	ENST00000335551	ENSE00001724024	3091516	3091662	35	1	1		TRUE				IPR035976, IPR035914, IPR000859	Sushi/SCR/CCP_sf, Sperma_CUB_dom_sf, CUB_dom	FALSE	FALSE
8	3087097	3087285	CSMD1	ENSG00000183117	ENST00000335551	ENSE00001778596	3087097	3087285	36	1	1		TRUE				IPR035976, IPR035914, IPR000859	Sushi/SCR/CCP_sf, Sperma_CUB_dom_sf, CUB_dom	FALSE	FALSE
8	3052462	3052647	CSMD1	ENSG00000183117	ENST00000335551	ENSE00001645867	3052462	3052647	37	1	1		TRUE				IPR035976, IPR035914, IPR000859	Sushi/SCR/CCP_sf, Sperma_CUB_dom_sf, CUB_dom	FALSE	FALSE
8	3029319	3029513	CSMD1	ENSG00000183117	ENST00000335551	ENSE00003500741	3029319	3029513	38	1	1		TRUE				IPR035976, IPR035914, IPR000859	Sushi/SCR/CCP_sf, Sperma_CUB_dom_sf, CUB_dom	FALSE	FALSE
8	3018477	3018650	CSMD1	ENSG00000183117	ENST00000335551	ENSE00003589893	3018477	3018650	39	1	1		TRUE				IPR035976, IPR035914, IPR000859	Sushi/SCR/CCP_sf, Sperma_CUB_dom_sf, CUB_dom	FALSE	FALSE
8	2999958	3000131	CSMD1	ENSG00000183117	ENST00000335551	ENSE00001774787	2999958	3000131	40	1	1		TRUE				IPR035976, IPR035914, IPR000859	Sushi/SCR/CCP_sf, Sperma_CUB_dom_sf, CUB_dom	FALSE	FALSE
8	2998011	2998184	CSMD1	ENSG00000183117	ENST00000335551	ENSE00001610794	2998011	2998184	41	1	1		TRUE				IPR035976, IPR035914, IPR000859	Sushi/SCR/CCP_sf, Sperma_CUB_dom_sf, CUB_dom	FALSE	FALSE
8	2978612	2978800	CSMD1	ENSG00000183117	ENST00000335551	ENSE00001666981	2978612	2978800	42	1	1		TRUE				IPR035976, IPR035914, IPR000859	Sushi/SCR/CCP_sf, Sperma_CUB_dom_sf, CUB_dom	FALSE	FALSE
8	2974451	2974624	CSMD1	ENSG00000183117	ENST00000335551	ENSE00001719912	2974451	2974624	43	1	1		TRUE				IPR035976, IPR035914, IPR000859	Sushi/SCR/CCP_sf, Sperma_CUB_dom_sf, CUB_dom	FALSE	FALSE
8	2973117	2973299	CSMD1	ENSG00000183117	ENST00000335551	ENSE00001632174	2973117	2973299	44	1	1		TRUE				IPR035976, IPR035914, IPR000859	Sushi/SCR/CCP_sf, Sperma_CUB_dom_sf, CUB_dom	FALSE	FALSE
8	2966570	2966746	CSMD1	ENSG00000183117	ENST00000335551	ENSE00001646384	2966570	2966746	45	1	1		TRUE				IPR035976, IPR035914, IPR000859	Sushi/SCR/CCP_sf, Sperma_CUB_dom_sf, CUB_dom	FALSE	FALSE
8	2965775	2965954	CSMD1	ENSG00000183117	ENST00000335551	ENSE00001790731	2965775	2965954	46	1	1		TRUE				IPR035976, IPR035914, IPR000859	Sushi/SCR/CCP_sf, Sperma_CUB_dom_sf, CUB_dom	FALSE	FALSE
8	2963222	2963395	CSMD1	ENSG00000183117	ENST00000335551	ENSE00001653652	2963222	2963395	47	1	1		TRUE				IPR035976, IPR035914, IPR000859	Sushi/SCR/CCP_sf, Sperma_CUB_dom_sf, CUB_dom	FALSE	FALSE
8	2962466	2962639	CSMD1	ENSG00000183117	ENST00000335551	ENSE00001752958	2962466	2962639	48	1	1		TRUE				IPR035976, IPR035914, IPR000859	Sushi/SCR/CCP_sf, Sperma_CUB_dom_sf, CUB_dom	FALSE	FALSE
8	2961141	2961214	CSMD1	ENSG00000183117	ENST00000335551	ENSE00001760704	2961141	2961214	49	1	0						IPR035976, IPR035914, IPR000859	Sushi/SCR/CCP_sf, Sperma_CUB_dom_sf, CUB_dom	FALSE	FALSE
8	2957696	2957807	CSMD1	ENSG00000183117	ENST00000335551	ENSE00001716902	2957696	2957807	50	0	1						IPR035976, IPR035914, IPR000859	Sushi/SCR/CCP_sf, Sperma_CUB_dom_sf, CUB_dom	FALSE	FALSE
8	2955589	2955768	CSMD1	ENSG00000183117	ENST00000335551	ENSE00001634359	2955589	2955768	51	1	1		TRUE				IPR035976, IPR035914, IPR000859	Sushi/SCR/CCP_sf, Sperma_CUB_dom_sf, CUB_dom	FALSE	FALSE
8	2951114	2951275	CSMD1	ENSG00000183117	ENST00000335551	ENSE00001754635	2951114	2951275	52	1	1		TRUE				IPR035976, IPR035914, IPR000859	Sushi/SCR/CCP_sf, Sperma_CUB_dom_sf, CUB_dom	FALSE	FALSE
8	2950231	2950343	CSMD1	ENSG00000183117	ENST00000335551	ENSE00001705572	2950231	2950343	53	1	0						IPR035976, IPR035914, IPR000859	Sushi/SCR/CCP_sf, Sperma_CUB_dom_sf, CUB_dom	FALSE	FALSE
8	2949299	2949386	CSMD1	ENSG00000183117	ENST00000335551	ENSE00001697137	2949299	2949386	54	0	1						IPR035976, IPR035914, IPR000859	Sushi/SCR/CCP_sf, Sperma_CUB_dom_sf, CUB_dom	FALSE	FALSE
8	2942472	2942604	CSMD1	ENSG00000183117	ENST00000335551	ENSE00001753984	2942472	2942604	55	1	2						IPR035976, IPR035914, IPR000859	Sushi/SCR/CCP_sf, Sperma_CUB_dom_sf, CUB_dom	FALSE	FALSE
8	2938585	2938744	CSMD1	ENSG00000183117	ENST00000335551	ENSE00001623260	2935353	2938744	56	2	-1						IPR035976, IPR035914, IPR000859	Sushi/SCR/CCP_sf, Sperma_CUB_dom_sf, CUB_dom	FALSE	FALSE
8	4994332	4994416	CSMD1	ENSG00000183117	ENST00000400186	ENSE00002115244	4994332	4994701	1	-1	1						IPR035976, IPR035914, IPR000859	Sushi/SCR/CCP_sf, Sperma_CUB_dom_sf, CUB_dom	FALSE	FALSE
8	4637342	4637558	CSMD1	ENSG00000183117	ENST00000400186	ENSE00002097594	4637342	4637558	2	1	2						IPR035976, IPR035914, IPR000859	Sushi/SCR/CCP_sf, Sperma_CUB_dom_sf, CUB_dom	FALSE	FALSE
8	4419953	4420065	CSMD1	ENSG00000183117	ENST00000400186	ENSE00002125828	4419953	4420065	3	2	1						IPR035976, IPR035914, IPR000859	Sushi/SCR/CCP_sf, Sperma_CUB_dom_sf, CUB_dom	FALSE	FALSE
8	4031905	4032099	CSMD1	ENSG00000183117	ENST00000400186	ENSE00001541898	4031905	4032099	4	1	1		TRUE				IPR035976, IPR035914, IPR000859	Sushi/SCR/CCP_sf, Sperma_CUB_dom_sf, CUB_dom	FALSE	FALSE
8	3997903	3998110	CSMD1	ENSG00000183117	ENST00000400186	ENSE00001541896	3997903	3998110	5	1	2						IPR035976, IPR035914, IPR000859	Sushi/SCR/CCP_sf, Sperma_CUB_dom_sf, CUB_dom	FALSE	FALSE
8	3753930	3754042	CSMD1	ENSG00000183117	ENST00000400186	ENSE00002122291	3753930	3754042	6	2	1						IPR035976, IPR035914, IPR000859	Sushi/SCR/CCP_sf, Sperma_CUB_dom_sf, CUB_dom	FALSE	FALSE
8	3708414	3708491	CSMD1	ENSG00000183117	ENST00000400186	ENSE00001639117	3708414	3708491	7	1	1		TRUE				IPR035976, IPR035914, IPR000859	Sushi/SCR/CCP_sf, Sperma_CUB_dom_sf, CUB_dom	FALSE	FALSE
8	3616710	3616797	CSMD1	ENSG00000183117	ENST00000400186	ENSE00001593866	3616710	3616797	8	1	2						IPR035976, IPR035914, IPR000859	Sushi/SCR/CCP_sf, Sperma_CUB_dom_sf, CUB_dom	FALSE	FALSE
8	3613276	3613278	CSMD1	ENSG00000183117	ENST00000400186	ENSE00002124827	3613276	3613278	9	2	2			TRUE			IPR035976, IPR035914, IPR000859	Sushi/SCR/CCP_sf, Sperma_CUB_dom_sf, CUB_dom	FALSE	FALSE
8	3586136	3586260	CSMD1	ENSG00000183117	ENST00000400186	ENSE00002110069	3586136	3586260	10	2	1						IPR035976, IPR035914, IPR000859	Sushi/SCR/CCP_sf, Sperma_CUB_dom_sf, CUB_dom	FALSE	FALSE
8	3574945	3575066	CSMD1	ENSG00000183117	ENST00000400186	ENSE00001642699	3574945	3575066	11	1	0						IPR035976, IPR035914, IPR000859	Sushi/SCR/CCP_sf, Sperma_CUB_dom_sf, CUB_dom	FALSE	FALSE
8	3493623	3493726	CSMD1	ENSG00000183117	ENST00000400186	ENSE00003616600	3493623	3493726	12	0	2						IPR035976, IPR035914, IPR000859	Sushi/SCR/CCP_sf, Sperma_CUB_dom_sf, CUB_dom	FALSE	FALSE
8	3468712	3468824	CSMD1	ENSG00000183117	ENST00000400186	ENSE00003609504	3468712	3468824	13	2	1						IPR035976, IPR035914, IPR000859	Sushi/SCR/CCP_sf, Sperma_CUB_dom_sf, CUB_dom	FALSE	FALSE
8	3409423	3409605	CSMD1	ENSG00000183117	ENST00000400186	ENSE00001736687	3409423	3409605	14	1	1		TRUE				IPR035976, IPR035914, IPR000859	Sushi/SCR/CCP_sf, Sperma_CUB_dom_sf, CUB_dom	FALSE	FALSE
8	3096849	3097037	CSMD1	ENSG00000183117	ENST00000400186	ENSE00001337196	3096849	3097037	48	1	1		TRUE				IPR035976, IPR035914, IPR000859	Sushi/SCR/CCP_sf, Sperma_CUB_dom_sf, CUB_dom	FALSE	FALSE
8	2954224	2954268	CSMD1	ENSG00000183117	ENST00000400186	ENSE00001390107	2954224	2954268	63	1	1						IPR035976, IPR035914, IPR000859	Sushi/SCR/CCP_sf, Sperma_CUB_dom_sf, CUB_dom	FALSE	FALSE
8	2938585	2938744	CSMD1	ENSG00000183117	ENST00000400186	ENSE00002133897	2938099	2938744	68	2	-1						IPR035976, IPR035914, IPR000859	Sushi/SCR/CCP_sf, Sperma_CUB_dom_sf, CUB_dom	FALSE	FALSE
8	4994332	4994416	CSMD1	ENSG00000183117	ENST00000520002	ENSE00002108991	4994332	4994972	1	-1	1						IPR035976, IPR035914, IPR000859	Sushi/SCR/CCP_sf, Sperma_CUB_dom_sf, CUB_dom	FALSE	FALSE
8	4031905	4032100	CSMD1	ENSG00000183117	ENST00000537824	ENSE00003730629	4031905	4032100	1	0	1						IPR035976, IPR035914, IPR000859	Sushi/SCR/CCP_sf, Sperma_CUB_dom_sf, CUB_dom	FALSE	FALSE
8	3949956	3949959	CSMD1	ENSG00000183117	ENST00000537824	ENSE00003717029	3949956	3949959	3	2	0						IPR035976, IPR035914, IPR000859	Sushi/SCR/CCP_sf, Sperma_CUB_dom_sf, CUB_dom	FALSE	FALSE
8	3753930	3754038	CSMD1	ENSG00000183117	ENST00000537824	ENSE00003753487	3753930	3754038	4	0	1						IPR035976, IPR035914, IPR000859	Sushi/SCR/CCP_sf, Sperma_CUB_dom_sf, CUB_dom	FALSE	FALSE
8	2938585	2938744	CSMD1	ENSG00000183117	ENST00000537824	ENSE00001384726	2935354	2938744	68	2	-1						IPR035976, IPR035914, IPR000859	Sushi/SCR/CCP_sf, Sperma_CUB_dom_sf, CUB_dom	FALSE	FALSE
8	3598304	3598306	CSMD1	ENSG00000183117	ENST00000602557	ENSE00003423523	3598304	3598306	9	2	2						IPR035976, IPR035914, IPR000859	Sushi/SCR/CCP_sf, Sperma_CUB_dom_sf, CUB_dom	FALSE	FALSE
8	4994332	4994416	CSMD1	ENSG00000183117	ENST00000635120	ENSE00003845808	4994332	4994914	1	-1	1						IPR035976, IPR035914, IPR000859	Sushi/SCR/CCP_sf, Sperma_CUB_dom_sf, CUB_dom	FALSE	FALSE
8	2938585	2938744	CSMD1	ENSG00000183117	ENST00000635120	ENSE00003850716	2935361	2938744	70	2	-1						IPR035976, IPR035914, IPR000859	Sushi/SCR/CCP_sf, Sperma_CUB_dom_sf, CUB_dom	FALSE	FALSE
8			ZNF623	ENSG00000183309	ENST00000458270	ENSE00001658194	143636162	143636415	1	-1	-1				TRUE		IPR036236	Znf_C2H2_sf	FALSE	FALSE
8	143649993	143651483	ZNF623	ENSG00000183309	ENST00000458270	ENSE00002141959	143649898	143652376	2	-1	-1						IPR036236	Znf_C2H2_sf	FALSE	FALSE
8	143649873	143651483	ZNF623	ENSG00000183309	ENST00000501748	ENSE00001984762	143649660	143656418	1	-1	-1						IPR036236	Znf_C2H2_sf	FALSE	FALSE
8			ZNF623	ENSG00000183309	ENST00000526926	ENSE00002144416	143636019	143636145	1	-1	-1				TRUE		IPR036236	Znf_C2H2_sf	FALSE	FALSE
8	143649993	143651483	ZNF623	ENSG00000183309	ENST00000526926	ENSE00003899615	143649898	143653730	2	-1	-1						IPR036236	Znf_C2H2_sf	FALSE	FALSE
8			RP1L1	ENSG00000183638	ENST00000382483	ENSE00001333313	10654898	10655143	1	-1	-1				TRUE		IPR040163, IPR036572	RP1/RP1L1/DCX, Doublecortin_dom_sf	FALSE	FALSE
8	10622593	10623201	RP1L1	ENSG00000183638	ENST00000382483	ENSE00003640044	10622593	10623220	2	-1	0						IPR040163, IPR036572	RP1/RP1L1/DCX, Doublecortin_dom_sf	FALSE	FALSE
8	10616446	10616587	RP1L1	ENSG00000183638	ENST00000382483	ENSE00001492248	10616446	10616587	3	0	1						IPR040163, IPR036572	RP1/RP1L1/DCX, Doublecortin_dom_sf	FALSE	FALSE
8	10606895	10613346	RP1L1	ENSG00000183638	ENST00000382483	ENSE00001492246	10606349	10613346	4	1	-1						IPR040163, IPR036572	RP1/RP1L1/DCX, Doublecortin_dom_sf	FALSE	FALSE
8	124450928	124452274	TRMT12	ENSG00000183665	ENST00000328599	ENSE00001330290	124450820	124453026	1	-1	-1						IPR030382	MeTrfase_TRM5/TYW2	FALSE	FALSE
8	37695980	37696222	ZNF703	ENSG00000183779	ENST00000331569	ENSE00002102574	37695782	37696222	1	-1	0						IPR022129	Tscrpt_rep_NocA-like	FALSE	FALSE
8	37697145	37698674	ZNF703	ENSG00000183779	ENST00000331569	ENSE00001299932	37697145	37700019	2	0	-1						IPR022129	Tscrpt_rep_NocA-like	FALSE	FALSE
8			RBM12B	ENSG00000183808	ENST00000399300	ENSE00002091419	93740881	93741017	1	-1	-1				TRUE		IPR035979, IPR034858, IPR034588, IPR012677	RBD_domain_sf, RBM12B_RRM3, RBM12B_RRM2, Nucleotide-bd_a/b_plait_sf	FALSE	FALSE
8			RBM12B	ENSG00000183808	ENST00000399300	ENSE00001537397	93737307	93737355	2	-1	-1				TRUE		IPR035979, IPR034858, IPR034588, IPR012677	RBD_domain_sf, RBM12B_RRM3, RBM12B_RRM2, Nucleotide-bd_a/b_plait_sf	FALSE	FALSE
8	93733405	93736410	RBM12B	ENSG00000183808	ENST00000399300	ENSE00001537396	93729356	93736438	3	-1	-1						IPR035979, IPR034858, IPR034588, IPR012677	RBD_domain_sf, RBM12B_RRM3, RBM12B_RRM2, Nucleotide-bd_a/b_plait_sf	FALSE	FALSE
8	93734549	93736410	RBM12B	ENSG00000183808	ENST00000517700	ENSE00002114928	93734549	93736438	3	-1	2						IPR035979, IPR034858, IPR034588, IPR012677	RBD_domain_sf, RBM12B_RRM3, RBM12B_RRM2, Nucleotide-bd_a/b_plait_sf	FALSE	FALSE
8	93733405	93734188	RBM12B	ENSG00000183808	ENST00000517700	ENSE00002138411	93730264	93734188	4	2	-1						IPR035979, IPR034858, IPR034588, IPR012677	RBD_domain_sf, RBM12B_RRM3, RBM12B_RRM2, Nucleotide-bd_a/b_plait_sf	FALSE	FALSE
8			RBM12B	ENSG00000183808	ENST00000518597	ENSE00002092475	93740881	93741001	1	-1	-1				TRUE		IPR035979	RBD_domain_sf	FALSE	FALSE
8	93735981	93736410	RBM12B	ENSG00000183808	ENST00000518597	ENSE00002100717	93735981	93736438	2	-1	1						IPR035979	RBD_domain_sf	FALSE	FALSE
8			RBM12B	ENSG00000183808	ENST00000519109	ENSE00002099982	93740629	93740718	1	-1	-1						IPR035979	RBD_domain_sf	FALSE	FALSE
8	93735963	93736410	RBM12B	ENSG00000183808	ENST00000519109	ENSE00002091148	93735963	93736438	3	-1	1						IPR035979	RBD_domain_sf	FALSE	FALSE
8			RBM12B	ENSG00000183808	ENST00000520560	ENSE00002111316	93740881	93740956	1	-1	-1						IPR035979	RBD_domain_sf	FALSE	FALSE
8			RBM12B	ENSG00000183808	ENST00000520560	ENSE00002096289	93740629	93740696	2	-1	-1				TRUE		IPR035979	RBD_domain_sf	FALSE	FALSE
8	93736044	93736410	RBM12B	ENSG00000183808	ENST00000520560	ENSE00002118354	93736044	93736438	4	-1	1						IPR035979	RBD_domain_sf	FALSE	FALSE
8			RBM12B	ENSG00000183808	ENST00000521947	ENSE00002125008	93740863	93740989	1	-1	-1						IPR035979	RBD_domain_sf	FALSE	FALSE
8	93736163	93736410	RBM12B	ENSG00000183808	ENST00000521947	ENSE00002103534	93736163	93736438	3	-1	2						IPR035979	RBD_domain_sf	FALSE	FALSE
8	93734549	93736410	RBM12B	ENSG00000183808	ENST00000627241	ENSE00003765451	93734549	93736410	1	0	2						IPR035979, IPR034858, IPR034588, IPR012677	RBD_domain_sf, RBM12B_RRM3, RBM12B_RRM2, Nucleotide-bd_a/b_plait_sf	FALSE	FALSE
8	93733405	93734188	RBM12B	ENSG00000183808	ENST00000627241	ENSE00003767914	93733405	93734188	2	2	0						IPR035979, IPR034858, IPR034588, IPR012677	RBD_domain_sf, RBM12B_RRM3, RBM12B_RRM2, Nucleotide-bd_a/b_plait_sf	FALSE	FALSE
8	132480147	132480532	KCNQ3	ENSG00000184156	ENST00000388996	ENSE00001306403	132480147	132481095	1	-1	2						IPR028325, IPR020969, IPR013821, IPR005821, IPR003948	VG_K_chnl, Ankyrin-G_BS, K_chnl_volt-dep_KCNQ_C, Ion_trans_dom, K_chnl_volt-dep_KCNQ3	FALSE	FALSE
8	132186091	132186181	KCNQ3	ENSG00000184156	ENST00000388996	ENSE00003663352	132186091	132186181	2	2	0						IPR028325, IPR020969, IPR013821, IPR005821, IPR003948	VG_K_chnl, Ankyrin-G_BS, K_chnl_volt-dep_KCNQ_C, Ion_trans_dom, K_chnl_volt-dep_KCNQ3	FALSE	FALSE
8	132184241	132184367	KCNQ3	ENSG00000184156	ENST00000388996	ENSE00003546076	132184241	132184367	3	0	1						IPR028325, IPR020969, IPR013821, IPR005821, IPR003948	VG_K_chnl, Ankyrin-G_BS, K_chnl_volt-dep_KCNQ_C, Ion_trans_dom, K_chnl_volt-dep_KCNQ3	FALSE	FALSE
8	132180157	132180329	KCNQ3	ENSG00000184156	ENST00000388996	ENSE00003591610	132180157	132180329	4	1	0						IPR028325, IPR020969, IPR013821, IPR005821, IPR003948	VG_K_chnl, Ankyrin-G_BS, K_chnl_volt-dep_KCNQ_C, Ion_trans_dom, K_chnl_volt-dep_KCNQ3	FALSE	FALSE
8	132175453	132175608	KCNQ3	ENSG00000184156	ENST00000388996	ENSE00003511798	132175453	132175608	5	0	0	TRUE					IPR028325, IPR020969, IPR013821, IPR005821, IPR003948	VG_K_chnl, Ankyrin-G_BS, K_chnl_volt-dep_KCNQ_C, Ion_trans_dom, K_chnl_volt-dep_KCNQ3	FALSE	FALSE
8	132174239	132174349	KCNQ3	ENSG00000184156	ENST00000388996	ENSE00003530514	132174239	132174349	6	0	0	TRUE					IPR028325, IPR020969, IPR013821, IPR005821, IPR003948	VG_K_chnl, Ankyrin-G_BS, K_chnl_volt-dep_KCNQ_C, Ion_trans_dom, K_chnl_volt-dep_KCNQ3	FALSE	FALSE
8	132172598	132172693	KCNQ3	ENSG00000184156	ENST00000388996	ENSE00003677885	132172598	132172693	7	0	0	TRUE					IPR028325, IPR020969, IPR013821, IPR005821, IPR003948	VG_K_chnl, Ankyrin-G_BS, K_chnl_volt-dep_KCNQ_C, Ion_trans_dom, K_chnl_volt-dep_KCNQ3	FALSE	FALSE
8	132170334	132170428	KCNQ3	ENSG00000184156	ENST00000388996	ENSE00003687834	132170334	132170428	8	0	2						IPR028325, IPR020969, IPR013821, IPR005821, IPR003948	VG_K_chnl, Ankyrin-G_BS, K_chnl_volt-dep_KCNQ_C, Ion_trans_dom, K_chnl_volt-dep_KCNQ3	FALSE	FALSE
8	132163468	132163494	KCNQ3	ENSG00000184156	ENST00000388996	ENSE00003634278	132163468	132163494	9	2	2			TRUE			IPR028325, IPR020969, IPR013821, IPR005821, IPR003948	VG_K_chnl, Ankyrin-G_BS, K_chnl_volt-dep_KCNQ_C, Ion_trans_dom, K_chnl_volt-dep_KCNQ3	FALSE	FALSE
8	132141129	132141331	KCNQ3	ENSG00000184156	ENST00000388996	ENSE00001307569	132141129	132141331	10	2	1						IPR028325, IPR020969, IPR013821, IPR005821, IPR003948	VG_K_chnl, Ankyrin-G_BS, K_chnl_volt-dep_KCNQ_C, Ion_trans_dom, K_chnl_volt-dep_KCNQ3	FALSE	FALSE
8	132140076	132140178	KCNQ3	ENSG00000184156	ENST00000388996	ENSE00001292248	132140076	132140178	11	1	2						IPR028325, IPR020969, IPR013821, IPR005821, IPR003948	VG_K_chnl, Ankyrin-G_BS, K_chnl_volt-dep_KCNQ_C, Ion_trans_dom, K_chnl_volt-dep_KCNQ3	FALSE	FALSE
8	132137885	132138016	KCNQ3	ENSG00000184156	ENST00000388996	ENSE00003592914	132137885	132138016	12	2	2			TRUE			IPR028325, IPR020969, IPR013821, IPR005821, IPR003948	VG_K_chnl, Ankyrin-G_BS, K_chnl_volt-dep_KCNQ_C, Ion_trans_dom, K_chnl_volt-dep_KCNQ3	FALSE	FALSE
8	132134290	132134388	KCNQ3	ENSG00000184156	ENST00000388996	ENSE00003585982	132134290	132134388	13	2	2			TRUE			IPR028325, IPR020969, IPR013821, IPR005821, IPR003948	VG_K_chnl, Ankyrin-G_BS, K_chnl_volt-dep_KCNQ_C, Ion_trans_dom, K_chnl_volt-dep_KCNQ3	FALSE	FALSE
8	132132180	132132264	KCNQ3	ENSG00000184156	ENST00000388996	ENSE00003534966	132132180	132132264	14	2	0						IPR028325, IPR020969, IPR013821, IPR005821, IPR003948	VG_K_chnl, Ankyrin-G_BS, K_chnl_volt-dep_KCNQ_C, Ion_trans_dom, K_chnl_volt-dep_KCNQ3	FALSE	FALSE
8	132129262	132129996	KCNQ3	ENSG00000184156	ENST00000388996	ENSE00001327355	132120861	132129996	15	0	-1						IPR028325, IPR020969, IPR013821, IPR005821, IPR003948	VG_K_chnl, Ankyrin-G_BS, K_chnl_volt-dep_KCNQ_C, Ion_trans_dom, K_chnl_volt-dep_KCNQ3	FALSE	FALSE
8	132480147	132480532	KCNQ3	ENSG00000184156	ENST00000519445	ENSE00002109604	132480147	132480578	1	-1	2						IPR028325, IPR020969, IPR013821, IPR005821, IPR003948	VG_K_chnl, Ankyrin-G_BS, K_chnl_volt-dep_KCNQ_C, Ion_trans_dom, K_chnl_volt-dep_KCNQ3	FALSE	FALSE
8	132134326	132134388	KCNQ3	ENSG00000184156	ENST00000519445	ENSE00002108935	132134326	132134388	13	2	2						IPR028325, IPR020969, IPR013821, IPR005821, IPR003948	VG_K_chnl, Ankyrin-G_BS, K_chnl_volt-dep_KCNQ_C, Ion_trans_dom, K_chnl_volt-dep_KCNQ3	FALSE	FALSE
8	132129262	132129996	KCNQ3	ENSG00000184156	ENST00000519445	ENSE00002090845	132129090	132129996	15	0	-1						IPR028325, IPR020969, IPR013821, IPR005821, IPR003948	VG_K_chnl, Ankyrin-G_BS, K_chnl_volt-dep_KCNQ_C, Ion_trans_dom, K_chnl_volt-dep_KCNQ3	FALSE	FALSE
8	132447201	132447226	KCNQ3	ENSG00000184156	ENST00000521134	ENSE00002137099	132447201	132447262	1	-1	2						IPR028325, IPR020969, IPR013821, IPR005821, IPR003948	VG_K_chnl, Ankyrin-G_BS, K_chnl_volt-dep_KCNQ_C, Ion_trans_dom, K_chnl_volt-dep_KCNQ3	FALSE	FALSE
8	132129262	132129996	KCNQ3	ENSG00000184156	ENST00000521134	ENSE00002126369	132128980	132129996	15	0	-1						IPR028325, IPR020969, IPR013821, IPR005821, IPR003948	VG_K_chnl, Ankyrin-G_BS, K_chnl_volt-dep_KCNQ_C, Ion_trans_dom, K_chnl_volt-dep_KCNQ3	FALSE	FALSE
8	132187197	132187213	KCNQ3	ENSG00000184156	ENST00000621976	ENSE00003731180	132187197	132187213	1	0	2						IPR028325, IPR020969, IPR013821, IPR005821, IPR003948	VG_K_chnl, Ankyrin-G_BS, K_chnl_volt-dep_KCNQ_C, Ion_trans_dom, K_chnl_volt-dep_KCNQ3	FALSE	FALSE
8	132186564	132186569	KCNQ3	ENSG00000184156	ENST00000621976	ENSE00003750177	132186564	132186569	2	2	2						IPR028325, IPR020969, IPR013821, IPR005821, IPR003948	VG_K_chnl, Ankyrin-G_BS, K_chnl_volt-dep_KCNQ_C, Ion_trans_dom, K_chnl_volt-dep_KCNQ3	FALSE	FALSE
8	132129262	132129996	KCNQ3	ENSG00000184156	ENST00000621976	ENSE00003713164	132120859	132129996	16	0	-1						IPR028325, IPR020969, IPR013821, IPR005821, IPR003948	VG_K_chnl, Ankyrin-G_BS, K_chnl_volt-dep_KCNQ_C, Ion_trans_dom, K_chnl_volt-dep_KCNQ3	FALSE	FALSE
8	132321445	132321503	KCNQ3	ENSG00000184156	ENST00000638588	ENSE00003809557	132321445	132321545	1	-1	2						IPR028325, IPR020969, IPR013821, IPR005821, IPR003948	VG_K_chnl, Ankyrin-G_BS, K_chnl_volt-dep_KCNQ_C, Ion_trans_dom, K_chnl_volt-dep_KCNQ3	FALSE	FALSE
8	132129406	132129996	KCNQ3	ENSG00000184156	ENST00000638588	ENSE00003803522	132129406	132129996	15	0	0						IPR028325, IPR020969, IPR013821, IPR005821, IPR003948	VG_K_chnl, Ankyrin-G_BS, K_chnl_volt-dep_KCNQ_C, Ion_trans_dom, K_chnl_volt-dep_KCNQ3	FALSE	FALSE
8	132480147	132480309	KCNQ3	ENSG00000184156	ENST00000639358	ENSE00003805850	132480147	132480309	1	1	2
8	132180315	132180329	KCNQ3	ENSG00000184156	ENST00000639358	ENSE00003806526	132180157	132180329	3	0	-1
8			KCNQ3	ENSG00000184156	ENST00000639358	ENSE00003468223	132175453	132175608	4	-1	-1				TRUE
8			KCNQ3	ENSG00000184156	ENST00000639358	ENSE00003646363	132174239	132174349	5	-1	-1				TRUE
8			KCNQ3	ENSG00000184156	ENST00000639358	ENSE00003609212	132172598	132172693	6	-1	-1				TRUE
8			KCNQ3	ENSG00000184156	ENST00000639358	ENSE00003805001	132170397	132170428	7	-1	-1
8	132321445	132321503	KCNQ3	ENSG00000184156	ENST00000639496	ENSE00003802014	132321445	132321522	1	-1	2
8	132141218	132141242	KCNQ3	ENSG00000184156	ENST00000639496	ENSE00003805185	132141129	132141242	10	2	-1
8			KCNQ3	ENSG00000184156	ENST00000639496	ENSE00003806168	132140076	132140178	11	-1	-1				TRUE
8			KCNQ3	ENSG00000184156	ENST00000639496	ENSE00003494540	132137885	132138016	12	-1	-1				TRUE
8			KCNQ3	ENSG00000184156	ENST00000639496	ENSE00003623510	132134290	132134388	13	-1	-1				TRUE
8			KCNQ3	ENSG00000184156	ENST00000639496	ENSE00003582589	132132180	132132264	14	-1	-1				TRUE
8			KCNQ3	ENSG00000184156	ENST00000639496	ENSE00003802647	132126541	132129996	15	-1	-1
8	119067282	119067429	COLEC10	ENSG00000184374	ENST00000332843	ENSE00001309494	119067247	119067429	1	-1	1						IPR033990, IPR018378, IPR016187, IPR016186, IPR008160	Collectin_CTLD, C-type_lectin_CS, CTDL_fold, C-type_lectin-like/link_sf, Collagen	FALSE	TRUE
8	119089680	119089751	COLEC10	ENSG00000184374	ENST00000332843	ENSE00003497438	119089680	119089751	2	1	1		TRUE				IPR033990, IPR018378, IPR016187, IPR016186, IPR008160	Collectin_CTLD, C-type_lectin_CS, CTDL_fold, C-type_lectin-like/link_sf, Collagen	FALSE	TRUE
8	119091149	119091220	COLEC10	ENSG00000184374	ENST00000332843	ENSE00003671329	119091149	119091220	3	1	1		TRUE				IPR033990, IPR018378, IPR016187, IPR016186, IPR008160	Collectin_CTLD, C-type_lectin_CS, CTDL_fold, C-type_lectin-like/link_sf, Collagen	FALSE	TRUE
8	119102348	119102401	COLEC10	ENSG00000184374	ENST00000332843	ENSE00003540400	119102348	119102401	4	1	1		TRUE				IPR033990, IPR018378, IPR016187, IPR016186, IPR008160	Collectin_CTLD, C-type_lectin_CS, CTDL_fold, C-type_lectin-like/link_sf, Collagen	FALSE	TRUE
8	119103800	119103895	COLEC10	ENSG00000184374	ENST00000332843	ENSE00001325106	119103800	119103895	5	1	1		TRUE				IPR033990, IPR018378, IPR016187, IPR016186, IPR008160	Collectin_CTLD, C-type_lectin_CS, CTDL_fold, C-type_lectin-like/link_sf, Collagen	FALSE	TRUE
8	119105800	119106191	COLEC10	ENSG00000184374	ENST00000332843	ENSE00001304898	119105800	119108455	6	1	-1						IPR033990, IPR018378, IPR016187, IPR016186, IPR008160	Collectin_CTLD, C-type_lectin_CS, CTDL_fold, C-type_lectin-like/link_sf, Collagen	FALSE	TRUE
8	143334740	143334861	TOP1MT	ENSG00000184428	ENST00000329245	ENSE00002113801	143334740	143334880	1	-1	2						IPR036202, IPR025834, IPR018521, IPR014727, IPR014711, IPR013500, IPR013499, IPR013034, IPR013030, IPR011010, IPR008336	TopoI_DNA-bd_euk_N_sf, TopoI_C_dom, TopoI_AS, TopoI_cat_a/b-sub_euk, TopoI_cat_a-hlx-sub_euk, TopoI_cat_euk, TopoI_euk, DNA_topo_DNA_db_N_dom1, DNA_topo_DNA_db_N_dom2, DNA_brk_join_enz, TopoI_DNA-bd_euk	FALSE	FALSE
8	143331224	143331339	TOP1MT	ENSG00000184428	ENST00000329245	ENSE00003522217	143331224	143331339	2	2	1						IPR036202, IPR025834, IPR018521, IPR014727, IPR014711, IPR013500, IPR013499, IPR013034, IPR013030, IPR011010, IPR008336	TopoI_DNA-bd_euk_N_sf, TopoI_C_dom, TopoI_AS, TopoI_cat_a/b-sub_euk, TopoI_cat_a-hlx-sub_euk, TopoI_cat_euk, TopoI_euk, DNA_topo_DNA_db_N_dom1, DNA_topo_DNA_db_N_dom2, DNA_brk_join_enz, TopoI_DNA-bd_euk	FALSE	FALSE
8	143329350	143329471	TOP1MT	ENSG00000184428	ENST00000329245	ENSE00003571829	143329350	143329471	3	1	0						IPR036202, IPR025834, IPR018521, IPR014727, IPR014711, IPR013500, IPR013499, IPR013034, IPR013030, IPR011010, IPR008336	TopoI_DNA-bd_euk_N_sf, TopoI_C_dom, TopoI_AS, TopoI_cat_a/b-sub_euk, TopoI_cat_a-hlx-sub_euk, TopoI_cat_euk, TopoI_euk, DNA_topo_DNA_db_N_dom1, DNA_topo_DNA_db_N_dom2, DNA_brk_join_enz, TopoI_DNA-bd_euk	FALSE	FALSE
8	143326222	143326344	TOP1MT	ENSG00000184428	ENST00000329245	ENSE00003522777	143326222	143326344	4	0	0	TRUE					IPR036202, IPR025834, IPR018521, IPR014727, IPR014711, IPR013500, IPR013499, IPR013034, IPR013030, IPR011010, IPR008336	TopoI_DNA-bd_euk_N_sf, TopoI_C_dom, TopoI_AS, TopoI_cat_a/b-sub_euk, TopoI_cat_a-hlx-sub_euk, TopoI_cat_euk, TopoI_euk, DNA_topo_DNA_db_N_dom1, DNA_topo_DNA_db_N_dom2, DNA_brk_join_enz, TopoI_DNA-bd_euk	FALSE	FALSE
8	143325346	143325533	TOP1MT	ENSG00000184428	ENST00000329245	ENSE00001647874	143325346	143325533	5	0	2						IPR036202, IPR025834, IPR018521, IPR014727, IPR014711, IPR013500, IPR013499, IPR013034, IPR013030, IPR011010, IPR008336	TopoI_DNA-bd_euk_N_sf, TopoI_C_dom, TopoI_AS, TopoI_cat_a/b-sub_euk, TopoI_cat_a-hlx-sub_euk, TopoI_cat_euk, TopoI_euk, DNA_topo_DNA_db_N_dom1, DNA_topo_DNA_db_N_dom2, DNA_brk_join_enz, TopoI_DNA-bd_euk	FALSE	FALSE
8	143324485	143324629	TOP1MT	ENSG00000184428	ENST00000329245	ENSE00003484021	143324485	143324629	6	2	0						IPR036202, IPR025834, IPR018521, IPR014727, IPR014711, IPR013500, IPR013499, IPR013034, IPR013030, IPR011010, IPR008336	TopoI_DNA-bd_euk_N_sf, TopoI_C_dom, TopoI_AS, TopoI_cat_a/b-sub_euk, TopoI_cat_a-hlx-sub_euk, TopoI_cat_euk, TopoI_euk, DNA_topo_DNA_db_N_dom1, DNA_topo_DNA_db_N_dom2, DNA_brk_join_enz, TopoI_DNA-bd_euk	FALSE	FALSE
8	143323999	143324142	TOP1MT	ENSG00000184428	ENST00000329245	ENSE00003624260	143323999	143324142	7	0	0	TRUE					IPR036202, IPR025834, IPR018521, IPR014727, IPR014711, IPR013500, IPR013499, IPR013034, IPR013030, IPR011010, IPR008336	TopoI_DNA-bd_euk_N_sf, TopoI_C_dom, TopoI_AS, TopoI_cat_a/b-sub_euk, TopoI_cat_a-hlx-sub_euk, TopoI_cat_euk, TopoI_euk, DNA_topo_DNA_db_N_dom1, DNA_topo_DNA_db_N_dom2, DNA_brk_join_enz, TopoI_DNA-bd_euk	FALSE	FALSE
8	143321201	143321386	TOP1MT	ENSG00000184428	ENST00000329245	ENSE00003535041	143321201	143321386	8	0	0	TRUE					IPR036202, IPR025834, IPR018521, IPR014727, IPR014711, IPR013500, IPR013499, IPR013034, IPR013030, IPR011010, IPR008336	TopoI_DNA-bd_euk_N_sf, TopoI_C_dom, TopoI_AS, TopoI_cat_a/b-sub_euk, TopoI_cat_a-hlx-sub_euk, TopoI_cat_euk, TopoI_euk, DNA_topo_DNA_db_N_dom1, DNA_topo_DNA_db_N_dom2, DNA_brk_join_enz, TopoI_DNA-bd_euk	FALSE	FALSE
8	143318018	143318086	TOP1MT	ENSG00000184428	ENST00000329245	ENSE00003404135	143318018	143318086	9	0	0	TRUE					IPR036202, IPR025834, IPR018521, IPR014727, IPR014711, IPR013500, IPR013499, IPR013034, IPR013030, IPR011010, IPR008336	TopoI_DNA-bd_euk_N_sf, TopoI_C_dom, TopoI_AS, TopoI_cat_a/b-sub_euk, TopoI_cat_a-hlx-sub_euk, TopoI_cat_euk, TopoI_euk, DNA_topo_DNA_db_N_dom1, DNA_topo_DNA_db_N_dom2, DNA_brk_join_enz, TopoI_DNA-bd_euk	FALSE	FALSE
8	143317723	143317837	TOP1MT	ENSG00000184428	ENST00000329245	ENSE00001326407	143317723	143317837	10	0	1						IPR036202, IPR025834, IPR018521, IPR014727, IPR014711, IPR013500, IPR013499, IPR013034, IPR013030, IPR011010, IPR008336	TopoI_DNA-bd_euk_N_sf, TopoI_C_dom, TopoI_AS, TopoI_cat_a/b-sub_euk, TopoI_cat_a-hlx-sub_euk, TopoI_cat_euk, TopoI_euk, DNA_topo_DNA_db_N_dom1, DNA_topo_DNA_db_N_dom2, DNA_brk_join_enz, TopoI_DNA-bd_euk	FALSE	FALSE
8	143315999	143316126	TOP1MT	ENSG00000184428	ENST00000329245	ENSE00001304637	143315999	143316126	11	1	0						IPR036202, IPR025834, IPR018521, IPR014727, IPR014711, IPR013500, IPR013499, IPR013034, IPR013030, IPR011010, IPR008336	TopoI_DNA-bd_euk_N_sf, TopoI_C_dom, TopoI_AS, TopoI_cat_a/b-sub_euk, TopoI_cat_a-hlx-sub_euk, TopoI_cat_euk, TopoI_euk, DNA_topo_DNA_db_N_dom1, DNA_topo_DNA_db_N_dom2, DNA_brk_join_enz, TopoI_DNA-bd_euk	FALSE	FALSE
8	143315727	143315821	TOP1MT	ENSG00000184428	ENST00000329245	ENSE00001327107	143315727	143315821	12	0	2						IPR036202, IPR025834, IPR018521, IPR014727, IPR014711, IPR013500, IPR013499, IPR013034, IPR013030, IPR011010, IPR008336	TopoI_DNA-bd_euk_N_sf, TopoI_C_dom, TopoI_AS, TopoI_cat_a/b-sub_euk, TopoI_cat_a-hlx-sub_euk, TopoI_cat_euk, TopoI_euk, DNA_topo_DNA_db_N_dom1, DNA_topo_DNA_db_N_dom2, DNA_brk_join_enz, TopoI_DNA-bd_euk	FALSE	FALSE
8	143310068	143310217	TOP1MT	ENSG00000184428	ENST00000329245	ENSE00001290782	143310068	143310217	13	2	2			TRUE			IPR025834, IPR018521, IPR014727	TopoI_C_dom, TopoI_AS, TopoI_cat_a/b-sub_euk	FALSE	FALSE
8	143309441	143309543	TOP1MT	ENSG00000184428	ENST00000329245	ENSE00002107768	143309324	143309543	14	2	-1						IPR036202, IPR025834, IPR018521, IPR014727, IPR014711, IPR013500, IPR013499, IPR013034, IPR013030, IPR011010, IPR008336	TopoI_DNA-bd_euk_N_sf, TopoI_C_dom, TopoI_AS, TopoI_cat_a/b-sub_euk, TopoI_cat_a-hlx-sub_euk, TopoI_cat_euk, TopoI_euk, DNA_topo_DNA_db_N_dom1, DNA_topo_DNA_db_N_dom2, DNA_brk_join_enz, TopoI_DNA-bd_euk	FALSE	FALSE
8			TOP1MT	ENSG00000184428	ENST00000518007	ENSE00002098501	143344916	143344984	1	-1	-1				TRUE		IPR036202, IPR013034, IPR013030	TopoI_DNA-bd_euk_N_sf, DNA_topo_DNA_db_N_dom1, DNA_topo_DNA_db_N_dom2	FALSE	FALSE
8	143343220	143343248	TOP1MT	ENSG00000184428	ENST00000518007	ENSE00002093534	143343220	143343286	2	-1	2						IPR036202, IPR013034, IPR013030	TopoI_DNA-bd_euk_N_sf, DNA_topo_DNA_db_N_dom1, DNA_topo_DNA_db_N_dom2	FALSE	FALSE
8	143325522	143325533	TOP1MT	ENSG00000184428	ENST00000518007	ENSE00002101904	143325522	143325533	6	0	0						IPR036202, IPR013034, IPR013030	TopoI_DNA-bd_euk_N_sf, DNA_topo_DNA_db_N_dom1, DNA_topo_DNA_db_N_dom2	FALSE	FALSE
8			TOP1MT	ENSG00000184428	ENST00000518760	ENSE00002119553	143355965	143356046	1	-1	-1						IPR036202, IPR013034	TopoI_DNA-bd_euk_N_sf, DNA_topo_DNA_db_N_dom1	FALSE	FALSE
8	143332487	143332657	TOP1MT	ENSG00000184428	ENST00000518760	ENSE00002132433	143332487	143332657	3	2	2						IPR036202, IPR013034	TopoI_DNA-bd_euk_N_sf, DNA_topo_DNA_db_N_dom1	FALSE	FALSE
8	143326290	143326344	TOP1MT	ENSG00000184428	ENST00000518760	ENSE00002115989	143326290	143326344	6	0	1						IPR036202, IPR013034	TopoI_DNA-bd_euk_N_sf, DNA_topo_DNA_db_N_dom1	FALSE	FALSE
8	143334740	143334861	TOP1MT	ENSG00000184428	ENST00000518951	ENSE00002113794	143334740	143334863	1	-1	2
8	143325458	143325478	TOP1MT	ENSG00000184428	ENST00000518951	ENSE00002104807	143325346	143325478	5	0	-1
8			TOP1MT	ENSG00000184428	ENST00000518951	ENSE00003524279	143324485	143324629	6	-1	-1				TRUE
8			TOP1MT	ENSG00000184428	ENST00000518951	ENSE00003559438	143323999	143324142	7	-1	-1				TRUE
8			TOP1MT	ENSG00000184428	ENST00000518951	ENSE00003468825	143321201	143321386	8	-1	-1				TRUE
8			TOP1MT	ENSG00000184428	ENST00000518951	ENSE00003620365	143318014	143318086	9	-1	-1				TRUE
8			TOP1MT	ENSG00000184428	ENST00000518951	ENSE00003634576	143317723	143317890	10	-1	-1				TRUE
8			TOP1MT	ENSG00000184428	ENST00000518951	ENSE00002102170	143316000	143316126	11	-1	-1
8			TOP1MT	ENSG00000184428	ENST00000519139	ENSE00002122550	143333796	143334056	1	-1	-1				TRUE		IPR036202, IPR014711, IPR013500, IPR013499, IPR013034, IPR013030, IPR011010, IPR008336	TopoI_DNA-bd_euk_N_sf, TopoI_cat_a-hlx-sub_euk, TopoI_cat_euk, TopoI_euk, DNA_topo_DNA_db_N_dom1, DNA_topo_DNA_db_N_dom2, DNA_brk_join_enz, TopoI_DNA-bd_euk	FALSE	FALSE
8	143329350	143329415	TOP1MT	ENSG00000184428	ENST00000519139	ENSE00003679328	143329350	143329471	3	-1	0						IPR036202, IPR025834, IPR018521, IPR014727, IPR014711, IPR013500, IPR013499, IPR013034, IPR013030, IPR011010, IPR008336	TopoI_DNA-bd_euk_N_sf, TopoI_C_dom, TopoI_AS, TopoI_cat_a/b-sub_euk, TopoI_cat_a-hlx-sub_euk, TopoI_cat_euk, TopoI_euk, DNA_topo_DNA_db_N_dom1, DNA_topo_DNA_db_N_dom2, DNA_brk_join_enz, TopoI_DNA-bd_euk	FALSE	FALSE
8	143318014	143318086	TOP1MT	ENSG00000184428	ENST00000519139	ENSE00003611817	143318014	143318086	9	0	1						IPR036202, IPR014711, IPR013500, IPR013499, IPR013034, IPR013030, IPR011010, IPR008336	TopoI_DNA-bd_euk_N_sf, TopoI_cat_a-hlx-sub_euk, TopoI_cat_euk, TopoI_euk, DNA_topo_DNA_db_N_dom1, DNA_topo_DNA_db_N_dom2, DNA_brk_join_enz, TopoI_DNA-bd_euk	FALSE	FALSE
8	143317723	143317890	TOP1MT	ENSG00000184428	ENST00000519139	ENSE00003522006	143317723	143317890	10	1	1		TRUE				IPR036202, IPR014711, IPR013500, IPR013499, IPR013034, IPR013030, IPR011010, IPR008336	TopoI_DNA-bd_euk_N_sf, TopoI_cat_a-hlx-sub_euk, TopoI_cat_euk, TopoI_euk, DNA_topo_DNA_db_N_dom1, DNA_topo_DNA_db_N_dom2, DNA_brk_join_enz, TopoI_DNA-bd_euk	FALSE	FALSE
8	143316092	143316126	TOP1MT	ENSG00000184428	ENST00000519139	ENSE00002100659	143316092	143316126	11	1	0						IPR036202, IPR014711, IPR013500, IPR013499, IPR013034, IPR013030, IPR011010, IPR008336	TopoI_DNA-bd_euk_N_sf, TopoI_cat_a-hlx-sub_euk, TopoI_cat_euk, TopoI_euk, DNA_topo_DNA_db_N_dom1, DNA_topo_DNA_db_N_dom2, DNA_brk_join_enz, TopoI_DNA-bd_euk	FALSE	FALSE
8			TOP1MT	ENSG00000184428	ENST00000519148	ENSE00002140114	143359875	143359977	1	-1	-1						IPR036202, IPR025834, IPR018521, IPR014727, IPR014711, IPR013500, IPR013499, IPR013034, IPR013030, IPR011010, IPR008336	TopoI_DNA-bd_euk_N_sf, TopoI_C_dom, TopoI_AS, TopoI_cat_a/b-sub_euk, TopoI_cat_a-hlx-sub_euk, TopoI_cat_euk, TopoI_euk, DNA_topo_DNA_db_N_dom1, DNA_topo_DNA_db_N_dom2, DNA_brk_join_enz, TopoI_DNA-bd_euk	FALSE	FALSE
8	143309441	143309543	TOP1MT	ENSG00000184428	ENST00000519148	ENSE00001310093	143309360	143309543	14	2	-1						IPR036202, IPR025834, IPR018521, IPR014727, IPR014711, IPR013500, IPR013499, IPR013034, IPR013030, IPR011010, IPR008336	TopoI_DNA-bd_euk_N_sf, TopoI_C_dom, TopoI_AS, TopoI_cat_a/b-sub_euk, TopoI_cat_a-hlx-sub_euk, TopoI_cat_euk, TopoI_euk, DNA_topo_DNA_db_N_dom1, DNA_topo_DNA_db_N_dom2, DNA_brk_join_enz, TopoI_DNA-bd_euk	FALSE	FALSE
8			TOP1MT	ENSG00000184428	ENST00000519591	ENSE00002108089	143334740	143334854	1	-1	-1				TRUE		IPR036202, IPR013499, IPR013034, IPR013030	TopoI_DNA-bd_euk_N_sf, TopoI_euk, DNA_topo_DNA_db_N_dom1, DNA_topo_DNA_db_N_dom2	FALSE	FALSE
8			TOP1MT	ENSG00000184428	ENST00000519591	ENSE00002100784	143332487	143332601	2	-1	-1						IPR036202, IPR013499, IPR013034, IPR013030	TopoI_DNA-bd_euk_N_sf, TopoI_euk, DNA_topo_DNA_db_N_dom1, DNA_topo_DNA_db_N_dom2	FALSE	FALSE
8	143324060	143324142	TOP1MT	ENSG00000184428	ENST00000519591	ENSE00002105556	143324060	143324142	8	0	2						IPR036202, IPR013499, IPR013034, IPR013030	TopoI_DNA-bd_euk_N_sf, TopoI_euk, DNA_topo_DNA_db_N_dom1, DNA_topo_DNA_db_N_dom2	FALSE	FALSE
8	143315727	143315807	TOP1MT	ENSG00000184428	ENST00000519977	ENSE00002092717	143315727	143315807	1	2	2			TRUE			IPR025834, IPR018521, IPR014727	TopoI_C_dom, TopoI_AS, TopoI_cat_a/b-sub_euk	FALSE	FALSE
8	143309441	143309543	TOP1MT	ENSG00000184428	ENST00000519977	ENSE00002117215	143309415	143309543	3	2	-1						IPR025834, IPR018521, IPR014727	TopoI_C_dom, TopoI_AS, TopoI_cat_a/b-sub_euk	FALSE	FALSE
8			TOP1MT	ENSG00000184428	ENST00000519977	ENSE00002134842	143304384	143304915	4	-1	-1						IPR025834, IPR018521, IPR014727	TopoI_C_dom, TopoI_AS, TopoI_cat_a/b-sub_euk	FALSE	FALSE
8			TOP1MT	ENSG00000184428	ENST00000520950	ENSE00002137850	143359875	143359960	1	-1	-1				TRUE		IPR036202, IPR013034	TopoI_DNA-bd_euk_N_sf, DNA_topo_DNA_db_N_dom1	FALSE	FALSE
8			TOP1MT	ENSG00000184428	ENST00000520950	ENSE00002138355	143344916	143344981	3	-1	-1						IPR036202, IPR013034	TopoI_DNA-bd_euk_N_sf, DNA_topo_DNA_db_N_dom1	FALSE	FALSE
8	143326312	143326344	TOP1MT	ENSG00000184428	ENST00000520950	ENSE00002133533	143326312	143326344	6	0	0						IPR036202, IPR013034	TopoI_DNA-bd_euk_N_sf, DNA_topo_DNA_db_N_dom1	FALSE	FALSE
8			TOP1MT	ENSG00000184428	ENST00000521193	ENSE00002109355	143359875	143359924	1	-1	-1						IPR036202, IPR025834, IPR018521, IPR014727, IPR014711, IPR013500, IPR013499, IPR013034, IPR013030, IPR011010, IPR008336	TopoI_DNA-bd_euk_N_sf, TopoI_C_dom, TopoI_AS, TopoI_cat_a/b-sub_euk, TopoI_cat_a-hlx-sub_euk, TopoI_cat_euk, TopoI_euk, DNA_topo_DNA_db_N_dom1, DNA_topo_DNA_db_N_dom2, DNA_brk_join_enz, TopoI_DNA-bd_euk	FALSE	FALSE
8			TOP1MT	ENSG00000184428	ENST00000521193	ENSE00002073102	143359264	143359404	2	-1	-1				TRUE		IPR036202, IPR025834, IPR018521, IPR014727, IPR014711, IPR013500, IPR013499, IPR013034, IPR013030, IPR011010, IPR008336	TopoI_DNA-bd_euk_N_sf, TopoI_C_dom, TopoI_AS, TopoI_cat_a/b-sub_euk, TopoI_cat_a-hlx-sub_euk, TopoI_cat_euk, TopoI_euk, DNA_topo_DNA_db_N_dom1, DNA_topo_DNA_db_N_dom2, DNA_brk_join_enz, TopoI_DNA-bd_euk	FALSE	FALSE
8			TOP1MT	ENSG00000184428	ENST00000521193	ENSE00003640934	143331224	143331339	3	-1	-1						IPR036202, IPR025834, IPR018521, IPR014727, IPR014711, IPR013500, IPR013499, IPR013034, IPR013030, IPR011010, IPR008336	TopoI_DNA-bd_euk_N_sf, TopoI_C_dom, TopoI_AS, TopoI_cat_a/b-sub_euk, TopoI_cat_a-hlx-sub_euk, TopoI_cat_euk, TopoI_euk, DNA_topo_DNA_db_N_dom1, DNA_topo_DNA_db_N_dom2, DNA_brk_join_enz, TopoI_DNA-bd_euk	FALSE	FALSE
8	143309441	143309543	TOP1MT	ENSG00000184428	ENST00000521193	ENSE00003673006	143309356	143309543	15	2	-1						IPR036202, IPR025834, IPR018521, IPR014727, IPR014711, IPR013500, IPR013499, IPR013034, IPR013030, IPR011010, IPR008336	TopoI_DNA-bd_euk_N_sf, TopoI_C_dom, TopoI_AS, TopoI_cat_a/b-sub_euk, TopoI_cat_a-hlx-sub_euk, TopoI_cat_euk, TopoI_euk, DNA_topo_DNA_db_N_dom1, DNA_topo_DNA_db_N_dom2, DNA_brk_join_enz, TopoI_DNA-bd_euk	FALSE	FALSE
8			TOP1MT	ENSG00000184428	ENST00000522041	ENSE00002106089	143331743	143331811	1	-1	-1						IPR036202, IPR014711, IPR013500, IPR013499, IPR013034, IPR013030, IPR011010, IPR008336	TopoI_DNA-bd_euk_N_sf, TopoI_cat_a-hlx-sub_euk, TopoI_cat_euk, TopoI_euk, DNA_topo_DNA_db_N_dom1, DNA_topo_DNA_db_N_dom2, DNA_brk_join_enz, TopoI_DNA-bd_euk	FALSE	FALSE
8	143324000	143324142	TOP1MT	ENSG00000184428	ENST00000522041	ENSE00002111614	143324000	143324142	7	0	2						IPR036202, IPR014711, IPR013500, IPR013499, IPR013034, IPR013030, IPR011010, IPR008336	TopoI_DNA-bd_euk_N_sf, TopoI_cat_a-hlx-sub_euk, TopoI_cat_euk, TopoI_euk, DNA_topo_DNA_db_N_dom1, DNA_topo_DNA_db_N_dom2, DNA_brk_join_enz, TopoI_DNA-bd_euk	FALSE	FALSE
8	143334740	143334861	TOP1MT	ENSG00000184428	ENST00000522043	ENSE00002091967	143334740	143334866	1	-1	2						IPR036202, IPR013034	TopoI_DNA-bd_euk_N_sf, DNA_topo_DNA_db_N_dom1	FALSE	FALSE
8	143329387	143329471	TOP1MT	ENSG00000184428	ENST00000522043	ENSE00002130248	143329387	143329471	4	1	2						IPR036202, IPR013034	TopoI_DNA-bd_euk_N_sf, DNA_topo_DNA_db_N_dom1	FALSE	FALSE
8	143329350	143329433	TOP1MT	ENSG00000184428	ENST00000522121	ENSE00002132152	143329350	143329433	1	0	0
8	143327725	143327790	TOP1MT	ENSG00000184428	ENST00000522121	ENSE00002132934	143327303	143327790	2	0	-1
8			TOP1MT	ENSG00000184428	ENST00000522121	ENSE00003487860	143326222	143326344	3	-1	-1				TRUE
8			TOP1MT	ENSG00000184428	ENST00000522121	ENSE00002099033	143325355	143325533	4	-1	-1
8	143334740	143334844	TOP1MT	ENSG00000184428	ENST00000523417	ENSE00002104716	143334740	143334844	1	2	2
8	143328289	143328315	TOP1MT	ENSG00000184428	ENST00000523417	ENSE00002136126	143328193	143328315	4	0	-1
8			TOP1MT	ENSG00000184428	ENST00000523417	ENSE00002138884	143325425	143325533	6	-1	-1
8			TOP1MT	ENSG00000184428	ENST00000523676	ENSE00002127059	143334740	143334795	1	-1	-1				TRUE		IPR036202, IPR025834, IPR018521, IPR014727, IPR014711, IPR013500, IPR013499, IPR013034, IPR013030, IPR011010, IPR008336	TopoI_DNA-bd_euk_N_sf, TopoI_C_dom, TopoI_AS, TopoI_cat_a/b-sub_euk, TopoI_cat_a-hlx-sub_euk, TopoI_cat_euk, TopoI_euk, DNA_topo_DNA_db_N_dom1, DNA_topo_DNA_db_N_dom2, DNA_brk_join_enz, TopoI_DNA-bd_euk	FALSE	FALSE
8			TOP1MT	ENSG00000184428	ENST00000523676	ENSE00002106809	143334108	143334285	2	-1	-1						IPR036202, IPR025834, IPR018521, IPR014727, IPR014711, IPR013500, IPR013499, IPR013034, IPR013030, IPR011010, IPR008336	TopoI_DNA-bd_euk_N_sf, TopoI_C_dom, TopoI_AS, TopoI_cat_a/b-sub_euk, TopoI_cat_a-hlx-sub_euk, TopoI_cat_euk, TopoI_euk, DNA_topo_DNA_db_N_dom1, DNA_topo_DNA_db_N_dom2, DNA_brk_join_enz, TopoI_DNA-bd_euk	FALSE	FALSE
8	143309441	143309543	TOP1MT	ENSG00000184428	ENST00000523676	ENSE00002116623	143309377	143309543	15	2	-1						IPR036202, IPR025834, IPR018521, IPR014727, IPR014711, IPR013500, IPR013499, IPR013034, IPR013030, IPR011010, IPR008336	TopoI_DNA-bd_euk_N_sf, TopoI_C_dom, TopoI_AS, TopoI_cat_a/b-sub_euk, TopoI_cat_a-hlx-sub_euk, TopoI_cat_euk, TopoI_euk, DNA_topo_DNA_db_N_dom1, DNA_topo_DNA_db_N_dom2, DNA_brk_join_enz, TopoI_DNA-bd_euk	FALSE	FALSE
8	141422241	141422345	PTP4A3	ENSG00000184489	ENST00000329397	ENSE00002118848	141421388	141422345	1	-1	0						IPR029021	Prot-tyrosine_phosphatase-like	FALSE	FALSE
8	141425048	141425140	PTP4A3	ENSG00000184489	ENST00000329397	ENSE00001328115	141425048	141425140	2	0	0	TRUE					IPR029021	Prot-tyrosine_phosphatase-like	FALSE	FALSE
8	141426939	141427069	PTP4A3	ENSG00000184489	ENST00000329397	ENSE00001308276	141426939	141427069	3	0	2						IPR029021	Prot-tyrosine_phosphatase-like	FALSE	FALSE
8	141427750	141427824	PTP4A3	ENSG00000184489	ENST00000329397	ENSE00001320798	141427750	141427824	4	2	2			TRUE			IPR029021, IPR003595, IPR000387	Prot-tyrosine_phosphatase-like, Tyr_Pase_cat, TYR_PHOSPHATASE_dom	FALSE	FALSE
8	141430927	141431044	PTP4A3	ENSG00000184489	ENST00000329397	ENSE00003728124	141430927	141432454	5	2	-1						IPR029021, IPR003595, IPR000387	Prot-tyrosine_phosphatase-like, Tyr_Pase_cat, TYR_PHOSPHATASE_dom	FALSE	FALSE
8			PTP4A3	ENSG00000184489	ENST00000520105	ENSE00002108599	141391995	141392084	1	-1	-1						IPR029021	Prot-tyrosine_phosphatase-like	FALSE	FALSE
8	141430927	141431044	PTP4A3	ENSG00000184489	ENST00000520105	ENSE00001391207	141430927	141431520	5	2	-1						IPR029021	Prot-tyrosine_phosphatase-like	FALSE	FALSE
8			PTP4A3	ENSG00000184489	ENST00000521578	ENSE00002120910	141392021	141392084	1	-1	-1						IPR029021, IPR003595, IPR000387	Prot-tyrosine_phosphatase-like, Tyr_Pase_cat, TYR_PHOSPHATASE_dom	FALSE	FALSE
8	10525586	10525739	PRSS55	ENSG00000184647	ENST00000328655	ENSE00003842310	10525532	10525739	1	-1	1						IPR043504, IPR033116, IPR018114, IPR009003, IPR001314	Peptidase_S1_PA_chymotrypsin, TRYPSIN_SER, TRYPSIN_HIS, Peptidase_S1_PA, Peptidase_S1A	FALSE	FALSE
8	10529507	10529699	PRSS55	ENSG00000184647	ENST00000328655	ENSE00001293055	10529507	10529699	2	1	2						IPR043504, IPR033116, IPR018114, IPR009003, IPR001314	Peptidase_S1_PA_chymotrypsin, TRYPSIN_SER, TRYPSIN_HIS, Peptidase_S1_PA, Peptidase_S1A	FALSE	FALSE
8	10531295	10531545	PRSS55	ENSG00000184647	ENST00000328655	ENSE00002249594	10531295	10531545	3	2	1						IPR043504, IPR033116, IPR018114, IPR009003, IPR001314	Peptidase_S1_PA_chymotrypsin, TRYPSIN_SER, TRYPSIN_HIS, Peptidase_S1_PA, Peptidase_S1A	FALSE	FALSE
8	10532906	10533048	PRSS55	ENSG00000184647	ENST00000328655	ENSE00003545452	10532906	10533048	4	1	0						IPR043504, IPR033116, IPR018114, IPR009003, IPR001314	Peptidase_S1_PA_chymotrypsin, TRYPSIN_SER, TRYPSIN_HIS, Peptidase_S1_PA, Peptidase_S1A	FALSE	FALSE
8	10538476	10538793	PRSS55	ENSG00000184647	ENST00000328655	ENSE00001800596	10538476	10538819	5	0	-1						IPR043504, IPR033116, IPR018114, IPR009003, IPR001314	Peptidase_S1_PA_chymotrypsin, TRYPSIN_SER, TRYPSIN_HIS, Peptidase_S1_PA, Peptidase_S1A	FALSE	FALSE
8	10529412	10529699	PRSS55	ENSG00000184647	ENST00000518641	ENSE00002121340	10529412	10529699	1	2	2
8	10531295	10531553	PRSS55	ENSG00000184647	ENST00000518641	ENSE00002123489	10531295	10531712	2	2	-1
8			PRSS55	ENSG00000184647	ENST00000518641	ENSE00003535171	10532906	10533048	3	-1	-1				TRUE
8			PRSS55	ENSG00000184647	ENST00000518641	ENSE00002094155	10540258	10541555	4	-1	-1				TRUE
8			PRSS55	ENSG00000184647	ENST00000518641	ENSE00002126845	10544972	10545198	5	-1	-1
8	10525586	10525739	PRSS55	ENSG00000184647	ENST00000522210	ENSE00001309947	10525546	10525739	1	-1	1						IPR043504, IPR018114, IPR009003, IPR001314	Peptidase_S1_PA_chymotrypsin, TRYPSIN_HIS, Peptidase_S1_PA, Peptidase_S1A	FALSE	FALSE
8	10553943	10554032	PRSS55	ENSG00000184647	ENST00000522210	ENSE00002101011	10553943	10554166	5	0	-1						IPR043504, IPR018114, IPR009003, IPR001314	Peptidase_S1_PA_chymotrypsin, TRYPSIN_HIS, Peptidase_S1_PA, Peptidase_S1A	FALSE	FALSE
8			CDCA2	ENSG00000184661	ENST00000330560	ENSE00001485824	25459233	25459473	1	-1	-1						IPR033064	CDCA2	FALSE	FALSE
8	25460240	25460300	CDCA2	ENSG00000184661	ENST00000330560	ENSE00001769044	25460240	25460300	2	0	1						IPR033064	CDCA2	FALSE	FALSE
8	25460384	25460554	CDCA2	ENSG00000184661	ENST00000330560	ENSE00003662754	25460384	25460554	3	1	1		TRUE				IPR033064	CDCA2	FALSE	FALSE
8	25462054	25462208	CDCA2	ENSG00000184661	ENST00000330560	ENSE00001309664	25462054	25462208	4	1	0						IPR033064	CDCA2	FALSE	FALSE
8	25466175	25466325	CDCA2	ENSG00000184661	ENST00000330560	ENSE00003450634	25466175	25466325	5	0	1						IPR033064	CDCA2	FALSE	FALSE
8	25468217	25468413	CDCA2	ENSG00000184661	ENST00000330560	ENSE00001316331	25468217	25468413	6	1	0						IPR033064	CDCA2	FALSE	FALSE
8	25469896	25469980	CDCA2	ENSG00000184661	ENST00000330560	ENSE00003643260	25469896	25469980	7	0	1						IPR033064	CDCA2	FALSE	FALSE
8	25479913	25480124	CDCA2	ENSG00000184661	ENST00000330560	ENSE00003494320	25479913	25480124	8	1	0						IPR033064	CDCA2	FALSE	FALSE
8	25483399	25483486	CDCA2	ENSG00000184661	ENST00000330560	ENSE00003533390	25483399	25483486	9	0	1						IPR033064	CDCA2	FALSE	FALSE
8	25483966	25484210	CDCA2	ENSG00000184661	ENST00000330560	ENSE00003600207	25483966	25484210	10	1	0						IPR033064	CDCA2	FALSE	FALSE
8	25485759	25485837	CDCA2	ENSG00000184661	ENST00000330560	ENSE00003636314	25485759	25485837	11	0	1						IPR033064	CDCA2	FALSE	FALSE
8	25487246	25487334	CDCA2	ENSG00000184661	ENST00000330560	ENSE00003657160	25487246	25487334	12	1	0						IPR033064	CDCA2	FALSE	FALSE
8	25488552	25488689	CDCA2	ENSG00000184661	ENST00000330560	ENSE00003675321	25488552	25488689	13	0	0	TRUE					IPR033064	CDCA2	FALSE	FALSE
8	25503373	25503544	CDCA2	ENSG00000184661	ENST00000330560	ENSE00003477142	25503373	25503544	14	0	1						IPR033064, IPR029334, IPR033064	CDCA2, PP1-bd, CDCA2	FALSE	FALSE
8	25506510	25507738	CDCA2	ENSG00000184661	ENST00000330560	ENSE00001485790	25506510	25507911	15	1	-1						IPR033064	CDCA2	FALSE	FALSE
8			CDCA2	ENSG00000184661	ENST00000380665	ENSE00001421406	25459199	25459473	1	-1	-1				TRUE		IPR033064	CDCA2	FALSE	FALSE
8	25460368	25460554	CDCA2	ENSG00000184661	ENST00000380665	ENSE00001616256	25460240	25460554	2	-1	1						IPR033064	CDCA2	FALSE	FALSE
8	25506510	25507738	CDCA2	ENSG00000184661	ENST00000380665	ENSE00003674817	25506510	25507873	14	1	-1						IPR033064	CDCA2	FALSE	FALSE
8	84184999	84185014	RALYL	ENSG00000184672	ENST00000517638	ENSE00002121177	84184875	84185014	1	-1	1						IPR035979, IPR034504, IPR017347, IPR012677	RBD_domain_sf, RALYL_RRM, hnRNP_C, Nucleotide-bd_a/b_plait_sf	FALSE	FALSE
8	84529299	84529577	RALYL	ENSG00000184672	ENST00000517638	ENSE00003585103	84529299	84529577	2	1	1		TRUE				IPR035979, IPR034504, IPR017347, IPR012677	RBD_domain_sf, RALYL_RRM, hnRNP_C, Nucleotide-bd_a/b_plait_sf	FALSE	FALSE
8	84774579	84774654	RALYL	ENSG00000184672	ENST00000517638	ENSE00002128105	84774579	84774654	3	1	2						IPR035979, IPR034504, IPR017347, IPR012677	RBD_domain_sf, RALYL_RRM, hnRNP_C, Nucleotide-bd_a/b_plait_sf	FALSE	FALSE
8	84804770	84804802	RALYL	ENSG00000184672	ENST00000517638	ENSE00001313716	84804770	84804802	4	2	2			TRUE			IPR035979, IPR034504, IPR017347, IPR012677	RBD_domain_sf, RALYL_RRM, hnRNP_C, Nucleotide-bd_a/b_plait_sf	FALSE	FALSE
8	84849980	84850027	RALYL	ENSG00000184672	ENST00000517638	ENSE00001292637	84849980	84850027	5	2	2			TRUE			IPR035979, IPR034504, IPR017347, IPR012677	RBD_domain_sf, RALYL_RRM, hnRNP_C, Nucleotide-bd_a/b_plait_sf	FALSE	FALSE
8	84862296	84862453	RALYL	ENSG00000184672	ENST00000517638	ENSE00001312341	84862296	84862453	6	2	1						IPR035979, IPR034504, IPR017347, IPR012677	RBD_domain_sf, RALYL_RRM, hnRNP_C, Nucleotide-bd_a/b_plait_sf	FALSE	FALSE
8	84873284	84873397	RALYL	ENSG00000184672	ENST00000517638	ENSE00001296977	84873284	84873397	7	1	1		TRUE				IPR035979, IPR034504, IPR017347, IPR012677	RBD_domain_sf, RALYL_RRM, hnRNP_C, Nucleotide-bd_a/b_plait_sf	FALSE	FALSE
8	84887604	84887776	RALYL	ENSG00000184672	ENST00000517638	ENSE00001309894	84887604	84887776	8	1	0						IPR035979, IPR034504, IPR017347, IPR012677	RBD_domain_sf, RALYL_RRM, hnRNP_C, Nucleotide-bd_a/b_plait_sf	FALSE	FALSE
8	84920894	84920911	RALYL	ENSG00000184672	ENST00000517638	ENSE00003488829	84920894	84921844	9	0	-1						IPR035979, IPR034504, IPR017347, IPR012677	RBD_domain_sf, RALYL_RRM, hnRNP_C, Nucleotide-bd_a/b_plait_sf	FALSE	FALSE
8			RALYL	ENSG00000184672	ENST00000517988	ENSE00002111733	84184225	84184424	1	-1	-1				TRUE		IPR035979, IPR012677	RBD_domain_sf, Nucleotide-bd_a/b_plait_sf	FALSE	FALSE
8	84529322	84529577	RALYL	ENSG00000184672	ENST00000517988	ENSE00003800854	84529299	84529577	3	-1	1						IPR035979, IPR012677	RBD_domain_sf, Nucleotide-bd_a/b_plait_sf	FALSE	FALSE
8			RALYL	ENSG00000184672	ENST00000517988	ENSE00002136058	84774579	84774638	4	-1	-1						IPR035979, IPR012677	RBD_domain_sf, Nucleotide-bd_a/b_plait_sf	FALSE	FALSE
8			RALYL	ENSG00000184672	ENST00000518566	ENSE00002134736	84183534	84184424	1	-1	-1						IPR035979, IPR034504, IPR017347, IPR012677	RBD_domain_sf, RALYL_RRM, hnRNP_C, Nucleotide-bd_a/b_plait_sf	FALSE	FALSE
8	84920894	84920911	RALYL	ENSG00000184672	ENST00000518566	ENSE00002097547	84920894	84921836	8	0	-1						IPR035979, IPR034504, IPR017347, IPR012677	RBD_domain_sf, RALYL_RRM, hnRNP_C, Nucleotide-bd_a/b_plait_sf	FALSE	FALSE
8			RALYL	ENSG00000184672	ENST00000521268	ENSE00002107106	84183274	84184424	1	-1	-1						IPR035979, IPR034504, IPR017347, IPR012677	RBD_domain_sf, RALYL_RRM, hnRNP_C, Nucleotide-bd_a/b_plait_sf	FALSE	FALSE
8			RALYL	ENSG00000184672	ENST00000521695	ENSE00002094852	84183274	84183578	1	-1	-1						IPR035979, IPR034504, IPR017347, IPR012677	RBD_domain_sf, RALYL_RRM, hnRNP_C, Nucleotide-bd_a/b_plait_sf	FALSE	FALSE
8	84920894	84920911	RALYL	ENSG00000184672	ENST00000521695	ENSE00002098129	84920894	84921631	9	0	-1						IPR035979, IPR034504, IPR017347, IPR012677	RBD_domain_sf, RALYL_RRM, hnRNP_C, Nucleotide-bd_a/b_plait_sf	FALSE	FALSE
8			RALYL	ENSG00000184672	ENST00000522455	ENSE00002140115	84183267	84183578	1	-1	-1				TRUE		IPR035979, IPR034504, IPR017347, IPR012677	RBD_domain_sf, RALYL_RRM, hnRNP_C, Nucleotide-bd_a/b_plait_sf	FALSE	FALSE
8			RALYL	ENSG00000184672	ENST00000522455	ENSE00002102947	84346119	84346150	2	-1	-1						IPR035979, IPR034504, IPR017347, IPR012677	RBD_domain_sf, RALYL_RRM, hnRNP_C, Nucleotide-bd_a/b_plait_sf	FALSE	FALSE
8			RALYL	ENSG00000184672	ENST00000522613	ENSE00002111596	84182787	84183007	1	-1	-1				TRUE		IPR035979, IPR012677	RBD_domain_sf, Nucleotide-bd_a/b_plait_sf	FALSE	FALSE
8			RALYL	ENSG00000184672	ENST00000522613	ENSE00002103987	84184330	84184424	2	-1	-1						IPR035979, IPR012677	RBD_domain_sf, Nucleotide-bd_a/b_plait_sf	FALSE	FALSE
8			RALYL	ENSG00000184672	ENST00000522647	ENSE00002125935	84184941	84185233	1	-1	-1				TRUE		IPR035979	RBD_domain_sf	FALSE	FALSE
8	84529322	84529464	RALYL	ENSG00000184672	ENST00000522647	ENSE00002131699	84529299	84529464	2	-1	2						IPR035979	RBD_domain_sf	FALSE	FALSE
8	84706024	84706060	RALYL	ENSG00000184672	ENST00000523850	ENSE00002315516	84705927	84706060	1	-1	1
8	84920894	84920911	RALYL	ENSG00000184672	ENST00000523850	ENSE00001772281	84920894	84921841	8	0	-1
8	144326437	144326636	DGAT1	ENSG00000185000	ENST00000332324	ENSE00001544717	144326437	144326910	1	-1	2						IPR027251, IPR014371	Diacylglycerol_acylTrfase1, Oat_ACAT_DAG_ARE	FALSE	FALSE
8	144321321	144321408	DGAT1	ENSG00000185000	ENST00000332324	ENSE00003584553	144321321	144321408	2	2	0						IPR027251, IPR014371	Diacylglycerol_acylTrfase1, Oat_ACAT_DAG_ARE	FALSE	FALSE
8	144319028	144319068	DGAT1	ENSG00000185000	ENST00000332324	ENSE00003750953	144319028	144319068	3	0	2						IPR027251, IPR014371	Diacylglycerol_acylTrfase1, Oat_ACAT_DAG_ARE	FALSE	FALSE
8	144318835	144318920	DGAT1	ENSG00000185000	ENST00000332324	ENSE00003614222	144318835	144318920	4	2	1						IPR027251, IPR014371	Diacylglycerol_acylTrfase1, Oat_ACAT_DAG_ARE	FALSE	FALSE
8	144318699	144318751	DGAT1	ENSG00000185000	ENST00000332324	ENSE00003564010	144318699	144318751	5	1	0						IPR027251, IPR014371	Diacylglycerol_acylTrfase1, Oat_ACAT_DAG_ARE	FALSE	FALSE
8	144318461	144318566	DGAT1	ENSG00000185000	ENST00000332324	ENSE00003513382	144318461	144318566	6	0	1						IPR027251, IPR014371	Diacylglycerol_acylTrfase1, Oat_ACAT_DAG_ARE	FALSE	FALSE
8	144318261	144318362	DGAT1	ENSG00000185000	ENST00000332324	ENSE00003468719	144318261	144318362	7	1	1		TRUE				IPR027251, IPR014371	Diacylglycerol_acylTrfase1, Oat_ACAT_DAG_ARE	FALSE	FALSE
8	144317022	144317096	DGAT1	ENSG00000185000	ENST00000332324	ENSE00002178498	144317022	144317096	8	1	1		TRUE				IPR027251, IPR014371	Diacylglycerol_acylTrfase1, Oat_ACAT_DAG_ARE	FALSE	FALSE
8	144316853	144316915	DGAT1	ENSG00000185000	ENST00000332324	ENSE00003631634	144316853	144316915	9	1	1		TRUE				IPR027251, IPR014371	Diacylglycerol_acylTrfase1, Oat_ACAT_DAG_ARE	FALSE	FALSE
8	144316576	144316709	DGAT1	ENSG00000185000	ENST00000332324	ENSE00003335178	144316325	144316709	10	1	-1						IPR027251, IPR014371	Diacylglycerol_acylTrfase1, Oat_ACAT_DAG_ARE	FALSE	FALSE
8	144326437	144326636	DGAT1	ENSG00000185000	ENST00000528718	ENSE00003848756	144326437	144326852	1	-1	2						IPR027251, IPR014371	Diacylglycerol_acylTrfase1, Oat_ACAT_DAG_ARE	FALSE	FALSE
8	144318095	144318169	DGAT1	ENSG00000185000	ENST00000528718	ENSE00003630363	144318095	144318169	8	1	1						IPR027251, IPR014371	Diacylglycerol_acylTrfase1, Oat_ACAT_DAG_ARE	FALSE	FALSE
8	144317914	144318017	DGAT1	ENSG00000185000	ENST00000528718	ENSE00003478900	144317914	144318017	9	1	0						IPR027251, IPR014371	Diacylglycerol_acylTrfase1, Oat_ACAT_DAG_ARE	FALSE	FALSE
8	144317784	144317822	DGAT1	ENSG00000185000	ENST00000528718	ENSE00003483517	144317784	144317822	10	0	0	TRUE					IPR027251, IPR014371	Diacylglycerol_acylTrfase1, Oat_ACAT_DAG_ARE	FALSE	FALSE
8	144317671	144317712	DGAT1	ENSG00000185000	ENST00000528718	ENSE00003527511	144317671	144317712	11	0	0	TRUE					IPR027251, IPR014371	Diacylglycerol_acylTrfase1, Oat_ACAT_DAG_ARE	FALSE	FALSE
8	144317544	144317588	DGAT1	ENSG00000185000	ENST00000528718	ENSE00002169371	144317544	144317588	12	0	0	TRUE					IPR027251, IPR014371	Diacylglycerol_acylTrfase1, Oat_ACAT_DAG_ARE	FALSE	FALSE
8	144317333	144317445	DGAT1	ENSG00000185000	ENST00000528718	ENSE00003665487	144317333	144317445	13	0	2						IPR027251, IPR014371	Diacylglycerol_acylTrfase1, Oat_ACAT_DAG_ARE	FALSE	FALSE
8	144317187	144317252	DGAT1	ENSG00000185000	ENST00000528718	ENSE00001712961	144317187	144317252	14	2	2			TRUE			IPR027251, IPR014371	Diacylglycerol_acylTrfase1, Oat_ACAT_DAG_ARE	FALSE	FALSE
8	144317022	144317109	DGAT1	ENSG00000185000	ENST00000528718	ENSE00001611196	144317022	144317109	15	2	0						IPR027251, IPR014371	Diacylglycerol_acylTrfase1, Oat_ACAT_DAG_ARE	FALSE	FALSE
8	144316853	144316915	DGAT1	ENSG00000185000	ENST00000528718	ENSE00003715860	144316853	144316915	16	0	0	TRUE					IPR027251, IPR014371	Diacylglycerol_acylTrfase1, Oat_ACAT_DAG_ARE	FALSE	FALSE
8	144316554	144316709	DGAT1	ENSG00000185000	ENST00000528718	ENSE00003751745	144314584	144316709	17	0	-1						IPR027251, IPR014371	Diacylglycerol_acylTrfase1, Oat_ACAT_DAG_ARE	FALSE	FALSE
8	85245829	85245865	CA13	ENSG00000185015	ENST00000321764	ENSE00001262826	85245458	85245865	1	-1	1						IPR036398, IPR023561, IPR018338	CA_dom_sf, Carbonic_anhydrase_a-class, Carbonic_anhydrase_a-class_CS	FALSE	FALSE
8	85250740	85250937	CA13	ENSG00000185015	ENST00000321764	ENSE00003492504	85250740	85250937	2	1	1		TRUE				IPR036398, IPR023561, IPR018338	CA_dom_sf, Carbonic_anhydrase_a-class, Carbonic_anhydrase_a-class_CS	FALSE	FALSE
8	85259421	85259539	CA13	ENSG00000185015	ENST00000321764	ENSE00003589183	85259421	85259539	3	1	0						IPR036398, IPR023561, IPR018338	CA_dom_sf, Carbonic_anhydrase_a-class, Carbonic_anhydrase_a-class_CS	FALSE	FALSE
8	85266608	85266703	CA13	ENSG00000185015	ENST00000321764	ENSE00003656212	85266608	85266703	4	0	0	TRUE					IPR036398, IPR023561, IPR018338	CA_dom_sf, Carbonic_anhydrase_a-class, Carbonic_anhydrase_a-class_CS	FALSE	FALSE
8	85267902	85267964	CA13	ENSG00000185015	ENST00000321764	ENSE00003593544	85267902	85267964	5	0	0	TRUE					IPR036398, IPR023561, IPR018338	CA_dom_sf, Carbonic_anhydrase_a-class, Carbonic_anhydrase_a-class_CS	FALSE	FALSE
8	85268472	85268627	CA13	ENSG00000185015	ENST00000321764	ENSE00003476011	85268472	85268627	6	0	0	TRUE					IPR036398, IPR023561, IPR018338	CA_dom_sf, Carbonic_anhydrase_a-class, Carbonic_anhydrase_a-class_CS	FALSE	FALSE
8	85281230	85281349	CA13	ENSG00000185015	ENST00000321764	ENSE00001262816	85281230	85284073	7	0	-1						IPR036398, IPR023561, IPR018338	CA_dom_sf, Carbonic_anhydrase_a-class, Carbonic_anhydrase_a-class_CS	FALSE	FALSE
8	15237585	15237623	SGCZ	ENSG00000185053	ENST00000382080	ENSE00001490883	15237585	15238431	1	-1	0						IPR039972, IPR027662	Sarcoglycan_gamma/delta/zeta, Sgcz	FALSE	FALSE
8	14554732	14554926	SGCZ	ENSG00000185053	ENST00000382080	ENSE00001314298	14554732	14554926	2	0	0	TRUE					IPR039972, IPR027662	Sarcoglycan_gamma/delta/zeta, Sgcz	FALSE	FALSE
8	14324103	14324204	SGCZ	ENSG00000185053	ENST00000382080	ENSE00001297458	14324103	14324204	3	0	0	TRUE					IPR039972, IPR027662	Sarcoglycan_gamma/delta/zeta, Sgcz	FALSE	FALSE
8	14237592	14237679	SGCZ	ENSG00000185053	ENST00000382080	ENSE00001330841	14237592	14237679	4	0	1						IPR039972, IPR027662	Sarcoglycan_gamma/delta/zeta, Sgcz	FALSE	FALSE
8	14164580	14164702	SGCZ	ENSG00000185053	ENST00000382080	ENSE00001308436	14164580	14164702	5	1	1		TRUE				IPR039972, IPR027662	Sarcoglycan_gamma/delta/zeta, Sgcz	FALSE	FALSE
8	14108163	14108235	SGCZ	ENSG00000185053	ENST00000382080	ENSE00001321357	14108163	14108235	6	1	2						IPR039972, IPR027662	Sarcoglycan_gamma/delta/zeta, Sgcz	FALSE	FALSE
8	14102376	14102499	SGCZ	ENSG00000185053	ENST00000382080	ENSE00001299798	14102376	14102499	7	2	0						IPR039972, IPR027662	Sarcoglycan_gamma/delta/zeta, Sgcz	FALSE	FALSE
8	14090443	14090637	SGCZ	ENSG00000185053	ENST00000382080	ENSE00001490843	14084845	14090637	8	0	-1						IPR039972, IPR027662	Sarcoglycan_gamma/delta/zeta, Sgcz	FALSE	FALSE
8	14090443	14090637	SGCZ	ENSG00000185053	ENST00000421524	ENSE00002176569	14090374	14090637	6	0	-1						IPR039972, IPR027662	Sarcoglycan_gamma/delta/zeta, Sgcz	FALSE	FALSE
8	144291758	144291874	HSF1	ENSG00000185122	ENST00000400780	ENSE00003749397	144291591	144291874	1	-1	0						IPR036390, IPR036388, IPR027725, IPR010542	WH_DNA-bd_sf, WH-like_DNA-bd_sf, HSF_fam, Vert_HSTF_C	FALSE	FALSE
8	144308906	144309014	HSF1	ENSG00000185122	ENST00000400780	ENSE00003497343	144308906	144309014	2	0	1						IPR036390, IPR036388, IPR027725, IPR010542	WH_DNA-bd_sf, WH-like_DNA-bd_sf, HSF_fam, Vert_HSTF_C	FALSE	FALSE
8	144309455	144309591	HSF1	ENSG00000185122	ENST00000400780	ENSE00001646174	144309455	144309591	3	1	0						IPR036390, IPR036388, IPR027725, IPR010542	WH_DNA-bd_sf, WH-like_DNA-bd_sf, HSF_fam, Vert_HSTF_C	FALSE	FALSE
8	144309772	144309896	HSF1	ENSG00000185122	ENST00000400780	ENSE00003562204	144309772	144309896	4	0	2						IPR036390, IPR036388, IPR027725, IPR010542	WH_DNA-bd_sf, WH-like_DNA-bd_sf, HSF_fam, Vert_HSTF_C	FALSE	FALSE
8	144311174	144311249	HSF1	ENSG00000185122	ENST00000400780	ENSE00003610382	144311174	144311249	5	2	0						IPR036390, IPR036388, IPR027725, IPR010542	WH_DNA-bd_sf, WH-like_DNA-bd_sf, HSF_fam, Vert_HSTF_C	FALSE	FALSE
8	144311321	144311382	HSF1	ENSG00000185122	ENST00000400780	ENSE00003646326	144311321	144311382	6	0	2						IPR036390, IPR036388, IPR027725, IPR010542	WH_DNA-bd_sf, WH-like_DNA-bd_sf, HSF_fam, Vert_HSTF_C	FALSE	FALSE
8	144311505	144311601	HSF1	ENSG00000185122	ENST00000400780	ENSE00003592683	144311505	144311601	7	2	0						IPR036390, IPR036388, IPR027725, IPR010542	WH_DNA-bd_sf, WH-like_DNA-bd_sf, HSF_fam, Vert_HSTF_C	FALSE	FALSE
8	144311700	144311836	HSF1	ENSG00000185122	ENST00000400780	ENSE00003548194	144311700	144311836	8	0	2						IPR036390, IPR036388, IPR027725, IPR010542	WH_DNA-bd_sf, WH-like_DNA-bd_sf, HSF_fam, Vert_HSTF_C	FALSE	FALSE
8	144311963	144312244	HSF1	ENSG00000185122	ENST00000400780	ENSE00003584809	144311963	144312244	9	2	2			TRUE			IPR036390, IPR036388, IPR027725, IPR010542	WH_DNA-bd_sf, WH-like_DNA-bd_sf, HSF_fam, Vert_HSTF_C	FALSE	FALSE
8	144312628	144312711	HSF1	ENSG00000185122	ENST00000400780	ENSE00003647070	144312628	144312711	10	2	2			TRUE			IPR036390, IPR036388, IPR027725, IPR010542	WH_DNA-bd_sf, WH-like_DNA-bd_sf, HSF_fam, Vert_HSTF_C	FALSE	FALSE
8	144313511	144313616	HSF1	ENSG00000185122	ENST00000400780	ENSE00003507105	144313511	144313616	11	2	0						IPR036390, IPR036388, IPR027725, IPR010542	WH_DNA-bd_sf, WH-like_DNA-bd_sf, HSF_fam, Vert_HSTF_C	FALSE	FALSE
8	144313985	144314054	HSF1	ENSG00000185122	ENST00000400780	ENSE00003584099	144313985	144314054	12	0	1						IPR036390, IPR036388, IPR027725, IPR010542	WH_DNA-bd_sf, WH-like_DNA-bd_sf, HSF_fam, Vert_HSTF_C	FALSE	FALSE
8	144314133	144314218	HSF1	ENSG00000185122	ENST00000400780	ENSE00002149788	144314133	144314668	13	1	-1						IPR036390, IPR036388, IPR027725, IPR010542	WH_DNA-bd_sf, WH-like_DNA-bd_sf, HSF_fam, Vert_HSTF_C	FALSE	FALSE
8	144291758	144291874	HSF1	ENSG00000185122	ENST00000528838	ENSE00002175525	144291604	144291874	1	-1	0						IPR036390, IPR036388, IPR027725, IPR010542	WH_DNA-bd_sf, WH-like_DNA-bd_sf, HSF_fam, Vert_HSTF_C	FALSE	FALSE
8	144313846	144313911	HSF1	ENSG00000185122	ENST00000528838	ENSE00003624520	144313846	144313911	11	0	0						IPR036390, IPR036388, IPR027725, IPR010542	WH_DNA-bd_sf, WH-like_DNA-bd_sf, HSF_fam, Vert_HSTF_C	FALSE	FALSE
8	144314125	144314330	HSF1	ENSG00000185122	ENST00000528838	ENSE00002191910	144314125	144314720	13	1	-1						IPR036390, IPR036388, IPR027725, IPR010542	WH_DNA-bd_sf, WH-like_DNA-bd_sf, HSF_fam, Vert_HSTF_C	FALSE	FALSE
8	144311766	144311836	HSF1	ENSG00000185122	ENST00000530661	ENSE00002178451	144311766	144311836	1	0	2
8	144312142	144312214	HSF1	ENSG00000185122	ENST00000530661	ENSE00002187111	144312142	144312244	2	2	-1
8			HSF1	ENSG00000185122	ENST00000530661	ENSE00003668533	144312628	144312711	3	-1	-1				TRUE
8			HSF1	ENSG00000185122	ENST00000530661	ENSE00003495577	144313511	144313616	4	-1	-1				TRUE
8			HSF1	ENSG00000185122	ENST00000530661	ENSE00003536424	144313846	144313911	5	-1	-1				TRUE
8			HSF1	ENSG00000185122	ENST00000530661	ENSE00003520916	144313985	144314054	6	-1	-1				TRUE
8			HSF1	ENSG00000185122	ENST00000530661	ENSE00002140777	144314125	144314176	7	-1	-1
8			HSF1	ENSG00000185122	ENST00000533240	ENSE00002174266	144292580	144292648	1	-1	-1				TRUE		IPR036390, IPR036388, IPR027725	WH_DNA-bd_sf, WH-like_DNA-bd_sf, HSF_fam	FALSE	FALSE
8	144308984	144309014	HSF1	ENSG00000185122	ENST00000533240	ENSE00002148185	144308908	144309014	2	-1	1						IPR036390, IPR036388, IPR027725	WH_DNA-bd_sf, WH-like_DNA-bd_sf, HSF_fam	FALSE	FALSE
8	144311321	144311367	HSF1	ENSG00000185122	ENST00000533240	ENSE00002197670	144311321	144311367	6	0	2						IPR036390, IPR036388, IPR027725	WH_DNA-bd_sf, WH-like_DNA-bd_sf, HSF_fam	FALSE	FALSE
8	144309458	144309591	HSF1	ENSG00000185122	ENST00000534314	ENSE00002146048	144309458	144309591	1	1	0
8	144311321	144311336	HSF1	ENSG00000185122	ENST00000534314	ENSE00003740788	144311321	144311382	3	2	-1
8			HSF1	ENSG00000185122	ENST00000534314	ENSE00003549242	144311505	144311601	4	-1	-1				TRUE
8			HSF1	ENSG00000185122	ENST00000534314	ENSE00003693896	144311700	144311836	5	-1	-1				TRUE
8			HSF1	ENSG00000185122	ENST00000534314	ENSE00002166590	144311963	144312091	6	-1	-1
8	143840706	143840834	NRBP2	ENSG00000185189	ENST00000442628	ENSE00002182232	143840706	143840973	1	-1	0						IPR042697, IPR011009	NRBP2_PK, Kinase-like_dom_sf	FALSE	FALSE
8	143840107	143840229	NRBP2	ENSG00000185189	ENST00000442628	ENSE00003674524	143840107	143840229	2	0	0	TRUE					IPR042697, IPR011009	NRBP2_PK, Kinase-like_dom_sf	FALSE	FALSE
8	143839929	143840030	NRBP2	ENSG00000185189	ENST00000442628	ENSE00003521994	143839929	143840030	3	0	0	TRUE					IPR042697, IPR011009	NRBP2_PK, Kinase-like_dom_sf	FALSE	FALSE
8	143839736	143839825	NRBP2	ENSG00000185189	ENST00000442628	ENSE00001671335	143839736	143839825	4	0	0	TRUE					IPR042697, IPR011009	NRBP2_PK, Kinase-like_dom_sf	FALSE	FALSE
8	143839509	143839549	NRBP2	ENSG00000185189	ENST00000442628	ENSE00001743478	143839509	143839549	5	0	2						IPR042697, IPR011009	NRBP2_PK, Kinase-like_dom_sf	FALSE	FALSE
8	143839314	143839408	NRBP2	ENSG00000185189	ENST00000442628	ENSE00003632545	143839314	143839408	6	2	1						IPR042697, IPR011009	NRBP2_PK, Kinase-like_dom_sf	FALSE	FALSE
8	143839172	143839195	NRBP2	ENSG00000185189	ENST00000442628	ENSE00003669701	143839172	143839195	7	1	1		TRUE				IPR042697, IPR011009	NRBP2_PK, Kinase-like_dom_sf	FALSE	FALSE
8	143839017	143839100	NRBP2	ENSG00000185189	ENST00000442628	ENSE00003594691	143839017	143839100	8	1	1		TRUE				IPR042697, IPR011009	NRBP2_PK, Kinase-like_dom_sf	FALSE	FALSE
8	143838883	143838938	NRBP2	ENSG00000185189	ENST00000442628	ENSE00003640463	143838883	143838938	9	1	0						IPR042697, IPR011009	NRBP2_PK, Kinase-like_dom_sf	FALSE	FALSE
8	143838680	143838775	NRBP2	ENSG00000185189	ENST00000442628	ENSE00003639664	143838680	143838775	10	0	0	TRUE					IPR042697, IPR011009	NRBP2_PK, Kinase-like_dom_sf	FALSE	FALSE
8	143837623	143837755	NRBP2	ENSG00000185189	ENST00000442628	ENSE00003587365	143837623	143837755	11	0	1						IPR042697, IPR011009	NRBP2_PK, Kinase-like_dom_sf	FALSE	FALSE
8	143837407	143837509	NRBP2	ENSG00000185189	ENST00000442628	ENSE00003549021	143837407	143837509	12	1	2						IPR042697, IPR011009	NRBP2_PK, Kinase-like_dom_sf	FALSE	FALSE
8	143837249	143837299	NRBP2	ENSG00000185189	ENST00000442628	ENSE00003613121	143837249	143837299	13	2	2			TRUE			IPR042697, IPR011009	NRBP2_PK, Kinase-like_dom_sf	FALSE	FALSE
8	143837039	143837174	NRBP2	ENSG00000185189	ENST00000442628	ENSE00003460178	143837039	143837174	14	2	0						IPR042697, IPR011009	NRBP2_PK, Kinase-like_dom_sf	FALSE	FALSE
8	143836127	143836180	NRBP2	ENSG00000185189	ENST00000442628	ENSE00003606596	143836127	143836180	15	0	0	TRUE					IPR042697, IPR011009	NRBP2_PK, Kinase-like_dom_sf	FALSE	FALSE
8	143835967	143836030	NRBP2	ENSG00000185189	ENST00000442628	ENSE00003469785	143835967	143836030	16	0	1						IPR042697, IPR011009	NRBP2_PK, Kinase-like_dom_sf	FALSE	FALSE
8	143835820	143835875	NRBP2	ENSG00000185189	ENST00000442628	ENSE00003508154	143835820	143835875	17	1	0						IPR042697, IPR011009	NRBP2_PK, Kinase-like_dom_sf	FALSE	FALSE
8	143835662	143835730	NRBP2	ENSG00000185189	ENST00000442628	ENSE00002184672	143833583	143835730	18	0	-1						IPR042697, IPR011009	NRBP2_PK, Kinase-like_dom_sf	FALSE	FALSE
8			NRBP2	ENSG00000185189	ENST00000530347	ENSE00002149656	143840306	143840630	1	-1	-1				TRUE		IPR011009, IPR001245	Kinase-like_dom_sf, Ser-Thr/Tyr_kinase_cat_dom	FALSE	FALSE
8	143840107	143840214	NRBP2	ENSG00000185189	ENST00000530347	ENSE00003548890	143840107	143840229	2	-1	0						IPR011009, IPR001245	Kinase-like_dom_sf, Ser-Thr/Tyr_kinase_cat_dom	FALSE	FALSE
8	143838679	143838775	NRBP2	ENSG00000185189	ENST00000530347	ENSE00002201494	143838679	143838775	10	0	1						IPR011009, IPR001245	Kinase-like_dom_sf, Ser-Thr/Tyr_kinase_cat_dom	FALSE	FALSE
8	66612819	66612838	MYBL1	ENSG00000185697	ENST00000517885	ENSE00002114588	66612819	66613294	1	-1	2						IPR017930, IPR015395, IPR009057	Myb_dom, C-myb_C, Homeobox-like_sf	FALSE	FALSE
8	66602418	66602523	MYBL1	ENSG00000185697	ENST00000517885	ENSE00003560967	66602418	66602523	2	2	0						IPR017930, IPR015395, IPR012642, IPR009057	Myb_dom, C-myb_C, Tscrpt_reg_Wos2-domain, Homeobox-like_sf	FALSE	FALSE
8	66601698	66601769	MYBL1	ENSG00000185697	ENST00000517885	ENSE00003644791	66601698	66601769	3	0	0	TRUE					IPR017930, IPR015395, IPR012642, IPR009057	Myb_dom, C-myb_C, Tscrpt_reg_Wos2-domain, Homeobox-like_sf	FALSE	FALSE
8	66599050	66599142	MYBL1	ENSG00000185697	ENST00000517885	ENSE00003683894	66599050	66599142	4	0	0	TRUE					IPR017930, IPR015395, IPR012642, IPR009057	Myb_dom, C-myb_C, Tscrpt_reg_Wos2-domain, Homeobox-like_sf	FALSE	FALSE
8	66597525	66597550	MYBL1	ENSG00000185697	ENST00000517885	ENSE00002102630	66597525	66597550	5	0	2						IPR017930, IPR015395, IPR009057	Myb_dom, C-myb_C, Homeobox-like_sf	FALSE	FALSE
8	66576007	66576133	MYBL1	ENSG00000185697	ENST00000517885	ENSE00002108736	66576007	66576133	6	2	0						IPR017930, IPR015395, IPR009057	Myb_dom, C-myb_C, Homeobox-like_sf	FALSE	FALSE
8	66573364	66573506	MYBL1	ENSG00000185697	ENST00000517885	ENSE00001303888	66573364	66573506	7	0	2						IPR017930, IPR015395, IPR012642, IPR009057	Myb_dom, C-myb_C, Tscrpt_reg_Wos2-domain, Homeobox-like_sf	FALSE	FALSE
8	66572482	66572596	MYBL1	ENSG00000185697	ENST00000517885	ENSE00001332272	66572482	66572596	8	2	0						IPR017930, IPR015395, IPR012642, IPR009057	Myb_dom, C-myb_C, Tscrpt_reg_Wos2-domain, Homeobox-like_sf	FALSE	FALSE
8	66566876	66566992	MYBL1	ENSG00000185697	ENST00000517885	ENSE00001291159	66566876	66566992	9	0	0	TRUE					IPR017930, IPR015395, IPR012642, IPR009057	Myb_dom, C-myb_C, Tscrpt_reg_Wos2-domain, Homeobox-like_sf	FALSE	FALSE
8	66566684	66566788	MYBL1	ENSG00000185697	ENST00000517885	ENSE00003487718	66566684	66566788	10	0	0	TRUE					IPR017930, IPR015395, IPR012642, IPR009057	Myb_dom, C-myb_C, Tscrpt_reg_Wos2-domain, Homeobox-like_sf	FALSE	FALSE
8	66566064	66566243	MYBL1	ENSG00000185697	ENST00000517885	ENSE00001414765	66566064	66566243	11	0	0	TRUE					IPR017930, IPR015395, IPR012642, IPR009057	Myb_dom, C-myb_C, Tscrpt_reg_Wos2-domain, Homeobox-like_sf	FALSE	FALSE
8	66564697	66564825	MYBL1	ENSG00000185697	ENST00000517885	ENSE00002126579	66564672	66564825	12	0	-1						IPR017930, IPR015395, IPR009057	Myb_dom, C-myb_C, Homeobox-like_sf	FALSE	FALSE
8	66612819	66612838	MYBL1	ENSG00000185697	ENST00000522677	ENSE00002118491	66612819	66613249	1	-1	2						IPR017930, IPR015395, IPR012642, IPR009057	Myb_dom, C-myb_C, Tscrpt_reg_Wos2-domain, Homeobox-like_sf	FALSE	FALSE
8	66597330	66597550	MYBL1	ENSG00000185697	ENST00000522677	ENSE00001696397	66597330	66597550	5	0	2						IPR017930, IPR015395, IPR012642, IPR009057	Myb_dom, C-myb_C, Tscrpt_reg_Wos2-domain, Homeobox-like_sf	FALSE	FALSE
8	66595583	66595757	MYBL1	ENSG00000185697	ENST00000522677	ENSE00001309632	66595583	66595757	6	2	0						IPR017930, IPR015395, IPR012642, IPR009057	Myb_dom, C-myb_C, Tscrpt_reg_Wos2-domain, Homeobox-like_sf	FALSE	FALSE
8	66593120	66593194	MYBL1	ENSG00000185697	ENST00000522677	ENSE00001324472	66593120	66593194	7	0	0	TRUE					IPR017930, IPR015395, IPR012642, IPR009057	Myb_dom, C-myb_C, Tscrpt_reg_Wos2-domain, Homeobox-like_sf	FALSE	FALSE
8	66592440	66592544	MYBL1	ENSG00000185697	ENST00000522677	ENSE00001319101	66592440	66592544	8	0	0	TRUE					IPR017930, IPR015395, IPR012642, IPR009057	Myb_dom, C-myb_C, Tscrpt_reg_Wos2-domain, Homeobox-like_sf	FALSE	FALSE
8	66580133	66580366	MYBL1	ENSG00000185697	ENST00000522677	ENSE00001311640	66580133	66580366	9	0	0	TRUE					IPR017930, IPR015395, IPR012642, IPR009057	Myb_dom, C-myb_C, Tscrpt_reg_Wos2-domain, Homeobox-like_sf	FALSE	FALSE
8	66576007	66576375	MYBL1	ENSG00000185697	ENST00000522677	ENSE00001307573	66576007	66576375	10	0	0	TRUE					IPR017930, IPR015395, IPR012642, IPR009057	Myb_dom, C-myb_C, Tscrpt_reg_Wos2-domain, Homeobox-like_sf	FALSE	FALSE
8	66564697	66564825	MYBL1	ENSG00000185697	ENST00000522677	ENSE00001412931	66562175	66564825	16	0	-1						IPR017930, IPR015395, IPR012642, IPR009057	Myb_dom, C-myb_C, Tscrpt_reg_Wos2-domain, Homeobox-like_sf	FALSE	FALSE
8	66612819	66612838	MYBL1	ENSG00000185697	ENST00000524176	ENSE00002093820	66612819	66612907	1	-1	2						IPR017930, IPR015395, IPR012642, IPR009057	Myb_dom, C-myb_C, Tscrpt_reg_Wos2-domain, Homeobox-like_sf	FALSE	FALSE
8	66564697	66564825	MYBL1	ENSG00000185697	ENST00000524176	ENSE00002094621	66564697	66564825	15	0	0						IPR017930, IPR015395, IPR012642, IPR009057	Myb_dom, C-myb_C, Tscrpt_reg_Wos2-domain, Homeobox-like_sf	FALSE	FALSE
8	63168878	63168901	YTHDF3	ENSG00000185728	ENST00000539294	ENSE00003570601	63168621	63168901	1	-1	0
8	63169387	63169411	YTHDF3	ENSG00000185728	ENST00000539294	ENSE00003578391	63169387	63169411	2	0	1
8	63175331	63175416	YTHDF3	ENSG00000185728	ENST00000539294	ENSE00003665304	63175331	63175416	3	1	0
8	63186147	63187745	YTHDF3	ENSG00000185728	ENST00000539294	ENSE00001389273	63186147	63187745	4	0	0	TRUE
8	63209683	63209706	YTHDF3	ENSG00000185728	ENST00000539294	ENSE00002305093	63209683	63212786	5	0	-1
8			YTHDF3	ENSG00000185728	ENST00000617200	ENSE00003733919	63168553	63168901	1	-1	-1				TRUE
8			YTHDF3	ENSG00000185728	ENST00000617200	ENSE00003650529	63169387	63169411	2	-1	-1				TRUE
8	63186165	63187745	YTHDF3	ENSG00000185728	ENST00000617200	ENSE00003720574	63186147	63187745	3	-1	0
8	63209683	63209706	YTHDF3	ENSG00000185728	ENST00000617200	ENSE00003718424	63209683	63212785	4	0	-1
8			YTHDF3	ENSG00000185728	ENST00000621413	ENSE00003725719	63168661	63168901	1	-1	-1				TRUE
8	63172741	63172798	YTHDF3	ENSG00000185728	ENST00000621413	ENSE00003738783	63172653	63172798	3	-1	1
8	63209683	63209706	YTHDF3	ENSG00000185728	ENST00000621413	ENSE00003713468	63209683	63209955	6	0	-1
8			YTHDF3	ENSG00000185728	ENST00000621820	ENSE00003745776	63169022	63169105	1	-1	-1
8	63209683	63209706	YTHDF3	ENSG00000185728	ENST00000621820	ENSE00003746819	63209683	63210105	6	0	-1
8			YTHDF3	ENSG00000185728	ENST00000621890	ENSE00003716399	63169003	63169105	1	-1	-1				TRUE
8			YTHDF3	ENSG00000185728	ENST00000621890	ENSE00003723530	63169389	63169411	2	-1	-1
8	63209683	63209706	YTHDF3	ENSG00000185728	ENST00000621890	ENSE00003720258	63209683	63210167	5	0	-1
8	63168878	63168901	YTHDF3	ENSG00000185728	ENST00000621957	ENSE00003752987	63168652	63168901	1	-1	0
8	63175337	63175416	YTHDF3	ENSG00000185728	ENST00000621957	ENSE00003740323	63175337	63175416	3	1	0
8	63209683	63209706	YTHDF3	ENSG00000185728	ENST00000621957	ENSE00003735726	63209683	63210115	5	0	-1
8			YTHDF3	ENSG00000185728	ENST00000623280	ENSE00003759105	63173651	63173681	3	-1	-1				TRUE
8			YTHDF3	ENSG00000185728	ENST00000623280	ENSE00003729778	63175331	63175416	4	-1	-1
8			ZNF696	ENSG00000185730	ENST00000330143	ENSE00001368892	143291417	143291767	1	-1	-1				TRUE		IPR036236	Znf_C2H2_sf	FALSE	FALSE
8	143293002	143293065	ZNF696	ENSG00000185730	ENST00000330143	ENSE00003636662	143292972	143293065	2	-1	1						IPR036236	Znf_C2H2_sf	FALSE	FALSE
8	143295740	143296800	ZNF696	ENSG00000185730	ENST00000330143	ENSE00001321271	143295740	143299952	3	1	-1						IPR036236	Znf_C2H2_sf	FALSE	FALSE
8			ZNF696	ENSG00000185730	ENST00000518575	ENSE00002090290	143290910	143291767	1	-1	-1				TRUE		IPR036236	Znf_C2H2_sf	FALSE	FALSE
8			ZNF696	ENSG00000185730	ENST00000518575	ENSE00002095615	143292143	143292284	2	-1	-1						IPR036236	Znf_C2H2_sf	FALSE	FALSE
8	143295740	143296287	ZNF696	ENSG00000185730	ENST00000518575	ENSE00002134603	143295740	143296287	4	1	0						IPR036236	Znf_C2H2_sf	FALSE	FALSE
8			SLC52A2	ENSG00000185803	ENST00000329994	ENSE00001296599	144358593	144358783	1	-1	-1
8	144359294	144359423	SLC52A2	ENSG00000185803	ENST00000329994	ENSE00001330982	144359184	144359423	2	-1	1
8	144359623	144360493	SLC52A2	ENSG00000185803	ENST00000329994	ENSE00003625062	144359623	144360493	3	1	2
8	144360590	144360713	SLC52A2	ENSG00000185803	ENST00000329994	ENSE00001660208	144360590	144360713	4	2	0
8	144360803	144361015	SLC52A2	ENSG00000185803	ENST00000329994	ENSE00002183455	144360803	144361286	5	0	-1
8			SLC52A2	ENSG00000185803	ENST00000402965	ENSE00001548220	144358581	144358658	1	-1	-1				TRUE
8	144359294	144359423	SLC52A2	ENSG00000185803	ENST00000402965	ENSE00001561683	144359188	144359423	2	-1	1
8	144360803	144361015	SLC52A2	ENSG00000185803	ENST00000402965	ENSE00001553354	144360803	144361270	5	0	-1
8			SLC52A2	ENSG00000185803	ENST00000524541	ENSE00002188922	144354135	144354311	1	-1	-1
8	144359623	144359700	SLC52A2	ENSG00000185803	ENST00000524541	ENSE00002154455	144359623	144359700	3	1	1
8			SLC52A2	ENSG00000185803	ENST00000526338	ENSE00002192587	144358577	144358610	1	-1	-1
8	144360115	144360493	SLC52A2	ENSG00000185803	ENST00000526338	ENSE00002191797	144360115	144360493	3	1	2
8	144360803	144361015	SLC52A2	ENSG00000185803	ENST00000526338	ENSE00000000092	144360803	144361272	5	0	-1
8			SLC52A2	ENSG00000185803	ENST00000526752	ENSE00003827019	144358594	144358610	1	-1	-1
8	144360803	144361008	SLC52A2	ENSG00000185803	ENST00000526752	ENSE00002174612	144360803	144361272	3	1	-1
8			SLC52A2	ENSG00000185803	ENST00000526779	ENSE00002189512	144359012	144359065	1	-1	-1
8	144359623	144359747	SLC52A2	ENSG00000185803	ENST00000526779	ENSE00002172109	144359623	144359747	3	1	0
8	144360172	144360180	SLC52A2	ENSG00000185803	ENST00000526779	ENSE00002160684	144360172	144360493	4	0	-1
8			SLC52A2	ENSG00000185803	ENST00000526779	ENSE00002158402	144360590	144360713	5	-1	-1				TRUE
8			SLC52A2	ENSG00000185803	ENST00000526779	ENSE00003901941	144360803	144360879	6	-1	-1
8			SLC52A2	ENSG00000185803	ENST00000526891	ENSE00002170022	144358990	144359065	1	-1	-1				TRUE
8			SLC52A2	ENSG00000185803	ENST00000526891	ENSE00002379946	144359184	144359320	2	-1	-1				TRUE
8	144359757	144360493	SLC52A2	ENSG00000185803	ENST00000526891	ENSE00002199574	144359623	144360493	3	-1	2
8			SLC52A2	ENSG00000185803	ENST00000527078	ENSE00002153185	144358565	144358900	1	-1	-1
8			SLC52A2	ENSG00000185803	ENST00000530047	ENSE00002142354	144358557	144358610	1	-1	-1
8			SLC52A2	ENSG00000185803	ENST00000532815	ENSE00002154249	144354644	144354690	1	-1	-1				TRUE
8			SLC52A2	ENSG00000185803	ENST00000532815	ENSE00002168642	144357251	144357602	2	-1	-1
8	144359294	144359423	SLC52A2	ENSG00000185803	ENST00000533662	ENSE00002166714	144358595	144359423	1	-1	1
8			SLC52A2	ENSG00000185803	ENST00000534725	ENSE00002180883	144358595	144359065	1	-1	-1
8			SLC52A2	ENSG00000185803	ENST00000643944	ENSE00003815130	144358613	144359065	1	-1	-1
8			SLC52A2	ENSG00000185803	ENST00000674870	ENSE00003899648	144358570	144358610	1	-1	-1				TRUE
8	144359294	144359423	SLC52A2	ENSG00000185803	ENST00000674870	ENSE00003903563	144359234	144359423	2	-1	1
8			SLC52A2	ENSG00000185803	ENST00000674929	ENSE00003902025	144358604	144359065	1	-1	-1
8	144360803	144361015	SLC52A2	ENSG00000185803	ENST00000674929	ENSE00002182718	144360803	144361105	5	0	-1
8			SLC52A2	ENSG00000185803	ENST00000675121	ENSE00003901177	144358624	144358658	1	-1	-1
8			SLC52A2	ENSG00000185803	ENST00000675280	ENSE00003900122	144358723	144358900	1	-1	-1
8			SLC52A2	ENSG00000185803	ENST00000675292	ENSE00003902972	144354990	144355383	1	-1	-1
8			SLC52A2	ENSG00000185803	ENST00000675597	ENSE00003900470	144358606	144359065	1	-1	-1
8	144360601	144360713	SLC52A2	ENSG00000185803	ENST00000675787	ENSE00003902986	144360601	144360713	3	2	1
8			SLC52A2	ENSG00000185803	ENST00000675888	ENSE00003900907	144333957	144334111	1	-1	-1
8	144360803	144361015	SLC52A2	ENSG00000185803	ENST00000675888	ENSE00003899449	144360803	144361252	5	0	-1
8	144360172	144360493	SLC52A2	ENSG00000185803	ENST00000676094	ENSE00003901130	144360172	144360493	2	1	2
8			POMK	ENSG00000185900	ENST00000331373	ENSE00001526423	43102505	43102600	3	-1	-1						IPR039318, IPR011009, IPR001245	POMK, Kinase-like_dom_sf, Ser-Thr/Tyr_kinase_cat_dom	FALSE	FALSE
8	43103549	43103830	POMK	ENSG00000185900	ENST00000331373	ENSE00001325776	43103528	43103830	4	-1	0						IPR039318, IPR011009, IPR001245	POMK, Kinase-like_dom_sf, Ser-Thr/Tyr_kinase_cat_dom	FALSE	FALSE
8	43122107	43122877	POMK	ENSG00000185900	ENST00000331373	ENSE00001302767	43122107	43123434	5	0	-1						IPR039318, IPR011009, IPR001245	POMK, Kinase-like_dom_sf, Ser-Thr/Tyr_kinase_cat_dom	FALSE	FALSE
8			POMK	ENSG00000185900	ENST00000518991	ENSE00001526426	43093515	43093563	1	-1	-1
8	43117433	43117435	POMK	ENSG00000185900	ENST00000614426	ENSE00003899702	43117433	43117513	2	0	-1
8			POMK	ENSG00000185900	ENST00000614426	ENSE00003899163	43122107	43123434	3	-1	-1
8	43122107	43122877	POMK	ENSG00000185900	ENST00000674676	ENSE00002107650	43122107	43122898	1	0	-1						IPR039318, IPR011009, IPR001245	POMK, Kinase-like_dom_sf, Ser-Thr/Tyr_kinase_cat_dom	FALSE	FALSE
8			POMK	ENSG00000185900	ENST00000674676	ENSE00003903774	43130020	43131178	2	-1	-1						IPR039318, IPR011009, IPR001245	POMK, Kinase-like_dom_sf, Ser-Thr/Tyr_kinase_cat_dom	FALSE	FALSE
8			POMK	ENSG00000185900	ENST00000674820	ENSE00003900206	43102505	43102554	1	-1	-1
8	43103549	43103788	POMK	ENSG00000185900	ENST00000674937	ENSE00003900506	43103528	43103788	1	-1	0						IPR039318, IPR011009	POMK, Kinase-like_dom_sf	FALSE	FALSE
8	43122107	43122877	POMK	ENSG00000185900	ENST00000674937	ENSE00003899344	43122107	43125767	2	0	-1						IPR039318, IPR011009	POMK, Kinase-like_dom_sf	FALSE	FALSE
8			POMK	ENSG00000185900	ENST00000675129	ENSE00003900305	43102222	43102451	2	-1	-1
8			POMK	ENSG00000185900	ENST00000675675	ENSE00003900567	43124155	43125767	2	-1	-1						IPR039318, IPR011009, IPR001245	POMK, Kinase-like_dom_sf, Ser-Thr/Tyr_kinase_cat_dom	FALSE	FALSE
8			POMK	ENSG00000185900	ENST00000676193	ENSE00003902167	43093498	43093563	1	-1	-1				TRUE		IPR039318, IPR011009, IPR001245	POMK, Kinase-like_dom_sf, Ser-Thr/Tyr_kinase_cat_dom	FALSE	FALSE
8			POMK	ENSG00000185900	ENST00000676193	ENSE00001526424	43097524	43097615	2	-1	-1						IPR039318, IPR011009, IPR001245	POMK, Kinase-like_dom_sf, Ser-Thr/Tyr_kinase_cat_dom	FALSE	FALSE
8	43122107	43122877	POMK	ENSG00000185900	ENST00000676193	ENSE00003900351	43122107	43131180	4	0	-1						IPR039318, IPR011009, IPR001245	POMK, Kinase-like_dom_sf, Ser-Thr/Tyr_kinase_cat_dom	FALSE	FALSE
8	62249074	62249127	NKAIN3	ENSG00000185942	ENST00000523211	ENSE00002120101	62248942	62249127	1	-1	0
8	62579539	62579676	NKAIN3	ENSG00000185942	ENST00000523211	ENSE00003565152	62579539	62579676	2	0	0	TRUE
8	62589714	62589794	NKAIN3	ENSG00000185942	ENST00000523211	ENSE00003563497	62589714	62589794	3	0	0	TRUE
8	62746932	62747129	NKAIN3	ENSG00000185942	ENST00000523211	ENSE00003538673	62746932	62747129	4	0	0	TRUE
8	62918453	62918513	NKAIN3	ENSG00000185942	ENST00000523211	ENSE00003654158	62918453	62918513	5	0	1
8	62990168	62990229	NKAIN3	ENSG00000185942	ENST00000523211	ENSE00002120661	62990168	62991069	6	1	-1
8			NKAIN3	ENSG00000185942	ENST00000523211	ENSE00002131088	62999231	62999652	7	-1	-1
8	62249074	62249127	NKAIN3	ENSG00000185942	ENST00000524201	ENSE00002118157	62248963	62249127	1	-1	0
8	62746932	62747042	NKAIN3	ENSG00000185942	ENST00000524201	ENSE00002137072	62746932	62747042	3	0	0
8	62249074	62249127	NKAIN3	ENSG00000185942	ENST00000674864	ENSE00002135420	62248854	62249127	1	-1	0
8	62953902	62953972	NKAIN3	ENSG00000185942	ENST00000674864	ENSE00002111545	62953902	62953972	6	1	0
8	62999231	62999371	NKAIN3	ENSG00000185942	ENST00000674864	ENSE00003899429	62999231	62999386	7	0	-1
8			NKAIN3	ENSG00000185942	ENST00000674864	ENSE00003899168	63011987	63014000	8	-1	-1
8			ANKRD46	ENSG00000186106	ENST00000335659	ENSE00001339685	100559711	100559759	1	-1	-1				TRUE		IPR036770, IPR020683	Ankyrin_rpt-contain_sf, Ankyrin_rpt-contain_dom	FALSE	FALSE
8	100529523	100529833	ANKRD46	ENSG00000186106	ENST00000335659	ENSE00001339682	100529523	100529860	3	-1	2						IPR036770, IPR020683	Ankyrin_rpt-contain_sf, Ankyrin_rpt-contain_dom	FALSE	FALSE
8	100527845	100528003	ANKRD46	ENSG00000186106	ENST00000335659	ENSE00001339679	100527845	100528003	4	2	2			TRUE			IPR036770, IPR020683	Ankyrin_rpt-contain_sf, Ankyrin_rpt-contain_dom	FALSE	FALSE
8	100522555	100522771	ANKRD46	ENSG00000186106	ENST00000335659	ENSE00002126866	100520772	100522771	5	2	-1						IPR036770, IPR020683	Ankyrin_rpt-contain_sf, Ankyrin_rpt-contain_dom	FALSE	FALSE
8	100522657	100522771	ANKRD46	ENSG00000186106	ENST00000358990	ENSE00002137629	100522657	100522771	4	2	0						IPR036770, IPR020683	Ankyrin_rpt-contain_sf, Ankyrin_rpt-contain_dom	FALSE	FALSE
8			ANKRD46	ENSG00000186106	ENST00000519316	ENSE00002107465	100533209	100533325	1	-1	-1						IPR036770, IPR020683	Ankyrin_rpt-contain_sf, Ankyrin_rpt-contain_dom	FALSE	FALSE
8	100522555	100522771	ANKRD46	ENSG00000186106	ENST00000519316	ENSE00002090814	100522514	100522771	3	2	-1						IPR036770, IPR020683	Ankyrin_rpt-contain_sf, Ankyrin_rpt-contain_dom	FALSE	FALSE
8			ANKRD46	ENSG00000186106	ENST00000519597	ENSE00002096271	100559711	100559784	1	-1	-1				TRUE		IPR036770, IPR020683	Ankyrin_rpt-contain_sf, Ankyrin_rpt-contain_dom	FALSE	FALSE
8			ANKRD46	ENSG00000186106	ENST00000519597	ENSE00002104473	100532356	100532460	3	-1	-1						IPR036770, IPR020683	Ankyrin_rpt-contain_sf, Ankyrin_rpt-contain_dom	FALSE	FALSE
8			ANKRD46	ENSG00000186106	ENST00000520311	ENSE00002099954	100559038	100559711	1	-1	-1						IPR036770, IPR020683	Ankyrin_rpt-contain_sf, Ankyrin_rpt-contain_dom	FALSE	FALSE
8	100522555	100522771	ANKRD46	ENSG00000186106	ENST00000520311	ENSE00002091011	100520776	100522771	5	2	-1						IPR036770, IPR020683	Ankyrin_rpt-contain_sf, Ankyrin_rpt-contain_dom	FALSE	FALSE
8			ANKRD46	ENSG00000186106	ENST00000520552	ENSE00002119831	100559711	100559742	1	-1	-1				TRUE		IPR036770, IPR020683	Ankyrin_rpt-contain_sf, Ankyrin_rpt-contain_dom	FALSE	FALSE
8			ANKRD46	ENSG00000186106	ENST00000520552	ENSE00001339680	100533209	100533311	2	-1	-1						IPR036770, IPR020683	Ankyrin_rpt-contain_sf, Ankyrin_rpt-contain_dom	FALSE	FALSE
8	100522606	100522771	ANKRD46	ENSG00000186106	ENST00000520552	ENSE00001408253	100522606	100522771	5	2	0						IPR036770, IPR020683	Ankyrin_rpt-contain_sf, Ankyrin_rpt-contain_dom	FALSE	FALSE
8	100510577	100510639	ANKRD46	ENSG00000186106	ENST00000520552	ENSE00001402300	100509752	100510639	6	0	-1						IPR036770, IPR020683	Ankyrin_rpt-contain_sf, Ankyrin_rpt-contain_dom	FALSE	FALSE
8			ANKRD46	ENSG00000186106	ENST00000521345	ENSE00002124518	100559532	100559746	1	-1	-1				TRUE		IPR036770, IPR020683	Ankyrin_rpt-contain_sf, Ankyrin_rpt-contain_dom	FALSE	FALSE
8	100529587	100529833	ANKRD46	ENSG00000186106	ENST00000521345	ENSE00002131901	100529587	100529860	3	-1	1						IPR036770, IPR020683	Ankyrin_rpt-contain_sf, Ankyrin_rpt-contain_dom	FALSE	FALSE
8			ANKRD46	ENSG00000186106	ENST00000523000	ENSE00002096129	100559711	100559751	1	-1	-1						IPR036770, IPR020683	Ankyrin_rpt-contain_sf, Ankyrin_rpt-contain_dom	FALSE	FALSE
8			ANKRD46	ENSG00000186106	ENST00000523000	ENSE00002100354	100554579	100554717	2	-1	-1				TRUE		IPR036770, IPR020683	Ankyrin_rpt-contain_sf, Ankyrin_rpt-contain_dom	FALSE	FALSE
8	100529577	100529833	ANKRD46	ENSG00000186106	ENST00000523000	ENSE00002130664	100529577	100529860	4	-1	2						IPR036770, IPR020683	Ankyrin_rpt-contain_sf, Ankyrin_rpt-contain_dom	FALSE	FALSE
8			ANKRD46	ENSG00000186106	ENST00000524072	ENSE00002097878	100559386	100559526	1	-1	-1						IPR036770, IPR020683	Ankyrin_rpt-contain_sf, Ankyrin_rpt-contain_dom	FALSE	FALSE
8	100529525	100529833	ANKRD46	ENSG00000186106	ENST00000524072	ENSE00002129295	100529525	100529860	3	-1	0						IPR036770, IPR020683	Ankyrin_rpt-contain_sf, Ankyrin_rpt-contain_dom	FALSE	FALSE
8	12193975	12194070	FAM86B1	ENSG00000186523	ENST00000340537	ENSE00002167672	12193975	12194082	1	-1	0
8	12191779	12191841	FAM86B1	ENSG00000186523	ENST00000340537	ENSE00003652565	12191779	12191841	2	0	0	TRUE
8	12189808	12189888	FAM86B1	ENSG00000186523	ENST00000340537	ENSE00003532400	12189808	12189888	3	0	0	TRUE
8	12186700	12186833	FAM86B1	ENSG00000186523	ENST00000340537	ENSE00003510982	12186700	12186833	4	0	2
8	12185438	12185525	FAM86B1	ENSG00000186523	ENST00000340537	ENSE00003519431	12185376	12185525	5	2	-1
8			FAM86B1	ENSG00000186523	ENST00000340537	ENSE00003402592	12182098	12183706	6	-1	-1
8	12193975	12194070	FAM86B1	ENSG00000186523	ENST00000448228	ENSE00002150384	12193975	12194120	1	-1	0						IPR029426, IPR029063	FAM86, SAM-dependent_MTases	FALSE	FALSE
8	12186352	12186617	FAM86B1	ENSG00000186523	ENST00000448228	ENSE00003574955	12186352	12186617	5	2	1						IPR029426, IPR029063	FAM86, SAM-dependent_MTases	FALSE	FALSE
8	12185376	12185525	FAM86B1	ENSG00000186523	ENST00000448228	ENSE00003521887	12185376	12185525	6	1	1		TRUE				IPR029426, IPR029063	FAM86, SAM-dependent_MTases	FALSE	FALSE
8	12183606	12183706	FAM86B1	ENSG00000186523	ENST00000448228	ENSE00001793035	12182451	12183706	7	1	-1						IPR029426, IPR029063	FAM86, SAM-dependent_MTases	FALSE	FALSE
8	12193975	12194070	FAM86B1	ENSG00000186523	ENST00000533852	ENSE00002157014	12193975	12194070	1	0	0						IPR029426, IPR029063	FAM86, SAM-dependent_MTases	FALSE	FALSE
8	12188072	12188173	FAM86B1	ENSG00000186523	ENST00000533852	ENSE00003529274	12188072	12188173	4	0	0						IPR029426, IPR029063	FAM86, SAM-dependent_MTases	FALSE	FALSE
8	12183606	12183706	FAM86B1	ENSG00000186523	ENST00000533852	ENSE00003427123	12182556	12183706	8	1	-1						IPR029426, IPR029063	FAM86, SAM-dependent_MTases	FALSE	FALSE
8	12193975	12194070	FAM86B1	ENSG00000186523	ENST00000534520	ENSE00002165656	12193975	12194127	1	-1	0
8	12185438	12185525	FAM86B1	ENSG00000186523	ENST00000534520	ENSE00002156452	12185149	12185525	5	2	-1
8	7823769	7823838	DEFB105A	ENSG00000186562	ENST00000334773	ENSE00002172401	7823769	7823889	1	-1	1
8	7823382	7823423	DEFB105A	ENSG00000186562	ENST00000334773	ENSE00001794453	7823382	7823423	2	1	1		TRUE
8	7822008	7822132	DEFB105A	ENSG00000186562	ENST00000334773	ENSE00001674146	7821966	7822132	3	1	-1
8	7815559	7815628	DEFB107A	ENSG00000186572	ENST00000335021	ENSE00001749695	7815559	7815716	1	-1	1
8	7811808	7811950	DEFB107A	ENSG00000186572	ENST00000335021	ENSE00001794503	7811720	7811950	2	1	-1
8	7825177	7825225	DEFB106A	ENSG00000186579	ENST00000335186	ENSE00001730344	7825139	7825225	1	-1	1
8	7828805	7828953	DEFB106A	ENSG00000186579	ENST00000335186	ENSE00001702507	7828805	7829053	2	1	-1
8	144012516	144012726	SPATC1	ENSG00000186583	ENST00000377470	ENSE00002273888	144012280	144012726	1	-1	1						IPR029385, IPR029384	Speriolin_N, Speriolin_C	FALSE	FALSE
8	144039909	144040463	SPATC1	ENSG00000186583	ENST00000377470	ENSE00001696924	144039909	144040463	2	1	1		TRUE				IPR029385, IPR029384	Speriolin_N, Speriolin_C	FALSE	FALSE
8	144040568	144041107	SPATC1	ENSG00000186583	ENST00000377470	ENSE00001340651	144040568	144041107	3	1	1		TRUE				IPR029385, IPR029384	Speriolin_N, Speriolin_C	FALSE	FALSE
8	144041232	144041371	SPATC1	ENSG00000186583	ENST00000377470	ENSE00001340650	144041232	144041371	4	1	0						IPR029385, IPR029384	Speriolin_N, Speriolin_C	FALSE	FALSE
8	144046627	144046956	SPATC1	ENSG00000186583	ENST00000377470	ENSE00001849109	144046627	144047114	5	0	-1						IPR029385, IPR029384	Speriolin_N, Speriolin_C	FALSE	FALSE
8	144012516	144012726	SPATC1	ENSG00000186583	ENST00000447830	ENSE00001884952	144012426	144012726	1	-1	1						IPR029385	Speriolin_N	FALSE	FALSE
8	144046627	144046646	SPATC1	ENSG00000186583	ENST00000447830	ENSE00001844499	144046627	144047025	4	1	-1						IPR029385	Speriolin_N	FALSE	FALSE
8	7487721	7487790	DEFB105B	ENSG00000186599	ENST00000335510	ENSE00002163206	7487679	7487790	1	-1	1
8	7488136	7488177	DEFB105B	ENSG00000186599	ENST00000335510	ENSE00001634864	7488136	7488177	2	1	1		TRUE
8	7489427	7489551	DEFB105B	ENSG00000186599	ENST00000335510	ENSE00001735654	7489427	7489593	3	1	-1
8			ZNF395	ENSG00000186918	ENST00000344423	ENSE00001420932	28386393	28386460	1	-1	-1				TRUE		IPR031940	DUF4772	FALSE	FALSE
8	28360885	28361124	ZNF395	ENSG00000186918	ENST00000344423	ENSE00003676492	28360885	28361182	2	-1	0						IPR031940	DUF4772	FALSE	FALSE
8	28359592	28359824	ZNF395	ENSG00000186918	ENST00000344423	ENSE00003641016	28359592	28359824	3	0	2						IPR031940	DUF4772	FALSE	FALSE
8	28356670	28356779	ZNF395	ENSG00000186918	ENST00000344423	ENSE00003505029	28356670	28356779	4	2	1						IPR031940	DUF4772	FALSE	FALSE
8	28353173	28353408	ZNF395	ENSG00000186918	ENST00000344423	ENSE00003543568	28353173	28353408	5	1	0						IPR031940	DUF4772	FALSE	FALSE
8	28352573	28352673	ZNF395	ENSG00000186918	ENST00000344423	ENSE00003516537	28352573	28352673	6	0	2						IPR031940	DUF4772	FALSE	FALSE
8	28351495	28351807	ZNF395	ENSG00000186918	ENST00000344423	ENSE00003618611	28351495	28351807	7	2	0						IPR031940	DUF4772	FALSE	FALSE
8	28350064	28350156	ZNF395	ENSG00000186918	ENST00000344423	ENSE00003653368	28350064	28350156	8	0	0	TRUE					IPR031940	DUF4772	FALSE	FALSE
8	28349125	28349228	ZNF395	ENSG00000186918	ENST00000344423	ENSE00003683775	28349125	28349228	9	0	2						IPR031940	DUF4772	FALSE	FALSE
8	28348719	28348830	ZNF395	ENSG00000186918	ENST00000344423	ENSE00001414788	28345590	28348830	10	2	-1						IPR031940	DUF4772	FALSE	FALSE
8			ZNF395	ENSG00000186918	ENST00000520290	ENSE00002100516	28386393	28386446	1	-1	-1				TRUE
8			ZNF395	ENSG00000186918	ENST00000520290	ENSE00002135754	28375262	28375382	2	-1	-1
8	28359595	28359824	ZNF395	ENSG00000186918	ENST00000520290	ENSE00002124053	28359595	28359824	4	0	2
8			ZNF395	ENSG00000186918	ENST00000521185	ENSE00002094373	28386393	28386428	1	-1	-1
8			ZNF395	ENSG00000186918	ENST00000521185	ENSE00002138752	28368449	28368565	2	-1	-1
8	28359692	28359824	ZNF395	ENSG00000186918	ENST00000521185	ENSE00002101564	28359692	28359824	4	0	1
8			ZNF395	ENSG00000186918	ENST00000521912	ENSE00002122619	28375262	28375379	1	-1	-1
8	28360885	28361124	ZNF395	ENSG00000186918	ENST00000521912	ENSE00002117781	28360885	28361142	2	-1	0						IPR031940	DUF4772	FALSE	FALSE
8	28356690	28356779	ZNF395	ENSG00000186918	ENST00000521912	ENSE00002134492	28356690	28356779	4	2	2
8			ZNF395	ENSG00000186918	ENST00000523095	ENSE00002119140	28386004	28386073	1	-1	-1						IPR031940	DUF4772	FALSE	FALSE
8	28348719	28348830	ZNF395	ENSG00000186918	ENST00000523095	ENSE00002119293	28348559	28348830	10	2	-1						IPR031940	DUF4772	FALSE	FALSE
8			ZNF395	ENSG00000186918	ENST00000523202	ENSE00002136933	28385080	28385397	1	-1	-1						IPR031940	DUF4772	FALSE	FALSE
8	28348719	28348830	ZNF395	ENSG00000186918	ENST00000523202	ENSE00002110983	28348529	28348830	10	2	-1						IPR031940	DUF4772	FALSE	FALSE
8	7486334	7486382	DEFB106B	ENSG00000187082	ENST00000335479	ENSE00001782213	7486334	7486400	1	-1	1
8	7482604	7482752	DEFB106B	ENSG00000187082	ENST00000335479	ENSE00001678637	7482504	7482752	2	1	-1
8	54022063	54022125	TCEA1	ENSG00000187735	ENST00000396401	ENSE00001426483	54022063	54022448	1	-1	0						IPR036575, IPR035441, IPR035100, IPR017923, IPR006289, IPR003618, IPR003617	TFIIS_cen_dom_sf, TFIIS/LEDGF_dom_sf, TF_IIS-typ, TFIIS_N, TFSII, TFIIS_cen_dom, TFIIS/CRSP70_N_sub	FALSE	FALSE
8	53999945	54000050	TCEA1	ENSG00000187735	ENST00000396401	ENSE00003471084	53999945	54000050	2	0	1						IPR036575, IPR035441, IPR035100, IPR017923, IPR006289, IPR003618, IPR003617	TFIIS_cen_dom_sf, TFIIS/LEDGF_dom_sf, TF_IIS-typ, TFIIS_N, TFSII, TFIIS_cen_dom, TFIIS/CRSP70_N_sub	FALSE	FALSE
8	53993668	53993755	TCEA1	ENSG00000187735	ENST00000396401	ENSE00003586940	53993668	53993755	3	1	2						IPR036575, IPR035441, IPR035100, IPR017923, IPR006289, IPR003618, IPR003617	TFIIS_cen_dom_sf, TFIIS/LEDGF_dom_sf, TF_IIS-typ, TFIIS_N, TFSII, TFIIS_cen_dom, TFIIS/CRSP70_N_sub	FALSE	FALSE
8	53988114	53988259	TCEA1	ENSG00000187735	ENST00000396401	ENSE00003622116	53988114	53988259	4	2	1						IPR036575, IPR035441, IPR035100, IPR017923, IPR006289, IPR003618, IPR003617	TFIIS_cen_dom_sf, TFIIS/LEDGF_dom_sf, TF_IIS-typ, TFIIS_N, TFSII, TFIIS_cen_dom, TFIIS/CRSP70_N_sub	FALSE	FALSE
8	53986969	53987025	TCEA1	ENSG00000187735	ENST00000396401	ENSE00003474196	53986969	53987025	5	1	1		TRUE				IPR036575, IPR035441, IPR035100, IPR017923, IPR006289, IPR003618, IPR003617	TFIIS_cen_dom_sf, TFIIS/LEDGF_dom_sf, TF_IIS-typ, TFIIS_N, TFSII, TFIIS_cen_dom, TFIIS/CRSP70_N_sub	FALSE	FALSE
8	53984363	53984517	TCEA1	ENSG00000187735	ENST00000396401	ENSE00003521566	53984363	53984517	6	1	0						IPR036575, IPR035441, IPR035100, IPR017923, IPR006289, IPR003618, IPR003617	TFIIS_cen_dom_sf, TFIIS/LEDGF_dom_sf, TF_IIS-typ, TFIIS_N, TFSII, TFIIS_cen_dom, TFIIS/CRSP70_N_sub	FALSE	FALSE
8	53979025	53979171	TCEA1	ENSG00000187735	ENST00000396401	ENSE00003605835	53979025	53979171	7	0	0	TRUE					IPR036575, IPR035441, IPR035100, IPR017923, IPR006289, IPR003618, IPR003617	TFIIS_cen_dom_sf, TFIIS/LEDGF_dom_sf, TF_IIS-typ, TFIIS_N, TFSII, TFIIS_cen_dom, TFIIS/CRSP70_N_sub	FALSE	FALSE
8	53970392	53970463	TCEA1	ENSG00000187735	ENST00000396401	ENSE00003562827	53970392	53970463	8	0	0	TRUE					IPR036575, IPR035441, IPR035100, IPR017923, IPR006289, IPR003618, IPR003617	TFIIS_cen_dom_sf, TFIIS/LEDGF_dom_sf, TF_IIS-typ, TFIIS_N, TFSII, TFIIS_cen_dom, TFIIS/CRSP70_N_sub	FALSE	FALSE
8	53968104	53968112	TCEA1	ENSG00000187735	ENST00000396401	ENSE00002090663	53966552	53968112	9	0	-1						IPR036575, IPR035441, IPR035100, IPR017923, IPR006289, IPR003618, IPR003617	TFIIS_cen_dom_sf, TFIIS/LEDGF_dom_sf, TF_IIS-typ, TFIIS_N, TFSII, TFIIS_cen_dom, TFIIS/CRSP70_N_sub	FALSE	FALSE
8	54022063	54022125	TCEA1	ENSG00000187735	ENST00000518310	ENSE00002105682	54022063	54022314	1	-1	0
8	54010430	54010492	TCEA1	ENSG00000187735	ENST00000518310	ENSE00003521173	54010430	54010492	2	0	0	TRUE					IPR036575, IPR035441, IPR035100, IPR017923, IPR006289, IPR003618, IPR003617	TFIIS_cen_dom_sf, TFIIS/LEDGF_dom_sf, TF_IIS-typ, TFIIS_N, TFSII, TFIIS_cen_dom, TFIIS/CRSP70_N_sub	FALSE	FALSE
8	54002923	54002940	TCEA1	ENSG00000187735	ENST00000518310	ENSE00002102516	54002892	54002940	3	0	-1
8			TCEA1	ENSG00000187735	ENST00000518310	ENSE00003539290	53999945	54000050	4	-1	-1				TRUE
8			TCEA1	ENSG00000187735	ENST00000518310	ENSE00002131217	53993657	53993755	5	-1	-1
8	54022063	54022125	TCEA1	ENSG00000187735	ENST00000518784	ENSE00002102275	54022063	54022159	1	-1	0						IPR035441, IPR017923	TFIIS/LEDGF_dom_sf, TFIIS_N	FALSE	FALSE
8	53999904	54000050	TCEA1	ENSG00000187735	ENST00000518784	ENSE00002139523	53999625	54000050	3	0	-1						IPR035441, IPR017923	TFIIS/LEDGF_dom_sf, TFIIS_N	FALSE	FALSE
8	54022063	54022125	TCEA1	ENSG00000187735	ENST00000519704	ENSE00002102857	54022063	54022326	1	-1	0
8	54003075	54003086	TCEA1	ENSG00000187735	ENST00000519704	ENSE00002100852	54002892	54003086	3	0	-1
8			TCEA1	ENSG00000187735	ENST00000519704	ENSE00002128955	54000010	54000050	4	-1	-1
8	54022063	54022125	TCEA1	ENSG00000187735	ENST00000520534	ENSE00002134705	54022063	54022148	1	-1	0						IPR035441, IPR017923	TFIIS/LEDGF_dom_sf, TFIIS_N	FALSE	FALSE
8	53993652	53993755	TCEA1	ENSG00000187735	ENST00000520534	ENSE00002095291	53993376	53993755	4	1	-1						IPR035441, IPR017923	TFIIS/LEDGF_dom_sf, TFIIS_N	FALSE	FALSE
8	53968104	53968112	TCEA1	ENSG00000187735	ENST00000521604	ENSE00002132465	53966556	53968112	10	0	-1						IPR036575, IPR035441, IPR035100, IPR017923, IPR006289, IPR003618, IPR003617	TFIIS_cen_dom_sf, TFIIS/LEDGF_dom_sf, TF_IIS-typ, TFIIS_N, TFSII, TFIIS_cen_dom, TFIIS/CRSP70_N_sub	FALSE	FALSE
8	54022063	54022125	TCEA1	ENSG00000187735	ENST00000522635	ENSE00002122890	54022063	54022269	1	-1	0						IPR035441	TFIIS/LEDGF_dom_sf	FALSE	FALSE
8	53968104	53968112	TCEA1	ENSG00000187735	ENST00000522635	ENSE00002110892	53967170	53968112	5	0	-1						IPR035441	TFIIS/LEDGF_dom_sf	FALSE	FALSE
8	54022063	54022125	TCEA1	ENSG00000187735	ENST00000638322	ENSE00003804024	54022063	54022125	1	0	0						IPR035441	TFIIS/LEDGF_dom_sf	FALSE	FALSE
8	54010102	54010110	TCEA1	ENSG00000187735	ENST00000638322	ENSE00003807067	54010102	54010110	3	0	0						IPR035441	TFIIS/LEDGF_dom_sf	FALSE	FALSE
8	54022063	54022125	TCEA1	ENSG00000187735	ENST00000640041	ENSE00003808296	54022063	54022456	1	-1	0						IPR036575, IPR035441, IPR035100, IPR017923, IPR006289, IPR003618, IPR003617	TFIIS_cen_dom_sf, TFIIS/LEDGF_dom_sf, TF_IIS-typ, TFIIS_N, TFSII, TFIIS_cen_dom, TFIIS/CRSP70_N_sub	FALSE	FALSE
8	53970288	53970293	TCEA1	ENSG00000187735	ENST00000640041	ENSE00003802471	53970288	53970293	9	0	0						IPR036575, IPR035441, IPR035100, IPR017923, IPR006289, IPR003618, IPR003617	TFIIS_cen_dom_sf, TFIIS/LEDGF_dom_sf, TF_IIS-typ, TFIIS_N, TFSII, TFIIS_cen_dom, TFIIS/CRSP70_N_sub	FALSE	FALSE
8	54010287	54010294	TCEA1	ENSG00000187735	ENST00000640873	ENSE00003804215	54010287	54010294	3	0	2						IPR035441	TFIIS/LEDGF_dom_sf	FALSE	FALSE
8	54009763	54009769	TCEA1	ENSG00000187735	ENST00000640873	ENSE00003807007	54009763	54009769	4	2	0						IPR035441	TFIIS/LEDGF_dom_sf	FALSE	FALSE
8	38030574	38030718	EIF4EBP1	ENSG00000187840	ENST00000338825	ENSE00001381442	38030534	38030718	1	-1	1						IPR037582	EIF4EBP1	FALSE	FALSE
8	38057081	38057260	EIF4EBP1	ENSG00000187840	ENST00000338825	ENSE00003460623	38057081	38057260	2	1	1		TRUE				IPR037582	EIF4EBP1	FALSE	FALSE
8	38059904	38059935	EIF4EBP1	ENSG00000187840	ENST00000338825	ENSE00003505633	38059904	38060365	3	1	-1						IPR037582	EIF4EBP1	FALSE	FALSE
8			CYHR1	ENSG00000187954	ENST00000306145	ENSE00002169696	144465353	144465492	1	-1	-1				TRUE
8	144464809	144464901	CYHR1	ENSG00000187954	ENST00000306145	ENSE00001132905	144464809	144465096	2	-1	0						IPR039338, IPR013083, IPR008974	CYHR1, Znf_RING/FYVE/PHD, TRAF-like	FALSE	FALSE
8	144464127	144464612	CYHR1	ENSG00000187954	ENST00000306145	ENSE00003906433	144463825	144464612	3	0	-1
8	144464809	144464901	CYHR1	ENSG00000187954	ENST00000403000	ENSE00001551001	144464809	144465489	1	-1	0
8	144464127	144464612	CYHR1	ENSG00000187954	ENST00000403000	ENSE00002175866	144463817	144464612	2	0	-1
8			CYHR1	ENSG00000187954	ENST00000424149	ENSE00001777037	144465571	144465648	1	-1	-1
8	144464809	144464901	CYHR1	ENSG00000187954	ENST00000438911	ENSE00002258089	144464809	144465035	1	-1	0						IPR039338, IPR013083, IPR008974	CYHR1, Znf_RING/FYVE/PHD, TRAF-like	FALSE	FALSE
8	144464460	144464612	CYHR1	ENSG00000187954	ENST00000438911	ENSE00002312412	144464460	144464612	2	0	0	TRUE					IPR039338, IPR013083, IPR008974	CYHR1, Znf_RING/FYVE/PHD, TRAF-like	FALSE	FALSE
8	144453222	144453460	CYHR1	ENSG00000187954	ENST00000438911	ENSE00003663735	144453222	144453460	3	0	2						IPR039338, IPR013083, IPR008974	CYHR1, Znf_RING/FYVE/PHD, TRAF-like	FALSE	FALSE
8	144452359	144452570	CYHR1	ENSG00000187954	ENST00000438911	ENSE00003668227	144452359	144452570	4	2	1						IPR039338, IPR013083, IPR008974	CYHR1, Znf_RING/FYVE/PHD, TRAF-like	FALSE	FALSE
8	144450379	144450770	CYHR1	ENSG00000187954	ENST00000438911	ENSE00003591411	144449582	144450770	5	1	-1						IPR039338, IPR013083, IPR008974	CYHR1, Znf_RING/FYVE/PHD, TRAF-like	FALSE	FALSE
8			CYHR1	ENSG00000187954	ENST00000526887	ENSE00001520106	144465353	144465430	1	-1	-1						IPR039338, IPR013083, IPR008974	CYHR1, Znf_RING/FYVE/PHD, TRAF-like	FALSE	FALSE
8	144450576	144450770	CYHR1	ENSG00000187954	ENST00000526887	ENSE00001746160	144450576	144450770	5	1	1						IPR039338, IPR013083, IPR008974	CYHR1, Znf_RING/FYVE/PHD, TRAF-like	FALSE	FALSE
8	144462283	144462654	CYHR1	ENSG00000187954	ENST00000530374	ENSE00002163517	144462283	144462871	1	-1	0						IPR039338, IPR013083, IPR008974, IPR001841	CYHR1, Znf_RING/FYVE/PHD, TRAF-like, Znf_RING	FALSE	FALSE
8			CYHR1	ENSG00000187954	ENST00000533764	ENSE00002143012	144465208	144465434	1	-1	-1
8	144464275	144464612	CYHR1	ENSG00000187954	ENST00000533764	ENSE00002192546	144464275	144464612	3	0	2
8			COL14A1	ENSG00000187955	ENST00000247781	ENSE00003728215	120250747	120250766	1	-1	-1						IPR036465, IPR013320, IPR008160, IPR002035	vWFA_dom_sf, ConA-like_dom_sf, Collagen, VWF_A	FALSE	TRUE
8			COL14A1	ENSG00000187955	ENST00000247781	ENSE00003637299	120255240	120255356	2	-1	-1				TRUE		IPR036465, IPR013320, IPR008160, IPR002035	vWFA_dom_sf, ConA-like_dom_sf, Collagen, VWF_A	FALSE	TRUE
8			COL14A1	ENSG00000187955	ENST00000247781	ENSE00003557769	120262868	120263014	3	-1	-1				TRUE		IPR036465, IPR013320, IPR008160, IPR002035	vWFA_dom_sf, ConA-like_dom_sf, Collagen, VWF_A	FALSE	TRUE
8			COL14A1	ENSG00000187955	ENST00000247781	ENSE00003551435	120266827	120266883	4	-1	-1				TRUE		IPR036465, IPR013320, IPR008160, IPR002035	vWFA_dom_sf, ConA-like_dom_sf, Collagen, VWF_A	FALSE	TRUE
8	120270074	120270100	COL14A1	ENSG00000187955	ENST00000247781	ENSE00003734994	120270035	120270100	5	-1	0						IPR036465, IPR013320, IPR008160, IPR002035	vWFA_dom_sf, ConA-like_dom_sf, Collagen, VWF_A	FALSE	TRUE
8	120270106	120270174	COL14A1	ENSG00000187955	ENST00000247781	ENSE00003720376	120270106	120270174	6	0	0	TRUE					IPR036465, IPR013320, IPR008160, IPR002035	vWFA_dom_sf, ConA-like_dom_sf, Collagen, VWF_A	FALSE	TRUE
8	120278111	120278234	COL14A1	ENSG00000187955	ENST00000247781	ENSE00000702890	120278111	120278234	7	0	1						IPR036465, IPR036116, IPR013783, IPR013320, IPR008160, IPR003961, IPR002035	vWFA_dom_sf, FN3_sf, Ig-like_fold, ConA-like_dom_sf, Collagen, FN3_dom, VWF_A	FALSE	TRUE
8	120278435	120278578	COL14A1	ENSG00000187955	ENST00000247781	ENSE00000702891	120278435	120278578	8	1	1		TRUE				IPR036465, IPR036116, IPR013783, IPR013320, IPR008160, IPR003961, IPR002035	vWFA_dom_sf, FN3_sf, Ig-like_fold, ConA-like_dom_sf, Collagen, FN3_dom, VWF_A	FALSE	TRUE
8	120279935	120280099	COL14A1	ENSG00000187955	ENST00000247781	ENSE00000702894	120279935	120280099	9	1	1		TRUE				IPR036465, IPR036116, IPR013783, IPR013320, IPR008160, IPR003961, IPR002035	vWFA_dom_sf, FN3_sf, Ig-like_fold, ConA-like_dom_sf, Collagen, FN3_dom, VWF_A	FALSE	TRUE
8	120280711	120280749	COL14A1	ENSG00000187955	ENST00000247781	ENSE00000702896	120280711	120280749	10	1	1		TRUE				IPR036465, IPR036116, IPR013783, IPR013320, IPR008160, IPR003961, IPR002035	vWFA_dom_sf, FN3_sf, Ig-like_fold, ConA-like_dom_sf, Collagen, FN3_dom, VWF_A	FALSE	TRUE
8	120280921	120281059	COL14A1	ENSG00000187955	ENST00000247781	ENSE00000702898	120280921	120281059	11	1	2						IPR036465, IPR036116, IPR013783, IPR013320, IPR008160, IPR003961, IPR002035	vWFA_dom_sf, FN3_sf, Ig-like_fold, ConA-like_dom_sf, Collagen, FN3_dom, VWF_A	FALSE	TRUE
8	120283636	120283778	COL14A1	ENSG00000187955	ENST00000247781	ENSE00000702899	120283636	120283778	12	2	1						IPR036465, IPR036116, IPR013783, IPR013320, IPR008160, IPR003961, IPR002035	vWFA_dom_sf, FN3_sf, Ig-like_fold, ConA-like_dom_sf, Collagen, FN3_dom, VWF_A	FALSE	TRUE
8	120285861	120285970	COL14A1	ENSG00000187955	ENST00000247781	ENSE00000702901	120285861	120285970	13	1	0						IPR036465, IPR036116, IPR013783, IPR013320, IPR008160, IPR003961, IPR002035	vWFA_dom_sf, FN3_sf, Ig-like_fold, ConA-like_dom_sf, Collagen, FN3_dom, VWF_A	FALSE	TRUE
8	120289608	120289766	COL14A1	ENSG00000187955	ENST00000247781	ENSE00000702903	120289608	120289766	14	0	0	TRUE					IPR036465, IPR036116, IPR013783, IPR013320, IPR008160, IPR003961, IPR002035	vWFA_dom_sf, FN3_sf, Ig-like_fold, ConA-like_dom_sf, Collagen, FN3_dom, VWF_A	FALSE	TRUE
8	120297511	120297588	COL14A1	ENSG00000187955	ENST00000247781	ENSE00000702905	120297511	120297588	15	0	0	TRUE					IPR036465, IPR036116, IPR013783, IPR013320, IPR008160, IPR003961, IPR002035	vWFA_dom_sf, FN3_sf, Ig-like_fold, ConA-like_dom_sf, Collagen, FN3_dom, VWF_A	FALSE	TRUE
8	120300732	120300818	COL14A1	ENSG00000187955	ENST00000247781	ENSE00000702907	120300732	120300818	16	0	0	TRUE					IPR036465, IPR036116, IPR013783, IPR013320, IPR008160, IPR003961, IPR002035	vWFA_dom_sf, FN3_sf, Ig-like_fold, ConA-like_dom_sf, Collagen, FN3_dom, VWF_A	FALSE	TRUE
8	120310009	120310062	COL14A1	ENSG00000187955	ENST00000247781	ENSE00000702910	120310009	120310062	17	0	0	TRUE					IPR036465, IPR036116, IPR013783, IPR013320, IPR008160, IPR003961, IPR002035	vWFA_dom_sf, FN3_sf, Ig-like_fold, ConA-like_dom_sf, Collagen, FN3_dom, VWF_A	FALSE	TRUE
8	120313932	120314027	COL14A1	ENSG00000187955	ENST00000247781	ENSE00000702912	120313932	120314027	18	0	0	TRUE					IPR036465, IPR036116, IPR013783, IPR013320, IPR008160, IPR003961, IPR002035	vWFA_dom_sf, FN3_sf, Ig-like_fold, ConA-like_dom_sf, Collagen, FN3_dom, VWF_A	FALSE	TRUE
8	120315533	120315586	COL14A1	ENSG00000187955	ENST00000247781	ENSE00000702914	120315533	120315586	19	0	0	TRUE					IPR036465, IPR036116, IPR013783, IPR013320, IPR008160, IPR003961, IPR002035	vWFA_dom_sf, FN3_sf, Ig-like_fold, ConA-like_dom_sf, Collagen, FN3_dom, VWF_A	FALSE	TRUE
8	120315944	120315997	COL14A1	ENSG00000187955	ENST00000247781	ENSE00000702916	120315944	120315997	20	0	0	TRUE					IPR036465, IPR036116, IPR013783, IPR013320, IPR008160, IPR003961, IPR002035	vWFA_dom_sf, FN3_sf, Ig-like_fold, ConA-like_dom_sf, Collagen, FN3_dom, VWF_A	FALSE	TRUE
8	120332141	120332194	COL14A1	ENSG00000187955	ENST00000247781	ENSE00000702917	120332141	120332194	21	0	0	TRUE					IPR036465, IPR036116, IPR013783, IPR013320, IPR008160, IPR003961, IPR002035	vWFA_dom_sf, FN3_sf, Ig-like_fold, ConA-like_dom_sf, Collagen, FN3_dom, VWF_A	FALSE	TRUE
8	120332664	120332735	COL14A1	ENSG00000187955	ENST00000247781	ENSE00000702919	120332664	120332735	22	0	0	TRUE					IPR036465, IPR036116, IPR013783, IPR013320, IPR008160, IPR003961, IPR002035	vWFA_dom_sf, FN3_sf, Ig-like_fold, ConA-like_dom_sf, Collagen, FN3_dom, VWF_A	FALSE	TRUE
8	120341325	120341360	COL14A1	ENSG00000187955	ENST00000247781	ENSE00001137208	120341325	120341360	23	0	0	TRUE					IPR036465, IPR036116, IPR013783, IPR013320, IPR008160, IPR003961, IPR002035	vWFA_dom_sf, FN3_sf, Ig-like_fold, ConA-like_dom_sf, Collagen, FN3_dom, VWF_A	FALSE	TRUE
8	120342380	120342446	COL14A1	ENSG00000187955	ENST00000247781	ENSE00001137202	120342380	120342446	24	0	1						IPR036465, IPR036116, IPR013783, IPR013320, IPR008160, IPR003961, IPR002035	vWFA_dom_sf, FN3_sf, Ig-like_fold, ConA-like_dom_sf, Collagen, FN3_dom, VWF_A	FALSE	TRUE
8	120345375	120345563	COL14A1	ENSG00000187955	ENST00000247781	ENSE00001137198	120345375	120345563	25	1	1		TRUE				IPR036465, IPR036116, IPR013783, IPR013320, IPR008160, IPR003961, IPR002035	vWFA_dom_sf, FN3_sf, Ig-like_fold, ConA-like_dom_sf, Collagen, FN3_dom, VWF_A	FALSE	TRUE
8	120367171	120367248	COL14A1	ENSG00000187955	ENST00000247781	ENSE00001137193	120367171	120367248	26	1	1		TRUE				IPR036465, IPR036116, IPR013783, IPR013320, IPR008160, IPR003961, IPR002035	vWFA_dom_sf, FN3_sf, Ig-like_fold, ConA-like_dom_sf, Collagen, FN3_dom, VWF_A	FALSE	TRUE
8	120369330	120369485	COL14A1	ENSG00000187955	ENST00000247781	ENSE00001157957	120369330	120369485	27	1	1		TRUE				IPR036465, IPR036116, IPR013783, IPR013320, IPR008160, IPR003961, IPR002035	vWFA_dom_sf, FN3_sf, Ig-like_fold, ConA-like_dom_sf, Collagen, FN3_dom, VWF_A	FALSE	TRUE
8	120371152	120371231	COL14A1	ENSG00000187955	ENST00000247781	ENSE00001176074	120371152	120372027	28	1	-1						IPR036465, IPR013320, IPR008160, IPR002035	vWFA_dom_sf, ConA-like_dom_sf, Collagen, VWF_A	FALSE	TRUE
8			COL14A1	ENSG00000187955	ENST00000297848	ENSE00003845457	120125102	120125340	1	-1	-1				TRUE		IPR036465, IPR036116, IPR013783, IPR013320, IPR008160, IPR003961, IPR002035	vWFA_dom_sf, FN3_sf, Ig-like_fold, ConA-like_dom_sf, Collagen, FN3_dom, VWF_A	FALSE	TRUE
8	120147843	120147930	COL14A1	ENSG00000187955	ENST00000297848	ENSE00003596710	120147806	120147930	2	-1	1						IPR036465, IPR036116, IPR013783, IPR013320, IPR008160, IPR003961, IPR002035	vWFA_dom_sf, FN3_sf, Ig-like_fold, ConA-like_dom_sf, Collagen, FN3_dom, VWF_A	FALSE	TRUE
8	120158130	120158246	COL14A1	ENSG00000187955	ENST00000297848	ENSE00003478957	120158130	120158246	3	1	1		TRUE				IPR036465, IPR036116, IPR013783, IPR013320, IPR008160, IPR003961, IPR002035	vWFA_dom_sf, FN3_sf, Ig-like_fold, ConA-like_dom_sf, Collagen, FN3_dom, VWF_A	FALSE	TRUE
8	120162426	120162569	COL14A1	ENSG00000187955	ENST00000297848	ENSE00003557380	120162426	120162569	4	1	1		TRUE				IPR036465, IPR036116, IPR013783, IPR013320, IPR008160, IPR003961, IPR002035	vWFA_dom_sf, FN3_sf, Ig-like_fold, ConA-like_dom_sf, Collagen, FN3_dom, VWF_A	FALSE	TRUE
8	120168161	120168247	COL14A1	ENSG00000187955	ENST00000297848	ENSE00003590313	120168161	120168247	5	1	1		TRUE				IPR036465, IPR036116, IPR013783, IPR013320, IPR008160, IPR003961, IPR002035	vWFA_dom_sf, FN3_sf, Ig-like_fold, ConA-like_dom_sf, Collagen, FN3_dom, VWF_A	FALSE	TRUE
8	120196791	120196946	COL14A1	ENSG00000187955	ENST00000297848	ENSE00003562018	120196791	120196946	6	1	1		TRUE				IPR036465, IPR036116, IPR013783, IPR013320, IPR008160, IPR003961, IPR002035	vWFA_dom_sf, FN3_sf, Ig-like_fold, ConA-like_dom_sf, Collagen, FN3_dom, VWF_A	FALSE	TRUE
8	120197811	120197930	COL14A1	ENSG00000187955	ENST00000297848	ENSE00003491919	120197811	120197930	7	1	1		TRUE				IPR036465, IPR036116, IPR013783, IPR013320, IPR008160, IPR003961, IPR002035	vWFA_dom_sf, FN3_sf, Ig-like_fold, ConA-like_dom_sf, Collagen, FN3_dom, VWF_A	FALSE	TRUE
8	120199402	120199566	COL14A1	ENSG00000187955	ENST00000297848	ENSE00003480662	120199402	120199566	8	1	1		TRUE				IPR036465, IPR036116, IPR013783, IPR013320, IPR008160, IPR003961, IPR002035	vWFA_dom_sf, FN3_sf, Ig-like_fold, ConA-like_dom_sf, Collagen, FN3_dom, VWF_A	FALSE	TRUE
8	120203709	120203870	COL14A1	ENSG00000187955	ENST00000297848	ENSE00003592188	120203709	120203870	9	1	1		TRUE				IPR036465, IPR036116, IPR013783, IPR013320, IPR008160, IPR003961, IPR002035	vWFA_dom_sf, FN3_sf, Ig-like_fold, ConA-like_dom_sf, Collagen, FN3_dom, VWF_A	FALSE	TRUE
8	120206943	120207094	COL14A1	ENSG00000187955	ENST00000297848	ENSE00003610746	120206943	120207094	10	1	0						IPR036465, IPR036116, IPR013783, IPR013320, IPR008160, IPR003961, IPR002035	vWFA_dom_sf, FN3_sf, Ig-like_fold, ConA-like_dom_sf, Collagen, FN3_dom, VWF_A	FALSE	TRUE
8	120208232	120208361	COL14A1	ENSG00000187955	ENST00000297848	ENSE00003658024	120208232	120208361	11	0	1						IPR036465, IPR036116, IPR013783, IPR013320, IPR008160, IPR003961, IPR002035	vWFA_dom_sf, FN3_sf, Ig-like_fold, ConA-like_dom_sf, Collagen, FN3_dom, VWF_A	FALSE	TRUE
8	120209756	120209901	COL14A1	ENSG00000187955	ENST00000297848	ENSE00003569905	120209756	120209901	12	1	0						IPR036465, IPR036116, IPR013783, IPR013320, IPR008160, IPR003961, IPR002035	vWFA_dom_sf, FN3_sf, Ig-like_fold, ConA-like_dom_sf, Collagen, FN3_dom, VWF_A	FALSE	TRUE
8	120212448	120212577	COL14A1	ENSG00000187955	ENST00000297848	ENSE00003481426	120212448	120212577	13	0	1						IPR036465, IPR036116, IPR013783, IPR013320, IPR008160, IPR003961, IPR002035	vWFA_dom_sf, FN3_sf, Ig-like_fold, ConA-like_dom_sf, Collagen, FN3_dom, VWF_A	FALSE	TRUE
8	120216351	120216490	COL14A1	ENSG00000187955	ENST00000297848	ENSE00003651920	120216351	120216490	14	1	0						IPR036465, IPR036116, IPR013783, IPR013320, IPR008160, IPR003961, IPR002035	vWFA_dom_sf, FN3_sf, Ig-like_fold, ConA-like_dom_sf, Collagen, FN3_dom, VWF_A	FALSE	TRUE
8	120225088	120225214	COL14A1	ENSG00000187955	ENST00000297848	ENSE00003500672	120225088	120225214	15	0	1						IPR036465, IPR036116, IPR013783, IPR013320, IPR008160, IPR003961, IPR002035	vWFA_dom_sf, FN3_sf, Ig-like_fold, ConA-like_dom_sf, Collagen, FN3_dom, VWF_A	FALSE	TRUE
8	120226627	120226766	COL14A1	ENSG00000187955	ENST00000297848	ENSE00003604219	120226627	120226766	16	1	0						IPR036465, IPR036116, IPR013783, IPR013320, IPR008160, IPR003961, IPR002035	vWFA_dom_sf, FN3_sf, Ig-like_fold, ConA-like_dom_sf, Collagen, FN3_dom, VWF_A	FALSE	TRUE
8	120227220	120227352	COL14A1	ENSG00000187955	ENST00000297848	ENSE00003672149	120227220	120227352	17	0	1						IPR036465, IPR036116, IPR013783, IPR013320, IPR008160, IPR003961, IPR002035	vWFA_dom_sf, FN3_sf, Ig-like_fold, ConA-like_dom_sf, Collagen, FN3_dom, VWF_A	FALSE	TRUE
8	120228710	120228769	COL14A1	ENSG00000187955	ENST00000297848	ENSE00003688699	120228710	120228769	18	1	1		TRUE				IPR036465, IPR036116, IPR013783, IPR013320, IPR008160, IPR003961, IPR002035	vWFA_dom_sf, FN3_sf, Ig-like_fold, ConA-like_dom_sf, Collagen, FN3_dom, VWF_A	FALSE	TRUE
8	120231467	120231618	COL14A1	ENSG00000187955	ENST00000297848	ENSE00003537350	120231467	120231618	19	1	0						IPR036465, IPR036116, IPR013783, IPR013320, IPR008160, IPR003961, IPR002035	vWFA_dom_sf, FN3_sf, Ig-like_fold, ConA-like_dom_sf, Collagen, FN3_dom, VWF_A	FALSE	TRUE
8	120243879	120244008	COL14A1	ENSG00000187955	ENST00000297848	ENSE00003661095	120243879	120244008	20	0	1						IPR036465, IPR036116, IPR013783, IPR013320, IPR008160, IPR003961, IPR002035	vWFA_dom_sf, FN3_sf, Ig-like_fold, ConA-like_dom_sf, Collagen, FN3_dom, VWF_A	FALSE	TRUE
8	120247613	120247735	COL14A1	ENSG00000187955	ENST00000297848	ENSE00003519973	120247613	120247735	21	1	1		TRUE				IPR036465, IPR036116, IPR013783, IPR013320, IPR008160, IPR003961, IPR002035	vWFA_dom_sf, FN3_sf, Ig-like_fold, ConA-like_dom_sf, Collagen, FN3_dom, VWF_A	FALSE	TRUE
8	120250617	120250766	COL14A1	ENSG00000187955	ENST00000297848	ENSE00003608173	120250617	120250766	22	1	1		TRUE				IPR036465, IPR036116, IPR013783, IPR013320, IPR008160, IPR003961, IPR002035	vWFA_dom_sf, FN3_sf, Ig-like_fold, ConA-like_dom_sf, Collagen, FN3_dom, VWF_A	FALSE	TRUE
8	120255240	120255356	COL14A1	ENSG00000187955	ENST00000297848	ENSE00003484236	120255240	120255356	23	1	1		TRUE				IPR036465, IPR036116, IPR013783, IPR013320, IPR008160, IPR003961, IPR002035	vWFA_dom_sf, FN3_sf, Ig-like_fold, ConA-like_dom_sf, Collagen, FN3_dom, VWF_A	FALSE	TRUE
8	120262868	120263014	COL14A1	ENSG00000187955	ENST00000297848	ENSE00003614050	120262868	120263014	24	1	1		TRUE				IPR036465, IPR036116, IPR013783, IPR013320, IPR008160, IPR003961, IPR002035	vWFA_dom_sf, FN3_sf, Ig-like_fold, ConA-like_dom_sf, Collagen, FN3_dom, VWF_A	FALSE	TRUE
8	120266827	120266883	COL14A1	ENSG00000187955	ENST00000297848	ENSE00003485290	120266827	120266883	25	1	1		TRUE				IPR036465, IPR036116, IPR013783, IPR013320, IPR008160, IPR003961, IPR002035	vWFA_dom_sf, FN3_sf, Ig-like_fold, ConA-like_dom_sf, Collagen, FN3_dom, VWF_A	FALSE	TRUE
8	120270035	120270174	COL14A1	ENSG00000187955	ENST00000297848	ENSE00003557787	120270035	120270174	26	1	0						IPR036465, IPR036116, IPR013783, IPR013320, IPR008160, IPR003961, IPR002035	vWFA_dom_sf, FN3_sf, Ig-like_fold, ConA-like_dom_sf, Collagen, FN3_dom, VWF_A	FALSE	TRUE
8	120371152	120371231	COL14A1	ENSG00000187955	ENST00000297848	ENSE00001896910	120371152	120373573	48	1	-1						IPR036465, IPR036116, IPR013783, IPR013320, IPR008160, IPR003961, IPR002035	vWFA_dom_sf, FN3_sf, Ig-like_fold, ConA-like_dom_sf, Collagen, FN3_dom, VWF_A	FALSE	TRUE
8			COL14A1	ENSG00000187955	ENST00000309791	ENSE00001871035	120125108	120125340	1	-1	-1						IPR036465, IPR036116, IPR013783, IPR013320, IPR008160, IPR003961, IPR002035	vWFA_dom_sf, FN3_sf, Ig-like_fold, ConA-like_dom_sf, Collagen, FN3_dom, VWF_A	FALSE	TRUE
8	120370336	120370367	COL14A1	ENSG00000187955	ENST00000309791	ENSE00001673575	120370336	120370917	48	1	-1						IPR036465, IPR036116, IPR013783, IPR013320, IPR008160, IPR003961, IPR002035	vWFA_dom_sf, FN3_sf, Ig-like_fold, ConA-like_dom_sf, Collagen, FN3_dom, VWF_A	FALSE	TRUE
8	120196916	120196946	COL14A1	ENSG00000187955	ENST00000434620	ENSE00001643860	120196916	120196946	1	0	1						IPR036465, IPR036116, IPR013783, IPR003961	vWFA_dom_sf, FN3_sf, Ig-like_fold, FN3_dom	FALSE	FALSE
8	120266827	120266903	COL14A1	ENSG00000187955	ENST00000434620	ENSE00001630107	120266827	120266992	20	1	-1						IPR036465, IPR036116, IPR013783, IPR003961	vWFA_dom_sf, FN3_sf, Ig-like_fold, FN3_dom	FALSE	FALSE
8	120196801	120196946	COL14A1	ENSG00000187955	ENST00000523142	ENSE00002120168	120196801	120196946	1	2	1						IPR036465, IPR036116, IPR013783, IPR003961	vWFA_dom_sf, FN3_sf, Ig-like_fold, FN3_dom	FALSE	FALSE
8	120216351	120216492	COL14A1	ENSG00000187955	ENST00000523142	ENSE00002136697	120216351	120216492	7	1	2						IPR036465, IPR036116, IPR013783, IPR003961	vWFA_dom_sf, FN3_sf, Ig-like_fold, FN3_dom	FALSE	FALSE
8			COL14A1	ENSG00000187955	ENST00000537875	ENSE00003718960	120107378	120107514	1	-1	-1						IPR036465, IPR036116, IPR013783, IPR003961	vWFA_dom_sf, FN3_sf, Ig-like_fold, FN3_dom	FALSE	FALSE
8	120213935	120213942	COL14A1	ENSG00000187955	ENST00000537875	ENSE00001919553	120213935	120214061	14	1	-1						IPR036465, IPR036116, IPR013783, IPR003961	vWFA_dom_sf, FN3_sf, Ig-like_fold, FN3_dom	FALSE	FALSE
8			COL14A1	ENSG00000187955	ENST00000537875	ENSE00003553918	120216351	120216490	15	-1	-1				TRUE		IPR036465, IPR036116, IPR013783, IPR003961	vWFA_dom_sf, FN3_sf, Ig-like_fold, FN3_dom	FALSE	FALSE
8			COL14A1	ENSG00000187955	ENST00000537875	ENSE00003488803	120225088	120225214	16	-1	-1				TRUE		IPR036465, IPR036116, IPR013783, IPR003961	vWFA_dom_sf, FN3_sf, Ig-like_fold, FN3_dom	FALSE	FALSE
8			COL14A1	ENSG00000187955	ENST00000537875	ENSE00003581086	120226627	120226766	17	-1	-1				TRUE		IPR036465, IPR036116, IPR013783, IPR003961	vWFA_dom_sf, FN3_sf, Ig-like_fold, FN3_dom	FALSE	FALSE
8			COL14A1	ENSG00000187955	ENST00000537875	ENSE00003609012	120227220	120227352	18	-1	-1				TRUE		IPR036465, IPR036116, IPR013783, IPR003961	vWFA_dom_sf, FN3_sf, Ig-like_fold, FN3_dom	FALSE	FALSE
8			COL14A1	ENSG00000187955	ENST00000537875	ENSE00003530248	120228710	120228769	19	-1	-1				TRUE		IPR036465, IPR036116, IPR013783, IPR003961	vWFA_dom_sf, FN3_sf, Ig-like_fold, FN3_dom	FALSE	FALSE
8			COL14A1	ENSG00000187955	ENST00000537875	ENSE00002319956	120231467	120232087	20	-1	-1						IPR036465, IPR036116, IPR013783, IPR003961	vWFA_dom_sf, FN3_sf, Ig-like_fold, FN3_dom	FALSE	FALSE
8	93700648	93700673	CIBAR1	ENSG00000188343	ENST00000423990	ENSE00002111569	93700582	93700673	1	-1	2						IPR035590, IPR027267	BAR_FAM92, AH/BAR_dom_sf	FALSE	FALSE
8	93701224	93701458	CIBAR1	ENSG00000188343	ENST00000423990	ENSE00003686306	93701224	93701458	2	2	0
8	93703620	93703688	CIBAR1	ENSG00000188343	ENST00000423990	ENSE00003469908	93703620	93703688	3	0	0	TRUE
8	93704909	93705010	CIBAR1	ENSG00000188343	ENST00000423990	ENSE00003791450	93704909	93705010	4	0	0	TRUE
8	93708011	93708016	CIBAR1	ENSG00000188343	ENST00000423990	ENSE00003530554	93708011	93708016	5	0	0	TRUE
8	93709771	93709875	CIBAR1	ENSG00000188343	ENST00000423990	ENSE00003509393	93709771	93709875	6	0	0	TRUE
8	93726394	93726513	CIBAR1	ENSG00000188343	ENST00000423990	ENSE00003616168	93726394	93726513	7	0	0	TRUE
8	93728205	93728297	CIBAR1	ENSG00000188343	ENST00000423990	ENSE00002096039	93728205	93728389	8	0	-1						IPR035590, IPR027267	BAR_FAM92, AH/BAR_dom_sf	FALSE	FALSE
8	93700648	93700673	CIBAR1	ENSG00000188343	ENST00000452913	ENSE00002097695	93700507	93700673	1	-1	2
8	93718675	93718788	CIBAR1	ENSG00000188343	ENST00000452913	ENSE00003541357	93718675	93718788	7	0	0
8	93727131	93727169	CIBAR1	ENSG00000188343	ENST00000452913	ENSE00002090137	93727131	93727244	9	0	-1
8			CIBAR1	ENSG00000188343	ENST00000452913	ENSE00002120553	93728205	93728456	10	-1	-1
8	93700648	93700673	CIBAR1	ENSG00000188343	ENST00000518116	ENSE00002127335	93700614	93700673	1	-1	2
8	93724510	93724595	CIBAR1	ENSG00000188343	ENST00000518116	ENSE00001420172	93724510	93724595	8	0	2
8	93726394	93726439	CIBAR1	ENSG00000188343	ENST00000518116	ENSE00003513230	93726394	93726513	9	2	-1
8			CIBAR1	ENSG00000188343	ENST00000518116	ENSE00002138316	93728205	93729250	10	-1	-1
8	93700648	93700673	CIBAR1	ENSG00000188343	ENST00000518322	ENSE00002137225	93700550	93700673	1	-1	2						IPR035590, IPR027267	BAR_FAM92, AH/BAR_dom_sf	FALSE	FALSE
8	93728205	93728297	CIBAR1	ENSG00000188343	ENST00000518322	ENSE00002129115	93728205	93731527	9	0	-1						IPR035590, IPR027267	BAR_FAM92, AH/BAR_dom_sf	FALSE	FALSE
8	93700667	93700723	CIBAR1	ENSG00000188343	ENST00000523453	ENSE00002098086	93700667	93700723	1	2	2						IPR035590, IPR027267	BAR_FAM92, AH/BAR_dom_sf	FALSE	FALSE
8	93709771	93709864	CIBAR1	ENSG00000188343	ENST00000523453	ENSE00002121356	93709771	93709864	6	0	1						IPR035590, IPR027267	BAR_FAM92, AH/BAR_dom_sf	FALSE	FALSE
8	93700648	93700673	CIBAR1	ENSG00000188343	ENST00000620645	ENSE00003754854	93700593	93700673	1	-1	2						IPR035590, IPR027267	BAR_FAM92, AH/BAR_dom_sf	FALSE	FALSE
8	93704909	93705005	CIBAR1	ENSG00000188343	ENST00000620645	ENSE00003729619	93704909	93705005	4	0	1						IPR035590, IPR027267	BAR_FAM92, AH/BAR_dom_sf	FALSE	FALSE
8	93709760	93709767	CIBAR1	ENSG00000188343	ENST00000620645	ENSE00003729326	93709760	93709767	5	1	0						IPR035590, IPR027267	BAR_FAM92, AH/BAR_dom_sf	FALSE	FALSE
8	39949166	39949264	IDO2	ENSG00000188676	ENST00000389060	ENSE00001793056	39949166	39949264	1	0	0	TRUE					IPR037217	Trp/Indoleamine_2_3_dOase-like	FALSE	FALSE
8	39963608	39963703	IDO2	ENSG00000188676	ENST00000389060	ENSE00003664855	39963608	39963703	2	0	0	TRUE					IPR037217	Trp/Indoleamine_2_3_dOase-like	FALSE	FALSE
8	39979067	39979186	IDO2	ENSG00000188676	ENST00000389060	ENSE00003621714	39979067	39979186	3	0	0	TRUE					IPR037217	Trp/Indoleamine_2_3_dOase-like	FALSE	FALSE
8	39982652	39982770	IDO2	ENSG00000188676	ENST00000389060	ENSE00003529992	39982652	39982770	4	0	2						IPR037217	Trp/Indoleamine_2_3_dOase-like	FALSE	FALSE
8	39985508	39985522	IDO2	ENSG00000188676	ENST00000389060	ENSE00001650066	39985508	39985522	5	2	2			TRUE			IPR037217	Trp/Indoleamine_2_3_dOase-like	FALSE	FALSE
8	39987871	39987970	IDO2	ENSG00000188676	ENST00000389060	ENSE00003664905	39987871	39987970	6	2	0						IPR037217	Trp/Indoleamine_2_3_dOase-like	FALSE	FALSE
8	39989721	39989838	IDO2	ENSG00000188676	ENST00000389060	ENSE00003565788	39989721	39989838	7	0	1						IPR037217	Trp/Indoleamine_2_3_dOase-like	FALSE	FALSE
8	40005327	40005378	IDO2	ENSG00000188676	ENST00000389060	ENSE00001504807	40005327	40005378	8	1	2						IPR037217	Trp/Indoleamine_2_3_dOase-like	FALSE	FALSE
8	40013565	40013713	IDO2	ENSG00000188676	ENST00000389060	ENSE00003671451	40013565	40013713	9	2	1						IPR037217	Trp/Indoleamine_2_3_dOase-like	FALSE	FALSE
8	40015247	40015602	IDO2	ENSG00000188676	ENST00000389060	ENSE00002044038	40015247	40015605	10	1	-1						IPR037217	Trp/Indoleamine_2_3_dOase-like	FALSE	FALSE
8	39935197	39935218	IDO2	ENSG00000188676	ENST00000502986	ENSE00002287239	39934955	39935218	1	-1	1						IPR037217	Trp/Indoleamine_2_3_dOase-like	FALSE	FALSE
8	39949149	39949264	IDO2	ENSG00000188676	ENST00000502986	ENSE00003599615	39949149	39949264	2	1	0						IPR037217	Trp/Indoleamine_2_3_dOase-like	FALSE	FALSE
8	40015247	40015602	IDO2	ENSG00000188676	ENST00000502986	ENSE00003513766	40015247	40016391	11	1	-1						IPR037217	Trp/Indoleamine_2_3_dOase-like	FALSE	FALSE
8	37965265	37966469	ADRB3	ENSG00000188778	ENST00000345060	ENSE00001364618	37965265	37966599	1	-1	2						IPR017452, IPR002233, IPR000681	GPCR_Rhodpsn_7TM, ADR_fam, ADRB3_rcpt	FALSE	FALSE
8	37964218	37964239	ADRB3	ENSG00000188778	ENST00000345060	ENSE00001406417	37962990	37964239	2	2	-1						IPR017452, IPR002233, IPR000681	GPCR_Rhodpsn_7TM, ADR_fam, ADRB3_rcpt	FALSE	FALSE
8			NUGGC	ENSG00000189233	ENST00000413272	ENSE00001484724	28083775	28083936	1	-1	-1				TRUE		IPR027417	P-loop_NTPase	FALSE	FALSE
8	28074368	28074410	NUGGC	ENSG00000189233	ENST00000413272	ENSE00001484722	28074368	28074456	2	-1	1						IPR027417	P-loop_NTPase	FALSE	FALSE
8	28070252	28070356	NUGGC	ENSG00000189233	ENST00000413272	ENSE00001484718	28070252	28070356	3	1	1		TRUE				IPR027417	P-loop_NTPase	FALSE	FALSE
8	28069544	28069652	NUGGC	ENSG00000189233	ENST00000413272	ENSE00001484716	28069544	28069652	4	1	2						IPR027417	P-loop_NTPase	FALSE	FALSE
8	28068216	28068438	NUGGC	ENSG00000189233	ENST00000413272	ENSE00001484713	28068216	28068438	5	2	0						IPR027417	P-loop_NTPase	FALSE	FALSE
8	28067514	28067744	NUGGC	ENSG00000189233	ENST00000413272	ENSE00001484710	28067514	28067744	6	0	0	TRUE					IPR027417	P-loop_NTPase	FALSE	FALSE
8	28064522	28064731	NUGGC	ENSG00000189233	ENST00000413272	ENSE00001484709	28064522	28064731	7	0	0	TRUE					IPR027417	P-loop_NTPase	FALSE	FALSE
8	28060426	28060601	NUGGC	ENSG00000189233	ENST00000413272	ENSE00001484707	28060426	28060601	8	0	2						IPR027417	P-loop_NTPase	FALSE	FALSE
8	28058258	28058276	NUGGC	ENSG00000189233	ENST00000413272	ENSE00001686259	28058258	28058276	9	2	0						IPR027417	P-loop_NTPase	FALSE	FALSE
8	28055965	28056054	NUGGC	ENSG00000189233	ENST00000413272	ENSE00001484705	28055965	28056054	10	0	0	TRUE					IPR027417	P-loop_NTPase	FALSE	FALSE
8	28047507	28047612	NUGGC	ENSG00000189233	ENST00000413272	ENSE00001484704	28047507	28047612	11	0	1						IPR027417	P-loop_NTPase	FALSE	FALSE
8	28045527	28045660	NUGGC	ENSG00000189233	ENST00000413272	ENSE00001484703	28045527	28045660	12	1	0						IPR027417	P-loop_NTPase	FALSE	FALSE
8	28041051	28041215	NUGGC	ENSG00000189233	ENST00000413272	ENSE00001484701	28041051	28041215	13	0	0	TRUE					IPR027417	P-loop_NTPase	FALSE	FALSE
8	28033540	28033697	NUGGC	ENSG00000189233	ENST00000413272	ENSE00001484699	28033540	28033697	14	0	2						IPR027417	P-loop_NTPase	FALSE	FALSE
8	28031243	28031381	NUGGC	ENSG00000189233	ENST00000413272	ENSE00001382143	28031243	28031381	15	2	0						IPR027417	P-loop_NTPase	FALSE	FALSE
8	28030310	28030418	NUGGC	ENSG00000189233	ENST00000413272	ENSE00001378623	28030310	28030418	16	0	1						IPR027417	P-loop_NTPase	FALSE	FALSE
8	28029266	28029402	NUGGC	ENSG00000189233	ENST00000413272	ENSE00001382566	28029266	28029402	17	1	0						IPR027417	P-loop_NTPase	FALSE	FALSE
8	28026962	28027052	NUGGC	ENSG00000189233	ENST00000413272	ENSE00001366794	28026962	28027052	18	0	1						IPR027417	P-loop_NTPase	FALSE	FALSE
8	28023317	28023462	NUGGC	ENSG00000189233	ENST00000413272	ENSE00001755704	28021964	28023462	19	1	-1						IPR027417	P-loop_NTPase	FALSE	FALSE
8	123241230	123241346	C8orf76	ENSG00000189376	ENST00000276704	ENSE00002108162	123241230	123241377	1	-1	0						IPR041404	DUF5588	FALSE	FALSE
8	123239049	123239144	C8orf76	ENSG00000189376	ENST00000276704	ENSE00003582527	123239049	123239144	2	0	0	TRUE					IPR041404	DUF5588	FALSE	FALSE
8	123237798	123237941	C8orf76	ENSG00000189376	ENST00000276704	ENSE00003647816	123237798	123237941	3	0	0	TRUE					IPR041404	DUF5588	FALSE	FALSE
8	123231300	123231757	C8orf76	ENSG00000189376	ENST00000276704	ENSE00003519106	123231300	123231757	4	0	2						IPR041404	DUF5588	FALSE	FALSE
8	123226500	123226632	C8orf76	ENSG00000189376	ENST00000276704	ENSE00003670008	123226500	123226632	5	2	0						IPR041404	DUF5588	FALSE	FALSE
8	123220103	123220297	C8orf76	ENSG00000189376	ENST00000276704	ENSE00000981412	123219967	123220297	6	0	-1						IPR041404	DUF5588	FALSE	FALSE
8			ZNF250	ENSG00000196150	ENST00000292579	ENSE00001087472	144901399	144901461	1	-1	-1				TRUE		IPR036236, IPR036051, IPR013087	Znf_C2H2_sf, KRAB_dom_sf, Znf_C2H2_type	FALSE	FALSE
8	144890308	144890349	ZNF250	ENSG00000196150	ENST00000292579	ENSE00003691376	144890308	144890403	2	-1	0
8	144889933	144890074	ZNF250	ENSG00000196150	ENST00000292579	ENSE00003351034	144889933	144890074	3	0	1
8	144889581	144889694	ZNF250	ENSG00000196150	ENST00000292579	ENSE00001055890	144889581	144889694	4	1	1		TRUE
8	144886840	144886902	ZNF250	ENSG00000196150	ENST00000292579	ENSE00001087463	144886840	144886902	5	1	1		TRUE
8	144881515	144882836	ZNF250	ENSG00000196150	ENST00000292579	ENSE00001281204	144876951	144882836	6	1	-1						IPR036236, IPR036051, IPR013087	Znf_C2H2_sf, KRAB_dom_sf, Znf_C2H2_type	FALSE	FALSE
8			ZNF250	ENSG00000196150	ENST00000417550	ENSE00002141412	144901399	144901453	1	-1	-1						IPR036236, IPR036051, IPR013087	Znf_C2H2_sf, KRAB_dom_sf, Znf_C2H2_type	FALSE	FALSE
8	144889933	144890059	ZNF250	ENSG00000196150	ENST00000417550	ENSE00002410294	144889933	144890059	3	0	1
8	144881515	144882836	ZNF250	ENSG00000196150	ENST00000417550	ENSE00002151370	144876955	144882836	6	1	-1						IPR036236, IPR036051, IPR013087	Znf_C2H2_sf, KRAB_dom_sf, Znf_C2H2_type	FALSE	FALSE
8			ZNF250	ENSG00000196150	ENST00000525694	ENSE00002145869	144895143	144895232	2	-1	-1						IPR036051	KRAB_dom_sf	FALSE	FALSE
8	144882760	144882836	ZNF250	ENSG00000196150	ENST00000525694	ENSE00002184052	144882760	144882836	7	1	0						IPR036051	KRAB_dom_sf	FALSE	FALSE
8			ZNF250	ENSG00000196150	ENST00000527049	ENSE00002195178	144901749	144902168	1	-1	-1						IPR036051	KRAB_dom_sf	FALSE	FALSE
8	144889966	144890059	ZNF250	ENSG00000196150	ENST00000527049	ENSE00002180080	144889966	144890059	3	0	1						IPR036051	KRAB_dom_sf	FALSE	FALSE
8			ZNF250	ENSG00000196150	ENST00000528258	ENSE00002149954	144901399	144901479	1	-1	-1
8	144880436	144880458	ZNF250	ENSG00000196150	ENST00000528258	ENSE00001519980	144880365	144880458	5	1	-1
8			ZNF250	ENSG00000196150	ENST00000528258	ENSE00002179923	144876497	144876661	6	-1	-1
8			ZNF250	ENSG00000196150	ENST00000529780	ENSE00001629652	144901399	144901465	1	-1	-1				TRUE
8			ZNF250	ENSG00000196150	ENST00000529780	ENSE00002193389	144876536	144876661	7	-1	-1
8			ZNF250	ENSG00000196150	ENST00000533221	ENSE00002177633	144901399	144901423	1	-1	-1						IPR036051	KRAB_dom_sf	FALSE	FALSE
8	144882606	144882836	ZNF250	ENSG00000196150	ENST00000533221	ENSE00002188068	144882606	144882836	5	1	1						IPR036051	KRAB_dom_sf	FALSE	FALSE
8			ZNF250	ENSG00000196150	ENST00000533622	ENSE00002180324	144901337	144901426	1	-1	-1						IPR036051	KRAB_dom_sf	FALSE	FALSE
8	144882655	144882836	ZNF250	ENSG00000196150	ENST00000533622	ENSE00002159237	144882655	144882836	6	1	0						IPR036051	KRAB_dom_sf	FALSE	FALSE
8			ZNF34	ENSG00000196378	ENST00000343459	ENSE00002155625	144787279	144787304	1	-1	-1						IPR036236, IPR036051, IPR013087	Znf_C2H2_sf, KRAB_dom_sf, Znf_C2H2_type	FALSE	FALSE
8	144780232	144780240	ZNF34	ENSG00000196378	ENST00000343459	ENSE00001390274	144780232	144780280	2	-1	0						IPR036236, IPR036051, IPR013087	Znf_C2H2_sf, KRAB_dom_sf, Znf_C2H2_type	FALSE	FALSE
8	144778439	144778525	ZNF34	ENSG00000196378	ENST00000343459	ENSE00003518087	144778439	144778525	3	0	0	TRUE					IPR036236, IPR036051, IPR013087	Znf_C2H2_sf, KRAB_dom_sf, Znf_C2H2_type	FALSE	FALSE
8	144778038	144778164	ZNF34	ENSG00000196378	ENST00000343459	ENSE00002395826	144778038	144778164	4	0	1						IPR036236, IPR036051, IPR013087	Znf_C2H2_sf, KRAB_dom_sf, Znf_C2H2_type	FALSE	FALSE
8	144777458	144777577	ZNF34	ENSG00000196378	ENST00000343459	ENSE00001372181	144777458	144777577	5	1	1		TRUE				IPR036236, IPR036051, IPR013087	Znf_C2H2_sf, KRAB_dom_sf, Znf_C2H2_type	FALSE	FALSE
8	144773266	144774605	ZNF34	ENSG00000196378	ENST00000343459	ENSE00002185996	144773114	144774605	6	1	-1						IPR036236, IPR036051, IPR013087	Znf_C2H2_sf, KRAB_dom_sf, Znf_C2H2_type	FALSE	FALSE
8			ZNF34	ENSG00000196378	ENST00000429371	ENSE00001648939	144787279	144787317	1	-1	-1				TRUE		IPR036236, IPR036051, IPR013087	Znf_C2H2_sf, KRAB_dom_sf, Znf_C2H2_type	FALSE	FALSE
8			ZNF34	ENSG00000196378	ENST00000429371	ENSE00002733376	144780228	144780280	2	-1	-1				TRUE		IPR036236, IPR036051, IPR013087	Znf_C2H2_sf, KRAB_dom_sf, Znf_C2H2_type	FALSE	FALSE
8	144778439	144778471	ZNF34	ENSG00000196378	ENST00000429371	ENSE00003596553	144778439	144778525	3	-1	0						IPR036236, IPR036051, IPR013087	Znf_C2H2_sf, KRAB_dom_sf, Znf_C2H2_type	FALSE	FALSE
8	144773266	144774605	ZNF34	ENSG00000196378	ENST00000429371	ENSE00003902455	144772224	144774605	6	1	-1						IPR036236, IPR036051, IPR013087	Znf_C2H2_sf, KRAB_dom_sf, Znf_C2H2_type	FALSE	FALSE
8	144773972	144774605	ZNF34	ENSG00000196378	ENST00000534337	ENSE00002197697	144773972	144774605	4	1	2						IPR036236, IPR036051, IPR013087	Znf_C2H2_sf, KRAB_dom_sf, Znf_C2H2_type	FALSE	FALSE
8			ZNF34	ENSG00000196378	ENST00000534445	ENSE00002171760	144787279	144787345	1	-1	-1						IPR036051	KRAB_dom_sf	FALSE	FALSE
8	144774354	144774605	ZNF34	ENSG00000196378	ENST00000534445	ENSE00002141728	144774354	144774605	5	1	1						IPR036051	KRAB_dom_sf	FALSE	FALSE
8	52565067	52565256	ALKAL1	ENSG00000196711	ENST00000358543	ENSE00001410142	52565067	52565430	1	-1	1
8	52542392	52542445	ALKAL1	ENSG00000196711	ENST00000358543	ENSE00001411800	52542392	52542445	2	1	1		TRUE
8	52539831	52539911	ALKAL1	ENSG00000196711	ENST00000358543	ENSE00001414629	52539831	52539911	3	1	1		TRUE
8	52538443	52538507	ALKAL1	ENSG00000196711	ENST00000358543	ENSE00001417524	52538431	52538507	4	1	-1
8			ALKAL1	ENSG00000196711	ENST00000358543	ENSE00001415907	52534037	52534600	5	-1	-1
8	52565067	52565256	ALKAL1	ENSG00000196711	ENST00000523939	ENSE00002112365	52565067	52565408	1	-1	1
8	52534590	52534600	ALKAL1	ENSG00000196711	ENST00000523939	ENSE00002129491	52534542	52534600	4	1	-1
8	39107776	39107833	ADAM32	ENSG00000197140	ENST00000379907	ENSE00002129166	39107734	39107833	1	-1	1						IPR036436, IPR034027, IPR024079, IPR018358, IPR006586, IPR002870, IPR001762, IPR001590	Disintegrin_dom_sf, Reprolysin_adamalysin, MetalloPept_cat_dom_sf, Disintegrin_CS, ADAM_Cys-rich, Peptidase_M12B_N, Disintegrin_dom, Peptidase_M12B	FALSE	FALSE
8	39118086	39118165	ADAM32	ENSG00000197140	ENST00000379907	ENSE00003512359	39118086	39118165	2	1	0						IPR036436, IPR034027, IPR024079, IPR018358, IPR008979, IPR006586, IPR002870, IPR001762, IPR001590	Disintegrin_dom_sf, Reprolysin_adamalysin, MetalloPept_cat_dom_sf, Disintegrin_CS, Galactose-bd-like_sf, ADAM_Cys-rich, Peptidase_M12B_N, Disintegrin_dom, Peptidase_M12B	FALSE	FALSE
8	39136657	39136718	ADAM32	ENSG00000197140	ENST00000379907	ENSE00003605948	39136657	39136718	3	0	2						IPR036436, IPR034027, IPR024079, IPR018358, IPR006586, IPR002870, IPR001762, IPR001590	Disintegrin_dom_sf, Reprolysin_adamalysin, MetalloPept_cat_dom_sf, Disintegrin_CS, ADAM_Cys-rich, Peptidase_M12B_N, Disintegrin_dom, Peptidase_M12B	FALSE	FALSE
8	39147130	39147205	ADAM32	ENSG00000197140	ENST00000379907	ENSE00003671566	39147130	39147205	4	2	0						IPR036436, IPR034027, IPR024079, IPR018358, IPR006586, IPR002870, IPR001762, IPR001590	Disintegrin_dom_sf, Reprolysin_adamalysin, MetalloPept_cat_dom_sf, Disintegrin_CS, ADAM_Cys-rich, Peptidase_M12B_N, Disintegrin_dom, Peptidase_M12B	FALSE	FALSE
8	39149791	39149867	ADAM32	ENSG00000197140	ENST00000379907	ENSE00003681295	39149791	39149867	5	0	2						IPR036436, IPR034027, IPR024079, IPR018358, IPR006586, IPR002870, IPR001762, IPR001590	Disintegrin_dom_sf, Reprolysin_adamalysin, MetalloPept_cat_dom_sf, Disintegrin_CS, ADAM_Cys-rich, Peptidase_M12B_N, Disintegrin_dom, Peptidase_M12B	FALSE	FALSE
8	39151377	39151548	ADAM32	ENSG00000197140	ENST00000379907	ENSE00003566150	39151377	39151548	6	2	0						IPR036436, IPR034027, IPR024079, IPR018358, IPR006586, IPR002870, IPR001762, IPR001590	Disintegrin_dom_sf, Reprolysin_adamalysin, MetalloPept_cat_dom_sf, Disintegrin_CS, ADAM_Cys-rich, Peptidase_M12B_N, Disintegrin_dom, Peptidase_M12B	FALSE	FALSE
8	39160897	39160965	ADAM32	ENSG00000197140	ENST00000379907	ENSE00003683769	39160897	39160965	7	0	0	TRUE					IPR036436, IPR034027, IPR024079, IPR018358, IPR006586, IPR002870, IPR001762, IPR001590	Disintegrin_dom_sf, Reprolysin_adamalysin, MetalloPept_cat_dom_sf, Disintegrin_CS, ADAM_Cys-rich, Peptidase_M12B_N, Disintegrin_dom, Peptidase_M12B	FALSE	FALSE
8	39164764	39164835	ADAM32	ENSG00000197140	ENST00000379907	ENSE00003498621	39164764	39164835	8	0	0	TRUE					IPR036436, IPR034027, IPR024079, IPR018358, IPR006586, IPR002870, IPR001762, IPR001590	Disintegrin_dom_sf, Reprolysin_adamalysin, MetalloPept_cat_dom_sf, Disintegrin_CS, ADAM_Cys-rich, Peptidase_M12B_N, Disintegrin_dom, Peptidase_M12B	FALSE	FALSE
8	39165030	39165196	ADAM32	ENSG00000197140	ENST00000379907	ENSE00002709940	39165030	39165196	9	0	2						IPR036436, IPR034027, IPR024079, IPR018358, IPR006586, IPR002870, IPR001762, IPR001590	Disintegrin_dom_sf, Reprolysin_adamalysin, MetalloPept_cat_dom_sf, Disintegrin_CS, ADAM_Cys-rich, Peptidase_M12B_N, Disintegrin_dom, Peptidase_M12B	FALSE	FALSE
8	39169916	39169997	ADAM32	ENSG00000197140	ENST00000379907	ENSE00001768819	39169916	39169997	10	2	0						IPR036436, IPR034027, IPR024079, IPR018358, IPR006586, IPR002870, IPR001762, IPR001590	Disintegrin_dom_sf, Reprolysin_adamalysin, MetalloPept_cat_dom_sf, Disintegrin_CS, ADAM_Cys-rich, Peptidase_M12B_N, Disintegrin_dom, Peptidase_M12B	FALSE	FALSE
8	39186909	39187045	ADAM32	ENSG00000197140	ENST00000379907	ENSE00001718374	39186909	39187045	11	0	2						IPR036436, IPR034027, IPR024079, IPR018358, IPR006586, IPR002870, IPR001762, IPR001590	Disintegrin_dom_sf, Reprolysin_adamalysin, MetalloPept_cat_dom_sf, Disintegrin_CS, ADAM_Cys-rich, Peptidase_M12B_N, Disintegrin_dom, Peptidase_M12B	FALSE	FALSE
8	39211144	39211324	ADAM32	ENSG00000197140	ENST00000379907	ENSE00001800049	39211144	39211324	12	2	0						IPR036436, IPR034027, IPR024079, IPR018358, IPR006586, IPR002870, IPR001762, IPR001590	Disintegrin_dom_sf, Reprolysin_adamalysin, MetalloPept_cat_dom_sf, Disintegrin_CS, ADAM_Cys-rich, Peptidase_M12B_N, Disintegrin_dom, Peptidase_M12B	FALSE	FALSE
8	39221610	39221702	ADAM32	ENSG00000197140	ENST00000379907	ENSE00003651540	39221610	39221702	13	0	0	TRUE					IPR036436, IPR034027, IPR024079, IPR018358, IPR006586, IPR002870, IPR001762, IPR001590	Disintegrin_dom_sf, Reprolysin_adamalysin, MetalloPept_cat_dom_sf, Disintegrin_CS, ADAM_Cys-rich, Peptidase_M12B_N, Disintegrin_dom, Peptidase_M12B	FALSE	FALSE
8	39223040	39223238	ADAM32	ENSG00000197140	ENST00000379907	ENSE00003462199	39223040	39223238	14	0	1						IPR036436, IPR034027, IPR024079, IPR018358, IPR006586, IPR002870, IPR001762, IPR001590	Disintegrin_dom_sf, Reprolysin_adamalysin, MetalloPept_cat_dom_sf, Disintegrin_CS, ADAM_Cys-rich, Peptidase_M12B_N, Disintegrin_dom, Peptidase_M12B	FALSE	FALSE
8	39232027	39232135	ADAM32	ENSG00000197140	ENST00000379907	ENSE00001764341	39232027	39232135	15	1	2						IPR036436, IPR034027, IPR024079, IPR018358, IPR006586, IPR002870, IPR001762, IPR001590	Disintegrin_dom_sf, Reprolysin_adamalysin, MetalloPept_cat_dom_sf, Disintegrin_CS, ADAM_Cys-rich, Peptidase_M12B_N, Disintegrin_dom, Peptidase_M12B	FALSE	FALSE
8	39233899	39234082	ADAM32	ENSG00000197140	ENST00000379907	ENSE00001644801	39233899	39234082	16	2	0						IPR036436, IPR034027, IPR024079, IPR018358, IPR006586, IPR002870, IPR001762, IPR001590	Disintegrin_dom_sf, Reprolysin_adamalysin, MetalloPept_cat_dom_sf, Disintegrin_CS, ADAM_Cys-rich, Peptidase_M12B_N, Disintegrin_dom, Peptidase_M12B	FALSE	FALSE
8	39246083	39246166	ADAM32	ENSG00000197140	ENST00000379907	ENSE00003682952	39246083	39246166	17	0	0	TRUE					IPR036436, IPR034027, IPR024079, IPR018358, IPR006586, IPR002870, IPR001762, IPR001590	Disintegrin_dom_sf, Reprolysin_adamalysin, MetalloPept_cat_dom_sf, Disintegrin_CS, ADAM_Cys-rich, Peptidase_M12B_N, Disintegrin_dom, Peptidase_M12B	FALSE	FALSE
8	39254414	39254516	ADAM32	ENSG00000197140	ENST00000379907	ENSE00003598611	39254414	39254516	18	0	1						IPR036436, IPR034027, IPR024079, IPR018358, IPR006586, IPR002870, IPR001762, IPR001590	Disintegrin_dom_sf, Reprolysin_adamalysin, MetalloPept_cat_dom_sf, Disintegrin_CS, ADAM_Cys-rich, Peptidase_M12B_N, Disintegrin_dom, Peptidase_M12B	FALSE	FALSE
8	39257187	39257343	ADAM32	ENSG00000197140	ENST00000379907	ENSE00003563245	39257187	39257343	19	1	2						IPR036436, IPR034027, IPR024079, IPR018358, IPR006586, IPR002870, IPR001762, IPR001590	Disintegrin_dom_sf, Reprolysin_adamalysin, MetalloPept_cat_dom_sf, Disintegrin_CS, ADAM_Cys-rich, Peptidase_M12B_N, Disintegrin_dom, Peptidase_M12B	FALSE	FALSE
8	39270876	39270914	ADAM32	ENSG00000197140	ENST00000379907	ENSE00003470638	39270876	39270914	20	2	2			TRUE			IPR036436, IPR034027, IPR024079, IPR018358, IPR006586, IPR002870, IPR001762, IPR001590	Disintegrin_dom_sf, Reprolysin_adamalysin, MetalloPept_cat_dom_sf, Disintegrin_CS, ADAM_Cys-rich, Peptidase_M12B_N, Disintegrin_dom, Peptidase_M12B	FALSE	FALSE
8	39274312	39274350	ADAM32	ENSG00000197140	ENST00000379907	ENSE00003603280	39274312	39274350	21	2	2			TRUE			IPR036436, IPR034027, IPR024079, IPR018358, IPR006586, IPR002870, IPR001762, IPR001590	Disintegrin_dom_sf, Reprolysin_adamalysin, MetalloPept_cat_dom_sf, Disintegrin_CS, ADAM_Cys-rich, Peptidase_M12B_N, Disintegrin_dom, Peptidase_M12B	FALSE	FALSE
8	39275828	39275866	ADAM32	ENSG00000197140	ENST00000379907	ENSE00003632102	39275828	39275866	22	2	2			TRUE			IPR036436, IPR034027, IPR024079, IPR018358, IPR006586, IPR002870, IPR001762, IPR001590	Disintegrin_dom_sf, Reprolysin_adamalysin, MetalloPept_cat_dom_sf, Disintegrin_CS, ADAM_Cys-rich, Peptidase_M12B_N, Disintegrin_dom, Peptidase_M12B	FALSE	FALSE
8	39281136	39281174	ADAM32	ENSG00000197140	ENST00000379907	ENSE00001740627	39281136	39281174	23	2	2			TRUE			IPR036436, IPR034027, IPR024079, IPR018358, IPR006586, IPR002870, IPR001762, IPR001590	Disintegrin_dom_sf, Reprolysin_adamalysin, MetalloPept_cat_dom_sf, Disintegrin_CS, ADAM_Cys-rich, Peptidase_M12B_N, Disintegrin_dom, Peptidase_M12B	FALSE	FALSE
8	39283586	39283624	ADAM32	ENSG00000197140	ENST00000379907	ENSE00003499791	39283586	39283624	24	2	2			TRUE			IPR036436, IPR034027, IPR024079, IPR018358, IPR006586, IPR002870, IPR001762, IPR001590	Disintegrin_dom_sf, Reprolysin_adamalysin, MetalloPept_cat_dom_sf, Disintegrin_CS, ADAM_Cys-rich, Peptidase_M12B_N, Disintegrin_dom, Peptidase_M12B	FALSE	FALSE
8	39284793	39284799	ADAM32	ENSG00000197140	ENST00000379907	ENSE00003847739	39284793	39284917	25	2	-1						IPR036436, IPR034027, IPR024079, IPR018358, IPR006586, IPR002870, IPR001762, IPR001590	Disintegrin_dom_sf, Reprolysin_adamalysin, MetalloPept_cat_dom_sf, Disintegrin_CS, ADAM_Cys-rich, Peptidase_M12B_N, Disintegrin_dom, Peptidase_M12B	FALSE	FALSE
8	39107675	39107833	ADAM32	ENSG00000197140	ENST00000437682	ENSE00002127243	39107571	39107833	1	-1	0						IPR036436, IPR034027, IPR024079, IPR018358, IPR006586, IPR002870, IPR001762, IPR001590	Disintegrin_dom_sf, Reprolysin_adamalysin, MetalloPept_cat_dom_sf, Disintegrin_CS, ADAM_Cys-rich, Peptidase_M12B_N, Disintegrin_dom, Peptidase_M12B	FALSE	FALSE
8	39284793	39284799	ADAM32	ENSG00000197140	ENST00000437682	ENSE00003679381	39284793	39284909	22	2	-1						IPR036436, IPR034027, IPR024079, IPR018358, IPR006586, IPR002870, IPR001762, IPR001590	Disintegrin_dom_sf, Reprolysin_adamalysin, MetalloPept_cat_dom_sf, Disintegrin_CS, ADAM_Cys-rich, Peptidase_M12B_N, Disintegrin_dom, Peptidase_M12B	FALSE	FALSE
8	39107776	39107833	ADAM32	ENSG00000197140	ENST00000519315	ENSE00002123535	39107608	39107833	1	-1	1						IPR036436, IPR034027, IPR024079, IPR018358, IPR008979, IPR006586, IPR002870, IPR001762, IPR001590	Disintegrin_dom_sf, Reprolysin_adamalysin, MetalloPept_cat_dom_sf, Disintegrin_CS, Galactose-bd-like_sf, ADAM_Cys-rich, Peptidase_M12B_N, Disintegrin_dom, Peptidase_M12B	FALSE	FALSE
8			PIWIL2	ENSG00000197181	ENST00000356766	ENSE00001319022	22275316	22275398	1	-1	-1						IPR036397, IPR036085, IPR014811, IPR012337, IPR003165	RNaseH_sf, PAZ_dom_sf, ArgoL1, RNaseH-like_sf, Piwi	FALSE	FALSE
8	22279387	22279584	PIWIL2	ENSG00000197181	ENST00000356766	ENSE00001391932	22279341	22279584	2	-1	0						IPR036397, IPR036085, IPR014811, IPR012337, IPR003165	RNaseH_sf, PAZ_dom_sf, ArgoL1, RNaseH-like_sf, Piwi	FALSE	FALSE
8	22281120	22281207	PIWIL2	ENSG00000197181	ENST00000356766	ENSE00001159422	22281120	22281207	3	0	1						IPR036397, IPR036085, IPR014811, IPR012337, IPR003165	RNaseH_sf, PAZ_dom_sf, ArgoL1, RNaseH-like_sf, Piwi	FALSE	FALSE
8	22281377	22281515	PIWIL2	ENSG00000197181	ENST00000356766	ENSE00001159416	22281377	22281515	4	1	2						IPR036397, IPR036085, IPR014811, IPR012337, IPR003165	RNaseH_sf, PAZ_dom_sf, ArgoL1, RNaseH-like_sf, Piwi	FALSE	FALSE
8	22283034	22283240	PIWIL2	ENSG00000197181	ENST00000356766	ENSE00001159409	22283034	22283240	5	2	2			TRUE			IPR036397, IPR036085, IPR014811, IPR012337, IPR003165	RNaseH_sf, PAZ_dom_sf, ArgoL1, RNaseH-like_sf, Piwi	FALSE	FALSE
8	22284162	22284272	PIWIL2	ENSG00000197181	ENST00000356766	ENSE00001159403	22284162	22284272	6	2	2			TRUE			IPR036397, IPR036085, IPR014811, IPR012337, IPR003165	RNaseH_sf, PAZ_dom_sf, ArgoL1, RNaseH-like_sf, Piwi	FALSE	FALSE
8	22287528	22287645	PIWIL2	ENSG00000197181	ENST00000356766	ENSE00001159396	22287528	22287645	7	2	0						IPR036397, IPR036085, IPR014811, IPR012337, IPR003165	RNaseH_sf, PAZ_dom_sf, ArgoL1, RNaseH-like_sf, Piwi	FALSE	FALSE
8	22288542	22288666	PIWIL2	ENSG00000197181	ENST00000356766	ENSE00001159388	22288542	22288666	8	0	2						IPR036397, IPR036085, IPR014811, IPR012337, IPR003165	RNaseH_sf, PAZ_dom_sf, ArgoL1, RNaseH-like_sf, Piwi	FALSE	FALSE
8	22289847	22289927	PIWIL2	ENSG00000197181	ENST00000356766	ENSE00001159380	22289847	22289927	9	2	2			TRUE			IPR036397, IPR036085, IPR014811, IPR012337, IPR003165	RNaseH_sf, PAZ_dom_sf, ArgoL1, RNaseH-like_sf, Piwi	FALSE	FALSE
8	22290233	22290346	PIWIL2	ENSG00000197181	ENST00000356766	ENSE00001159374	22290233	22290346	10	2	2			TRUE			IPR036397, IPR036085, IPR014811, IPR012337, IPR003165	RNaseH_sf, PAZ_dom_sf, ArgoL1, RNaseH-like_sf, Piwi	FALSE	FALSE
8	22304021	22304209	PIWIL2	ENSG00000197181	ENST00000356766	ENSE00001159371	22304021	22304209	11	2	2			TRUE			IPR036397, IPR036085, IPR014811, IPR012337, IPR003165	RNaseH_sf, PAZ_dom_sf, ArgoL1, RNaseH-like_sf, Piwi	FALSE	FALSE
8	22304784	22304868	PIWIL2	ENSG00000197181	ENST00000356766	ENSE00001159366	22304784	22304868	12	2	0						IPR036397, IPR036085, IPR014811, IPR012337, IPR003165	RNaseH_sf, PAZ_dom_sf, ArgoL1, RNaseH-like_sf, Piwi	FALSE	FALSE
8	22305927	22306016	PIWIL2	ENSG00000197181	ENST00000356766	ENSE00001159362	22305927	22306016	13	0	0	TRUE					IPR036397, IPR036085, IPR014811, IPR012337, IPR003165	RNaseH_sf, PAZ_dom_sf, ArgoL1, RNaseH-like_sf, Piwi	FALSE	FALSE
8	22307933	22308073	PIWIL2	ENSG00000197181	ENST00000356766	ENSE00001159357	22307933	22308073	14	0	0	TRUE					IPR036397, IPR036085, IPR014811, IPR012337, IPR003165	RNaseH_sf, PAZ_dom_sf, ArgoL1, RNaseH-like_sf, Piwi	FALSE	FALSE
8	22309961	22310074	PIWIL2	ENSG00000197181	ENST00000356766	ENSE00001159354	22309961	22310074	15	0	0	TRUE					IPR036397, IPR036085, IPR014811, IPR012337, IPR003165	RNaseH_sf, PAZ_dom_sf, ArgoL1, RNaseH-like_sf, Piwi	FALSE	FALSE
8	22311112	22311300	PIWIL2	ENSG00000197181	ENST00000356766	ENSE00001159349	22311112	22311300	16	0	0	TRUE					IPR036397, IPR036085, IPR014811, IPR012337, IPR003165	RNaseH_sf, PAZ_dom_sf, ArgoL1, RNaseH-like_sf, Piwi	FALSE	FALSE
8	22314328	22314429	PIWIL2	ENSG00000197181	ENST00000356766	ENSE00001159343	22314328	22314429	17	0	0	TRUE					IPR036397, IPR036085, IPR014811, IPR012337, IPR003165	RNaseH_sf, PAZ_dom_sf, ArgoL1, RNaseH-like_sf, Piwi	FALSE	FALSE
8	22315029	22315145	PIWIL2	ENSG00000197181	ENST00000356766	ENSE00001159337	22315029	22315145	18	0	0	TRUE					IPR036397, IPR036085, IPR014811, IPR012337, IPR003165	RNaseH_sf, PAZ_dom_sf, ArgoL1, RNaseH-like_sf, Piwi	FALSE	FALSE
8	22316245	22316333	PIWIL2	ENSG00000197181	ENST00000356766	ENSE00001159332	22316245	22316333	19	0	2						IPR036397, IPR036085, IPR014811, IPR012337, IPR003165	RNaseH_sf, PAZ_dom_sf, ArgoL1, RNaseH-like_sf, Piwi	FALSE	FALSE
8	22318170	22318275	PIWIL2	ENSG00000197181	ENST00000356766	ENSE00001284012	22318170	22318275	20	2	0						IPR036397, IPR036085, IPR014811, IPR012337, IPR003165	RNaseH_sf, PAZ_dom_sf, ArgoL1, RNaseH-like_sf, Piwi	FALSE	FALSE
8	22352959	22353212	PIWIL2	ENSG00000197181	ENST00000356766	ENSE00001159321	22352959	22353212	21	0	2						IPR036397, IPR036085, IPR014811, IPR012337, IPR003165	RNaseH_sf, PAZ_dom_sf, ArgoL1, RNaseH-like_sf, Piwi	FALSE	FALSE
8	22354271	22354378	PIWIL2	ENSG00000197181	ENST00000356766	ENSE00003599961	22354271	22354378	22	2	2			TRUE			IPR036397, IPR036085, IPR014811, IPR012337, IPR003165	RNaseH_sf, PAZ_dom_sf, ArgoL1, RNaseH-like_sf, Piwi	FALSE	FALSE
8	22355349	22355505	PIWIL2	ENSG00000197181	ENST00000356766	ENSE00001948649	22355349	22357568	23	2	-1						IPR036397, IPR036085, IPR014811, IPR012337, IPR003165	RNaseH_sf, PAZ_dom_sf, ArgoL1, RNaseH-like_sf, Piwi	FALSE	FALSE
8			PIWIL2	ENSG00000197181	ENST00000454009	ENSE00001732474	22275567	22276029	1	-1	-1						IPR036397, IPR036085, IPR014811, IPR012337, IPR003165	RNaseH_sf, PAZ_dom_sf, ArgoL1, RNaseH-like_sf, Piwi	FALSE	FALSE
8	22355349	22355505	PIWIL2	ENSG00000197181	ENST00000454009	ENSE00002103524	22355349	22355516	23	2	-1						IPR036397, IPR036085, IPR014811, IPR012337, IPR003165	RNaseH_sf, PAZ_dom_sf, ArgoL1, RNaseH-like_sf, Piwi	FALSE	FALSE
8			PIWIL2	ENSG00000197181	ENST00000521356	ENSE00002124788	22275337	22275398	1	-1	-1						IPR036397, IPR036085, IPR014811, IPR012337, IPR003165	RNaseH_sf, PAZ_dom_sf, ArgoL1, RNaseH-like_sf, Piwi	FALSE	FALSE
8	22355349	22355505	PIWIL2	ENSG00000197181	ENST00000521356	ENSE00001488002	22355349	22356071	22	2	-1						IPR036397, IPR036085, IPR014811, IPR012337, IPR003165	RNaseH_sf, PAZ_dom_sf, ArgoL1, RNaseH-like_sf, Piwi	FALSE	FALSE
8	22279387	22279584	PIWIL2	ENSG00000197181	ENST00000611073	ENSE00003726263	22279362	22279584	1	-1	0						IPR036397, IPR036085, IPR014811, IPR012337, IPR003165	RNaseH_sf, PAZ_dom_sf, ArgoL1, RNaseH-like_sf, Piwi	FALSE	FALSE
8	22355349	22355505	PIWIL2	ENSG00000197181	ENST00000611073	ENSE00003744326	22355349	22355530	21	2	-1						IPR036397, IPR036085, IPR014811, IPR012337, IPR003165	RNaseH_sf, PAZ_dom_sf, ArgoL1, RNaseH-like_sf, Piwi	FALSE	FALSE
8			ENTPD4	ENSG00000197217	ENST00000356206	ENSE00001844280	23457557	23457695	1	-1	-1				TRUE
8	23449893	23449900	ENTPD4	ENSG00000197217	ENST00000356206	ENSE00003485960	23449893	23449997	2	-1	2
8	23448742	23448939	ENTPD4	ENSG00000197217	ENST00000356206	ENSE00003560374	23448742	23448939	3	2	2			TRUE
8	23447680	23447885	ENTPD4	ENSG00000197217	ENST00000356206	ENSE00003657045	23447680	23447885	4	2	1
8	23444456	23444606	ENTPD4	ENSG00000197217	ENST00000356206	ENSE00003622125	23444456	23444606	5	1	2
8	23443850	23443953	ENTPD4	ENSG00000197217	ENST00000356206	ENSE00003622211	23443850	23443953	6	2	1
8	23442007	23442066	ENTPD4	ENSG00000197217	ENST00000356206	ENSE00003787187	23442007	23442066	7	1	1		TRUE
8	23441593	23441723	ENTPD4	ENSG00000197217	ENST00000356206	ENSE00001425891	23441593	23441723	8	1	0
8	23439749	23439915	ENTPD4	ENSG00000197217	ENST00000356206	ENSE00003473340	23439749	23439915	9	0	2
8	23436934	23437258	ENTPD4	ENSG00000197217	ENST00000356206	ENSE00003579088	23436934	23437258	10	2	0
8	23435392	23435477	ENTPD4	ENSG00000197217	ENST00000356206	ENSE00003647317	23435392	23435477	11	0	2
8	23434317	23434478	ENTPD4	ENSG00000197217	ENST00000356206	ENSE00003546466	23434317	23434478	12	2	2			TRUE
8	23385928	23386045	ENTPD4	ENSG00000197217	ENST00000356206	ENSE00001400968	23385783	23386045	13	2	-1
8			ENTPD4	ENSG00000197217	ENST00000358689	ENSE00001203350	23457557	23457647	1	-1	-1
8	23441569	23441723	ENTPD4	ENSG00000197217	ENST00000358689	ENSE00003541728	23441569	23441723	8	1	0
8	23432926	23433154	ENTPD4	ENSG00000197217	ENST00000358689	ENSE00001822839	23429162	23433154	13	2	-1
8	23432926	23433154	ENTPD4	ENSG00000197217	ENST00000417069	ENSE00002103055	23432926	23433154	13	2	0
8	23436934	23437092	ENTPD4	ENSG00000197217	ENST00000518471	ENSE00002098939	23436934	23437092	1	0	0
8	23403954	23404073	ENTPD4	ENSG00000197217	ENST00000518471	ENSE00003522741	23403954	23404073	4	2	2
8	23448742	23448845	ENTPD4	ENSG00000197217	ENST00000518718	ENSE00003550777	23448742	23448939	2	-1	2
8	23444536	23444606	ENTPD4	ENSG00000197217	ENST00000518718	ENSE00002137555	23444536	23444606	4	1	0
8	23447680	23447787	ENTPD4	ENSG00000197217	ENST00000519839	ENSE00002112590	23447680	23447787	1	1	1
8	23444456	23444534	ENTPD4	ENSG00000197217	ENST00000519839	ENSE00002092500	23444456	23444534	2	1	2
8			GTF2E2	ENSG00000197265	ENST00000355904	ENSE00001374568	30657973	30658236	1	-1	-1						IPR040501, IPR036390, IPR036388, IPR016656	TFA2_Winged_2, WH_DNA-bd_sf, WH-like_DNA-bd_sf, TFIIE-bsu	FALSE	FALSE
8	30653433	30653598	GTF2E2	ENSG00000197265	ENST00000355904	ENSE00001092687	30653433	30653602	2	-1	1						IPR040501, IPR036390, IPR036388, IPR016656	TFA2_Winged_2, WH_DNA-bd_sf, WH-like_DNA-bd_sf, TFIIE-bsu	FALSE	FALSE
8	30635032	30635123	GTF2E2	ENSG00000197265	ENST00000355904	ENSE00003526605	30635032	30635123	3	1	0						IPR040501, IPR036390, IPR036388, IPR016656	TFA2_Winged_2, WH_DNA-bd_sf, WH-like_DNA-bd_sf, TFIIE-bsu	FALSE	FALSE
8	30614608	30614715	GTF2E2	ENSG00000197265	ENST00000355904	ENSE00003656693	30614608	30614715	4	0	0	TRUE					IPR040501, IPR036390, IPR036388, IPR016656	TFA2_Winged_2, WH_DNA-bd_sf, WH-like_DNA-bd_sf, TFIIE-bsu	FALSE	FALSE
8	30612299	30612481	GTF2E2	ENSG00000197265	ENST00000355904	ENSE00003688578	30612299	30612481	5	0	0	TRUE					IPR040501, IPR036390, IPR036388, IPR016656	TFA2_Winged_2, WH_DNA-bd_sf, WH-like_DNA-bd_sf, TFIIE-bsu	FALSE	FALSE
8	30607057	30607150	GTF2E2	ENSG00000197265	ENST00000355904	ENSE00003611595	30607057	30607150	6	0	1						IPR040501, IPR036390, IPR036388, IPR016656	TFA2_Winged_2, WH_DNA-bd_sf, WH-like_DNA-bd_sf, TFIIE-bsu	FALSE	FALSE
8	30580281	30580396	GTF2E2	ENSG00000197265	ENST00000355904	ENSE00000687873	30580281	30580396	7	1	0						IPR040501, IPR036390, IPR036388, IPR016656	TFA2_Winged_2, WH_DNA-bd_sf, WH-like_DNA-bd_sf, TFIIE-bsu	FALSE	FALSE
8	30578921	30579037	GTF2E2	ENSG00000197265	ENST00000355904	ENSE00001092688	30578318	30579037	8	0	-1						IPR040501, IPR036390, IPR036388, IPR016656	TFA2_Winged_2, WH_DNA-bd_sf, WH-like_DNA-bd_sf, TFIIE-bsu	FALSE	FALSE
8			GTF2E2	ENSG00000197265	ENST00000518445	ENSE00002114478	30657575	30657618	1	-1	-1						IPR036390, IPR036388, IPR016656	WH_DNA-bd_sf, WH-like_DNA-bd_sf, TFIIE-bsu	FALSE	FALSE
8	30612470	30612481	GTF2E2	ENSG00000197265	ENST00000518445	ENSE00002118270	30612470	30612481	5	0	0						IPR036390, IPR036388, IPR016656	WH_DNA-bd_sf, WH-like_DNA-bd_sf, TFIIE-bsu	FALSE	FALSE
8			GTF2E2	ENSG00000197265	ENST00000518599	ENSE00002135777	30656869	30657005	1	-1	-1						IPR040501, IPR036390, IPR036388, IPR016656	TFA2_Winged_2, WH_DNA-bd_sf, WH-like_DNA-bd_sf, TFIIE-bsu	FALSE	FALSE
8	30607104	30607150	GTF2E2	ENSG00000197265	ENST00000518599	ENSE00002115031	30607104	30607150	6	0	2						IPR040501, IPR036390, IPR036388, IPR016656	TFA2_Winged_2, WH_DNA-bd_sf, WH-like_DNA-bd_sf, TFIIE-bsu	FALSE	FALSE
8			RAD54B	ENSG00000197275	ENST00000297592	ENSE00001896200	94475001	94475062	1	-1	-1
8	94467405	94467539	RAD54B	ENSG00000197275	ENST00000297592	ENSE00002583857	94467405	94467555	2	-1	0						IPR038718, IPR027417, IPR014001, IPR001650	SNF2-like_sf, P-loop_NTPase, Helicase_ATP-bd, Helicase_C	FALSE	FALSE
8	94458268	94458436	RAD54B	ENSG00000197275	ENST00000297592	ENSE00001725574	94458268	94458436	3	0	1						IPR038718, IPR027417, IPR014001, IPR001650	SNF2-like_sf, P-loop_NTPase, Helicase_ATP-bd, Helicase_C	FALSE	FALSE
8	94432607	94432656	RAD54B	ENSG00000197275	ENST00000297592	ENSE00001697752	94431160	94432656	4	1	-1
8			RAD54B	ENSG00000197275	ENST00000336148	ENSE00002126484	94475001	94475115	1	-1	-1						IPR038718, IPR027417, IPR014001, IPR001650	SNF2-like_sf, P-loop_NTPase, Helicase_ATP-bd, Helicase_C	FALSE	FALSE
8	94411121	94411315	RAD54B	ENSG00000197275	ENST00000336148	ENSE00003611816	94411121	94411315	4	1	1						IPR038718, IPR027417, IPR014001, IPR001650	SNF2-like_sf, P-loop_NTPase, Helicase_ATP-bd, Helicase_C	FALSE	FALSE
8	94407439	94407720	RAD54B	ENSG00000197275	ENST00000336148	ENSE00003574412	94407439	94407720	5	1	1		TRUE				IPR038718, IPR027417, IPR014001, IPR001650	SNF2-like_sf, P-loop_NTPase, Helicase_ATP-bd, Helicase_C	FALSE	FALSE
8	94404077	94404239	RAD54B	ENSG00000197275	ENST00000336148	ENSE00003796414	94404077	94404239	6	1	2						IPR038718, IPR027417, IPR014001, IPR001650	SNF2-like_sf, P-loop_NTPase, Helicase_ATP-bd, Helicase_C	FALSE	FALSE
8	94400238	94400463	RAD54B	ENSG00000197275	ENST00000336148	ENSE00003795021	94400238	94400463	7	2	0						IPR038718, IPR027417, IPR014001, IPR001650	SNF2-like_sf, P-loop_NTPase, Helicase_ATP-bd, Helicase_C	FALSE	FALSE
8	94399414	94399621	RAD54B	ENSG00000197275	ENST00000336148	ENSE00003792272	94399414	94399621	8	0	1						IPR038718, IPR027417, IPR014001, IPR001650	SNF2-like_sf, P-loop_NTPase, Helicase_ATP-bd, Helicase_C	FALSE	FALSE
8	94393743	94393882	RAD54B	ENSG00000197275	ENST00000336148	ENSE00003792466	94393743	94393882	9	1	0						IPR038718, IPR027417, IPR014001, IPR001650	SNF2-like_sf, P-loop_NTPase, Helicase_ATP-bd, Helicase_C	FALSE	FALSE
8	94391609	94391899	RAD54B	ENSG00000197275	ENST00000336148	ENSE00003797965	94391609	94391899	10	0	0	TRUE					IPR038718, IPR027417, IPR014001, IPR001650	SNF2-like_sf, P-loop_NTPase, Helicase_ATP-bd, Helicase_C	FALSE	FALSE
8	94386984	94387159	RAD54B	ENSG00000197275	ENST00000336148	ENSE00003798830	94386984	94387159	11	0	2						IPR038718, IPR027417, IPR014001, IPR001650	SNF2-like_sf, P-loop_NTPase, Helicase_ATP-bd, Helicase_C	FALSE	FALSE
8	94380145	94380406	RAD54B	ENSG00000197275	ENST00000336148	ENSE00003793791	94380145	94380406	12	2	0						IPR038718, IPR027417, IPR014001, IPR001650	SNF2-like_sf, P-loop_NTPase, Helicase_ATP-bd, Helicase_C	FALSE	FALSE
8	94378568	94378634	RAD54B	ENSG00000197275	ENST00000336148	ENSE00003794699	94378568	94378634	13	0	1						IPR038718, IPR027417, IPR014001, IPR001650	SNF2-like_sf, P-loop_NTPase, Helicase_ATP-bd, Helicase_C	FALSE	FALSE
8	94378180	94378380	RAD54B	ENSG00000197275	ENST00000336148	ENSE00003797544	94378180	94378380	14	1	1		TRUE				IPR038718, IPR027417, IPR014001, IPR001650	SNF2-like_sf, P-loop_NTPase, Helicase_ATP-bd, Helicase_C	FALSE	FALSE
8	94372170	94372387	RAD54B	ENSG00000197275	ENST00000336148	ENSE00001131862	94371960	94372387	15	1	-1						IPR038718, IPR027417, IPR014001, IPR001650	SNF2-like_sf, P-loop_NTPase, Helicase_ATP-bd, Helicase_C	FALSE	FALSE
8	142752394	142752451	LYPD2	ENSG00000197353	ENST00000359228	ENSE00001427062	142752394	142752532	1	-1	1						IPR040188, IPR035076, IPR018363	LYPD2, Toxin/TOLIP, CD59_antigen_CS	FALSE	FALSE
8	142751051	142751170	LYPD2	ENSG00000197353	ENST00000359228	ENSE00001433625	142751051	142751170	2	1	1		TRUE				IPR040188, IPR035076, IPR018363	LYPD2, Toxin/TOLIP, CD59_antigen_CS	FALSE	FALSE
8	142750283	142750482	LYPD2	ENSG00000197353	ENST00000359228	ENSE00001431227	142750150	142750482	3	1	-1						IPR040188, IPR035076, IPR018363	LYPD2, Toxin/TOLIP, CD59_antigen_CS	FALSE	FALSE
8	144802915	144802947	ZNF517	ENSG00000197363	ENST00000359971	ENSE00003505352	144802870	144802947	2	-1	0
8	144803641	144803767	ZNF517	ENSG00000197363	ENST00000359971	ENSE00001422286	144803641	144803767	3	0	1
8	144804125	144804238	ZNF517	ENSG00000197363	ENST00000359971	ENSE00003487853	144804125	144804238	4	1	1		TRUE
8	144807191	144808395	ZNF517	ENSG00000197363	ENST00000359971	ENSE00001413398	144807191	144809144	5	1	-1						IPR036236, IPR036051, IPR013087	Znf_C2H2_sf, KRAB_dom_sf, Znf_C2H2_type	FALSE	FALSE
8	144810106	144810260	ZNF517	ENSG00000197363	ENST00000525105	ENSE00002146943	144810106	144811169	4	1	-1						IPR036051	KRAB_dom_sf	FALSE	FALSE
8			ZNF517	ENSG00000197363	ENST00000528012	ENSE00002162092	144798917	144798937	1	-1	-1						IPR036051	KRAB_dom_sf	FALSE	FALSE
8	144804146	144804238	ZNF517	ENSG00000197363	ENST00000528012	ENSE00002195006	144804146	144804238	4	1	1						IPR036051	KRAB_dom_sf	FALSE	FALSE
8	144807191	144807327	ZNF517	ENSG00000197363	ENST00000528012	ENSE00002164684	144807191	144807327	5	1	0						IPR036051	KRAB_dom_sf	FALSE	FALSE
8	144802888	144802947	ZNF517	ENSG00000197363	ENST00000529429	ENSE00002183156	144802888	144802947	1	1	1						IPR036236	Znf_C2H2_sf	FALSE	FALSE
8	144807191	144808395	ZNF517	ENSG00000197363	ENST00000529429	ENSE00002193569	144807191	144808476	3	1	-1						IPR036236	Znf_C2H2_sf	FALSE	FALSE
8	144807191	144808395	ZNF517	ENSG00000197363	ENST00000531720	ENSE00002196904	144807191	144808486	4	1	-1
8			ZNF517	ENSG00000197363	ENST00000533965	ENSE00001520001	144798876	144798937	1	-1	-1				TRUE
8			ZNF517	ENSG00000197363	ENST00000533965	ENSE00002163325	144809218	144810076	6	-1	-1
8	81531243	81531315	FABP12	ENSG00000197416	ENST00000360464	ENSE00001416775	81531243	81531378	1	-1	1						IPR031261, IPR031259, IPR012674, IPR000566	FABP12, ILBP, Calycin, Lipocln_cytosolic_FA-bd_dom	FALSE	FALSE
8	81529438	81529610	FABP12	ENSG00000197416	ENST00000360464	ENSE00001402207	81529438	81529610	2	1	0						IPR031261, IPR031259, IPR012674, IPR000566	FABP12, ILBP, Calycin, Lipocln_cytosolic_FA-bd_dom	FALSE	FALSE
8	81527020	81527121	FABP12	ENSG00000197416	ENST00000360464	ENSE00003605056	81527020	81527121	3	0	0	TRUE					IPR031261, IPR031259, IPR012674, IPR000566	FABP12, ILBP, Calycin, Lipocln_cytosolic_FA-bd_dom	FALSE	FALSE
8	81525046	81525120	FABP12	ENSG00000197416	ENST00000360464	ENSE00003574891	81524981	81525120	4	0	-1						IPR031261, IPR031259, IPR012674, IPR000566	FABP12, ILBP, Calycin, Lipocln_cytosolic_FA-bd_dom	FALSE	FALSE
8	81531243	81531268	FABP12	ENSG00000197416	ENST00000519696	ENSE00002114541	81531243	81531268	1	2	1
8	81529376	81529610	FABP12	ENSG00000197416	ENST00000519696	ENSE00002104739	81529376	81529610	2	1	2
8	81527112	81527121	FABP12	ENSG00000197416	ENST00000519696	ENSE00003509241	81527020	81527121	3	2	-1
8			FABP12	ENSG00000197416	ENST00000519696	ENSE00003462543	81524981	81525120	4	-1	-1
8	144082731	144082804	GPAA1	ENSG00000197858	ENST00000355091	ENSE00002192357	144082634	144082804	1	-1	2
8	144083124	144083303	GPAA1	ENSG00000197858	ENST00000355091	ENSE00003652962	144083124	144083303	2	2	2			TRUE
8	144083389	144083500	GPAA1	ENSG00000197858	ENST00000355091	ENSE00003661130	144083389	144083500	3	2	0
8	144083714	144083861	GPAA1	ENSG00000197858	ENST00000355091	ENSE00003554193	144083714	144083861	4	0	1
8	144083939	144084040	GPAA1	ENSG00000197858	ENST00000355091	ENSE00003475052	144083939	144084040	5	1	1		TRUE
8	144084134	144084330	GPAA1	ENSG00000197858	ENST00000355091	ENSE00003474011	144084134	144084330	6	1	0
8	144084413	144084609	GPAA1	ENSG00000197858	ENST00000355091	ENSE00003545486	144084413	144084609	7	0	2
8	144084722	144084875	GPAA1	ENSG00000197858	ENST00000355091	ENSE00001326703	144084722	144084875	8	2	0
8	144085043	144085138	GPAA1	ENSG00000197858	ENST00000355091	ENSE00003608677	144085043	144085138	9	0	0	TRUE
8	144085289	144085479	GPAA1	ENSG00000197858	ENST00000355091	ENSE00003624425	144085289	144085479	10	0	2
8	144085573	144085743	GPAA1	ENSG00000197858	ENST00000355091	ENSE00003620589	144085573	144085743	11	2	2			TRUE
8	144085882	144086125	GPAA1	ENSG00000197858	ENST00000355091	ENSE00001309755	144085882	144086216	12	2	-1
8	144082731	144082804	GPAA1	ENSG00000197858	ENST00000361036	ENSE00002145930	144082668	144082804	1	-1	2
8	144082731	144082804	GPAA1	ENSG00000197858	ENST00000524418	ENSE00002169095	144082686	144082804	1	-1	2
8	144083981	144084040	GPAA1	ENSG00000197858	ENST00000524418	ENSE00002188331	144083981	144084040	5	1	1
8	144084134	144084339	GPAA1	ENSG00000197858	ENST00000524418	ENSE00002198338	144084134	144084339	6	1	0
8	144082731	144082804	GPAA1	ENSG00000197858	ENST00000525087	ENSE00002148713	144082614	144082804	1	-1	2
8	144083818	144083861	GPAA1	ENSG00000197858	ENST00000525087	ENSE00002190629	144083818	144083861	3	2	1
8	144084722	144084747	GPAA1	ENSG00000197858	ENST00000525087	ENSE00003745856	144084722	144084747	7	2	1
8	144082731	144082804	GPAA1	ENSG00000197858	ENST00000528073	ENSE00002156683	144082688	144082804	1	-1	2
8	144084111	144084199	GPAA1	ENSG00000197858	ENST00000528073	ENSE00002195212	144084111	144084330	6	1	-1
8			GPAA1	ENSG00000197858	ENST00000528073	ENSE00002162214	144084413	144084519	7	-1	-1
8	144082731	144082804	GPAA1	ENSG00000197858	ENST00000529503	ENSE00002176422	144082590	144082804	1	-1	2
8	144083389	144083424	GPAA1	ENSG00000197858	ENST00000529503	ENSE00002159867	144083389	144083424	3	2	2			TRUE
8	144083714	144083861	GPAA1	ENSG00000197858	ENST00000529503	ENSE00003622674	144083714	144083861	4	2	0
8	144083939	144083977	GPAA1	ENSG00000197858	ENST00000529503	ENSE00003468216	144083939	144084040	5	0	-1
8			GPAA1	ENSG00000197858	ENST00000529503	ENSE00003491298	144084134	144084330	6	-1	-1
8	144083197	144083303	GPAA1	ENSG00000197858	ENST00000530258	ENSE00002165406	144082905	144083303	1	-1	2
8	144083714	144083737	GPAA1	ENSG00000197858	ENST00000530258	ENSE00002150702	144083714	144083737	3	0	0
8	29262980	29263034	KIF13B	ENSG00000197892	ENST00000521515	ENSE00002132666	29262980	29263097	1	-1	1						IPR036961, IPR032923, IPR032405, IPR027640, IPR027417, IPR019821, IPR008984, IPR001752	Kinesin_motor_dom_sf, KIF13A, Kinesin_assoc, Kinesin-like_fam, P-loop_NTPase, Kinesin_motor_CS, SMAD_FHA_dom_sf, Kinesin_motor_dom	FALSE	FALSE
8	29245346	29245439	KIF13B	ENSG00000197892	ENST00000521515	ENSE00003501123	29245346	29245439	2	1	2						IPR036978, IPR036961, IPR036859, IPR032405, IPR027417, IPR022164, IPR022140, IPR019821, IPR008984, IPR001752, IPR000938	KIF13B, Kinesin_motor_dom_sf, CAP-Gly_dom_sf, Kinesin_assoc, P-loop_NTPase, Kinesin-like, Kinesin-like_KIF1-typ, Kinesin_motor_CS, SMAD_FHA_dom_sf, Kinesin_motor_dom, CAP-Gly_domain	FALSE	FALSE
8	29196187	29196199	KIF13B	ENSG00000197892	ENST00000521515	ENSE00003486598	29196187	29196199	3	2	0						IPR036978, IPR036961, IPR036859, IPR032405, IPR027417, IPR022164, IPR022140, IPR019821, IPR008984, IPR001752, IPR000938	KIF13B, Kinesin_motor_dom_sf, CAP-Gly_dom_sf, Kinesin_assoc, P-loop_NTPase, Kinesin-like, Kinesin-like_KIF1-typ, Kinesin_motor_CS, SMAD_FHA_dom_sf, Kinesin_motor_dom, CAP-Gly_domain	FALSE	FALSE
8	29190997	29191057	KIF13B	ENSG00000197892	ENST00000521515	ENSE00003643638	29190997	29191057	4	0	1						IPR036978, IPR036961, IPR036859, IPR032405, IPR027417, IPR022164, IPR022140, IPR019821, IPR008984, IPR001752, IPR000938	KIF13B, Kinesin_motor_dom_sf, CAP-Gly_dom_sf, Kinesin_assoc, P-loop_NTPase, Kinesin-like, Kinesin-like_KIF1-typ, Kinesin_motor_CS, SMAD_FHA_dom_sf, Kinesin_motor_dom, CAP-Gly_domain	FALSE	FALSE
8	29188515	29188607	KIF13B	ENSG00000197892	ENST00000521515	ENSE00003534767	29188515	29188607	5	1	1		TRUE				IPR036978, IPR036961, IPR036859, IPR032405, IPR027417, IPR022164, IPR022140, IPR019821, IPR008984, IPR001752, IPR000938	KIF13B, Kinesin_motor_dom_sf, CAP-Gly_dom_sf, Kinesin_assoc, P-loop_NTPase, Kinesin-like, Kinesin-like_KIF1-typ, Kinesin_motor_CS, SMAD_FHA_dom_sf, Kinesin_motor_dom, CAP-Gly_domain	FALSE	FALSE
8	29186292	29186472	KIF13B	ENSG00000197892	ENST00000521515	ENSE00003573876	29186292	29186472	6	1	2						IPR036978, IPR036961, IPR036859, IPR032405, IPR027417, IPR022164, IPR022140, IPR019821, IPR008984, IPR001752, IPR000938	KIF13B, Kinesin_motor_dom_sf, CAP-Gly_dom_sf, Kinesin_assoc, P-loop_NTPase, Kinesin-like, Kinesin-like_KIF1-typ, Kinesin_motor_CS, SMAD_FHA_dom_sf, Kinesin_motor_dom, CAP-Gly_domain	FALSE	FALSE
8	29181919	29182006	KIF13B	ENSG00000197892	ENST00000521515	ENSE00003627646	29181919	29182006	7	2	0						IPR036978, IPR036961, IPR036859, IPR032405, IPR027417, IPR022164, IPR022140, IPR019821, IPR008984, IPR001752, IPR000938	KIF13B, Kinesin_motor_dom_sf, CAP-Gly_dom_sf, Kinesin_assoc, P-loop_NTPase, Kinesin-like, Kinesin-like_KIF1-typ, Kinesin_motor_CS, SMAD_FHA_dom_sf, Kinesin_motor_dom, CAP-Gly_domain	FALSE	FALSE
8	29180104	29180238	KIF13B	ENSG00000197892	ENST00000521515	ENSE00003658723	29180104	29180238	8	0	0	TRUE					IPR036978, IPR036961, IPR036859, IPR032405, IPR027417, IPR022164, IPR022140, IPR019821, IPR008984, IPR001752, IPR000938	KIF13B, Kinesin_motor_dom_sf, CAP-Gly_dom_sf, Kinesin_assoc, P-loop_NTPase, Kinesin-like, Kinesin-like_KIF1-typ, Kinesin_motor_CS, SMAD_FHA_dom_sf, Kinesin_motor_dom, CAP-Gly_domain	FALSE	FALSE
8	29177466	29177578	KIF13B	ENSG00000197892	ENST00000521515	ENSE00003497475	29177466	29177578	9	0	2						IPR036978, IPR036961, IPR036859, IPR032405, IPR027417, IPR022164, IPR022140, IPR019821, IPR008984, IPR001752, IPR000938	KIF13B, Kinesin_motor_dom_sf, CAP-Gly_dom_sf, Kinesin_assoc, P-loop_NTPase, Kinesin-like, Kinesin-like_KIF1-typ, Kinesin_motor_CS, SMAD_FHA_dom_sf, Kinesin_motor_dom, CAP-Gly_domain	FALSE	FALSE
8	29176068	29176179	KIF13B	ENSG00000197892	ENST00000521515	ENSE00003544090	29176068	29176179	10	2	0						IPR036978, IPR036961, IPR036859, IPR032405, IPR027417, IPR022164, IPR022140, IPR019821, IPR008984, IPR001752, IPR000938	KIF13B, Kinesin_motor_dom_sf, CAP-Gly_dom_sf, Kinesin_assoc, P-loop_NTPase, Kinesin-like, Kinesin-like_KIF1-typ, Kinesin_motor_CS, SMAD_FHA_dom_sf, Kinesin_motor_dom, CAP-Gly_domain	FALSE	FALSE
8	29167373	29167585	KIF13B	ENSG00000197892	ENST00000521515	ENSE00003508811	29167373	29167585	11	0	0	TRUE					IPR036978, IPR036961, IPR036859, IPR032405, IPR027417, IPR022164, IPR022140, IPR019821, IPR008984, IPR001752, IPR000938	KIF13B, Kinesin_motor_dom_sf, CAP-Gly_dom_sf, Kinesin_assoc, P-loop_NTPase, Kinesin-like, Kinesin-like_KIF1-typ, Kinesin_motor_CS, SMAD_FHA_dom_sf, Kinesin_motor_dom, CAP-Gly_domain	FALSE	FALSE
8	29165662	29165772	KIF13B	ENSG00000197892	ENST00000521515	ENSE00003668895	29165662	29165772	12	0	0	TRUE					IPR036978, IPR036961, IPR036859, IPR032405, IPR027417, IPR022164, IPR022140, IPR019821, IPR008984, IPR001752, IPR000938	KIF13B, Kinesin_motor_dom_sf, CAP-Gly_dom_sf, Kinesin_assoc, P-loop_NTPase, Kinesin-like, Kinesin-like_KIF1-typ, Kinesin_motor_CS, SMAD_FHA_dom_sf, Kinesin_motor_dom, CAP-Gly_domain	FALSE	FALSE
8	29160733	29160867	KIF13B	ENSG00000197892	ENST00000521515	ENSE00003602298	29160733	29160867	13	0	0	TRUE					IPR036978, IPR036961, IPR036859, IPR032405, IPR027417, IPR022164, IPR022140, IPR019821, IPR008984, IPR001752, IPR000938	KIF13B, Kinesin_motor_dom_sf, CAP-Gly_dom_sf, Kinesin_assoc, P-loop_NTPase, Kinesin-like, Kinesin-like_KIF1-typ, Kinesin_motor_CS, SMAD_FHA_dom_sf, Kinesin_motor_dom, CAP-Gly_domain	FALSE	FALSE
8	29155726	29155856	KIF13B	ENSG00000197892	ENST00000521515	ENSE00003673348	29155726	29155856	14	0	2						IPR036978, IPR036961, IPR036859, IPR032405, IPR027417, IPR022164, IPR022140, IPR019821, IPR008984, IPR001752, IPR000938	KIF13B, Kinesin_motor_dom_sf, CAP-Gly_dom_sf, Kinesin_assoc, P-loop_NTPase, Kinesin-like, Kinesin-like_KIF1-typ, Kinesin_motor_CS, SMAD_FHA_dom_sf, Kinesin_motor_dom, CAP-Gly_domain	FALSE	FALSE
8	29150297	29150383	KIF13B	ENSG00000197892	ENST00000521515	ENSE00003529919	29150297	29150383	15	2	2			TRUE			IPR036978, IPR036961, IPR036859, IPR032405, IPR027417, IPR022164, IPR022140, IPR019821, IPR008984, IPR001752, IPR000938	KIF13B, Kinesin_motor_dom_sf, CAP-Gly_dom_sf, Kinesin_assoc, P-loop_NTPase, Kinesin-like, Kinesin-like_KIF1-typ, Kinesin_motor_CS, SMAD_FHA_dom_sf, Kinesin_motor_dom, CAP-Gly_domain	FALSE	FALSE
8	29148577	29148767	KIF13B	ENSG00000197892	ENST00000521515	ENSE00003652694	29148577	29148767	16	2	1						IPR036978, IPR036961, IPR036859, IPR032405, IPR027417, IPR022164, IPR022140, IPR019821, IPR008984, IPR001752, IPR000938	KIF13B, Kinesin_motor_dom_sf, CAP-Gly_dom_sf, Kinesin_assoc, P-loop_NTPase, Kinesin-like, Kinesin-like_KIF1-typ, Kinesin_motor_CS, SMAD_FHA_dom_sf, Kinesin_motor_dom, CAP-Gly_domain	FALSE	FALSE
8	29147392	29147602	KIF13B	ENSG00000197892	ENST00000521515	ENSE00003458257	29147392	29147602	17	1	2						IPR036978, IPR036961, IPR036859, IPR032405, IPR027417, IPR022164, IPR022140, IPR019821, IPR008984, IPR001752, IPR000938	KIF13B, Kinesin_motor_dom_sf, CAP-Gly_dom_sf, Kinesin_assoc, P-loop_NTPase, Kinesin-like, Kinesin-like_KIF1-typ, Kinesin_motor_CS, SMAD_FHA_dom_sf, Kinesin_motor_dom, CAP-Gly_domain	FALSE	FALSE
8	29146333	29146540	KIF13B	ENSG00000197892	ENST00000521515	ENSE00002108537	29145863	29146540	18	2	-1						IPR036961, IPR032923, IPR032405, IPR027640, IPR027417, IPR019821, IPR008984, IPR001752	Kinesin_motor_dom_sf, KIF13A, Kinesin_assoc, Kinesin-like_fam, P-loop_NTPase, Kinesin_motor_CS, SMAD_FHA_dom_sf, Kinesin_motor_dom	FALSE	FALSE
8	29262980	29263034	KIF13B	ENSG00000197892	ENST00000522355	ENSE00002121978	29262980	29263124	1	-1	1
8	29186436	29186472	KIF13B	ENSG00000197892	ENST00000522355	ENSE00003599025	29186292	29186472	3	2	-1
8			KIF13B	ENSG00000197892	ENST00000522355	ENSE00003608139	29181919	29182006	4	-1	-1				TRUE
8			KIF13B	ENSG00000197892	ENST00000522355	ENSE00003479944	29180104	29180238	5	-1	-1				TRUE
8			KIF13B	ENSG00000197892	ENST00000522355	ENSE00003570141	29177466	29177578	6	-1	-1				TRUE
8			KIF13B	ENSG00000197892	ENST00000522355	ENSE00003645389	29176068	29176179	7	-1	-1				TRUE
8			KIF13B	ENSG00000197892	ENST00000522355	ENSE00003575251	29167373	29167585	8	-1	-1				TRUE
8			KIF13B	ENSG00000197892	ENST00000522355	ENSE00003458567	29165662	29165772	9	-1	-1				TRUE
8			KIF13B	ENSG00000197892	ENST00000522355	ENSE00003496950	29160733	29160867	10	-1	-1				TRUE
8			KIF13B	ENSG00000197892	ENST00000522355	ENSE00003591390	29155726	29155856	11	-1	-1				TRUE
8			KIF13B	ENSG00000197892	ENST00000522355	ENSE00003650468	29150297	29150383	12	-1	-1				TRUE
8			KIF13B	ENSG00000197892	ENST00000522355	ENSE00003564838	29148577	29148767	13	-1	-1				TRUE
8			KIF13B	ENSG00000197892	ENST00000522355	ENSE00003685203	29147392	29147602	14	-1	-1				TRUE
8			KIF13B	ENSG00000197892	ENST00000522355	ENSE00002138832	29145858	29146540	15	-1	-1
8	29262980	29263034	KIF13B	ENSG00000197892	ENST00000524189	ENSE00002136682	29262980	29263070	1	-1	1						IPR036978, IPR036961, IPR036859, IPR032405, IPR027417, IPR022164, IPR022140, IPR019821, IPR008984, IPR001752, IPR000938	KIF13B, Kinesin_motor_dom_sf, CAP-Gly_dom_sf, Kinesin_assoc, P-loop_NTPase, Kinesin-like, Kinesin-like_KIF1-typ, Kinesin_motor_CS, SMAD_FHA_dom_sf, Kinesin_motor_dom, CAP-Gly_domain	FALSE	FALSE
8	29146378	29146540	KIF13B	ENSG00000197892	ENST00000524189	ENSE00001708106	29146378	29146540	18	2	0						IPR036978, IPR036961, IPR036859, IPR032405, IPR027417, IPR022164, IPR022140, IPR019821, IPR008984, IPR001752, IPR000938	KIF13B, Kinesin_motor_dom_sf, CAP-Gly_dom_sf, Kinesin_assoc, P-loop_NTPase, Kinesin-like, Kinesin-like_KIF1-typ, Kinesin_motor_CS, SMAD_FHA_dom_sf, Kinesin_motor_dom, CAP-Gly_domain	FALSE	FALSE
8	29142157	29142303	KIF13B	ENSG00000197892	ENST00000524189	ENSE00001796946	29142157	29142303	19	0	0	TRUE					IPR036978, IPR036961, IPR036859, IPR032405, IPR027417, IPR022164, IPR022140, IPR019821, IPR008984, IPR001752, IPR000938	KIF13B, Kinesin_motor_dom_sf, CAP-Gly_dom_sf, Kinesin_assoc, P-loop_NTPase, Kinesin-like, Kinesin-like_KIF1-typ, Kinesin_motor_CS, SMAD_FHA_dom_sf, Kinesin_motor_dom, CAP-Gly_domain	FALSE	FALSE
8	29140468	29140617	KIF13B	ENSG00000197892	ENST00000524189	ENSE00001669436	29140468	29140617	20	0	0	TRUE					IPR036978, IPR036961, IPR036859, IPR032405, IPR027417, IPR022164, IPR022140, IPR019821, IPR008984, IPR001752, IPR000938	KIF13B, Kinesin_motor_dom_sf, CAP-Gly_dom_sf, Kinesin_assoc, P-loop_NTPase, Kinesin-like, Kinesin-like_KIF1-typ, Kinesin_motor_CS, SMAD_FHA_dom_sf, Kinesin_motor_dom, CAP-Gly_domain	FALSE	FALSE
8	29140063	29140191	KIF13B	ENSG00000197892	ENST00000524189	ENSE00001714073	29140063	29140191	21	0	0	TRUE					IPR036978, IPR036961, IPR036859, IPR032405, IPR027417, IPR022164, IPR022140, IPR019821, IPR008984, IPR001752, IPR000938	KIF13B, Kinesin_motor_dom_sf, CAP-Gly_dom_sf, Kinesin_assoc, P-loop_NTPase, Kinesin-like, Kinesin-like_KIF1-typ, Kinesin_motor_CS, SMAD_FHA_dom_sf, Kinesin_motor_dom, CAP-Gly_domain	FALSE	FALSE
8	29134040	29134210	KIF13B	ENSG00000197892	ENST00000524189	ENSE00001619543	29134040	29134210	22	0	0	TRUE					IPR036978, IPR036961, IPR036859, IPR032405, IPR027417, IPR022164, IPR022140, IPR019821, IPR008984, IPR001752, IPR000938	KIF13B, Kinesin_motor_dom_sf, CAP-Gly_dom_sf, Kinesin_assoc, P-loop_NTPase, Kinesin-like, Kinesin-like_KIF1-typ, Kinesin_motor_CS, SMAD_FHA_dom_sf, Kinesin_motor_dom, CAP-Gly_domain	FALSE	FALSE
8	29132308	29132465	KIF13B	ENSG00000197892	ENST00000524189	ENSE00001799539	29132308	29132465	23	0	2						IPR036978, IPR036961, IPR036859, IPR032405, IPR027417, IPR022164, IPR022140, IPR019821, IPR008984, IPR001752, IPR000938	KIF13B, Kinesin_motor_dom_sf, CAP-Gly_dom_sf, Kinesin_assoc, P-loop_NTPase, Kinesin-like, Kinesin-like_KIF1-typ, Kinesin_motor_CS, SMAD_FHA_dom_sf, Kinesin_motor_dom, CAP-Gly_domain	FALSE	FALSE
8	29130533	29130665	KIF13B	ENSG00000197892	ENST00000524189	ENSE00001741496	29130533	29130665	24	2	0						IPR036978, IPR036961, IPR036859, IPR032405, IPR027417, IPR022164, IPR022140, IPR019821, IPR008984, IPR001752, IPR000938	KIF13B, Kinesin_motor_dom_sf, CAP-Gly_dom_sf, Kinesin_assoc, P-loop_NTPase, Kinesin-like, Kinesin-like_KIF1-typ, Kinesin_motor_CS, SMAD_FHA_dom_sf, Kinesin_motor_dom, CAP-Gly_domain	FALSE	FALSE
8	29127122	29127268	KIF13B	ENSG00000197892	ENST00000524189	ENSE00001750043	29127122	29127268	25	0	0	TRUE					IPR036978, IPR036961, IPR036859, IPR032405, IPR027417, IPR022164, IPR022140, IPR019821, IPR008984, IPR001752, IPR000938	KIF13B, Kinesin_motor_dom_sf, CAP-Gly_dom_sf, Kinesin_assoc, P-loop_NTPase, Kinesin-like, Kinesin-like_KIF1-typ, Kinesin_motor_CS, SMAD_FHA_dom_sf, Kinesin_motor_dom, CAP-Gly_domain	FALSE	FALSE
8	29126482	29126511	KIF13B	ENSG00000197892	ENST00000524189	ENSE00001733507	29126482	29126511	26	0	0	TRUE					IPR036978, IPR036961, IPR036859, IPR032405, IPR027417, IPR022164, IPR022140, IPR019821, IPR008984, IPR001752, IPR000938	KIF13B, Kinesin_motor_dom_sf, CAP-Gly_dom_sf, Kinesin_assoc, P-loop_NTPase, Kinesin-like, Kinesin-like_KIF1-typ, Kinesin_motor_CS, SMAD_FHA_dom_sf, Kinesin_motor_dom, CAP-Gly_domain	FALSE	FALSE
8	29124024	29124123	KIF13B	ENSG00000197892	ENST00000524189	ENSE00001729051	29124024	29124123	27	0	1						IPR036978, IPR036961, IPR036859, IPR032405, IPR027417, IPR022164, IPR022140, IPR019821, IPR008984, IPR001752, IPR000938	KIF13B, Kinesin_motor_dom_sf, CAP-Gly_dom_sf, Kinesin_assoc, P-loop_NTPase, Kinesin-like, Kinesin-like_KIF1-typ, Kinesin_motor_CS, SMAD_FHA_dom_sf, Kinesin_motor_dom, CAP-Gly_domain	FALSE	FALSE
8	29123366	29123492	KIF13B	ENSG00000197892	ENST00000524189	ENSE00001775089	29123366	29123492	28	1	2						IPR036978, IPR036961, IPR036859, IPR032405, IPR027417, IPR022164, IPR022140, IPR019821, IPR008984, IPR001752, IPR000938	KIF13B, Kinesin_motor_dom_sf, CAP-Gly_dom_sf, Kinesin_assoc, P-loop_NTPase, Kinesin-like, Kinesin-like_KIF1-typ, Kinesin_motor_CS, SMAD_FHA_dom_sf, Kinesin_motor_dom, CAP-Gly_domain	FALSE	FALSE
8	29122591	29122646	KIF13B	ENSG00000197892	ENST00000524189	ENSE00001669055	29122591	29122646	29	2	1						IPR036978, IPR036961, IPR036859, IPR032405, IPR027417, IPR022164, IPR022140, IPR019821, IPR008984, IPR001752, IPR000938	KIF13B, Kinesin_motor_dom_sf, CAP-Gly_dom_sf, Kinesin_assoc, P-loop_NTPase, Kinesin-like, Kinesin-like_KIF1-typ, Kinesin_motor_CS, SMAD_FHA_dom_sf, Kinesin_motor_dom, CAP-Gly_domain	FALSE	FALSE
8	29118868	29118992	KIF13B	ENSG00000197892	ENST00000524189	ENSE00001649155	29118868	29118992	30	1	0						IPR036978, IPR036961, IPR036859, IPR032405, IPR027417, IPR022164, IPR022140, IPR019821, IPR008984, IPR001752, IPR000938	KIF13B, Kinesin_motor_dom_sf, CAP-Gly_dom_sf, Kinesin_assoc, P-loop_NTPase, Kinesin-like, Kinesin-like_KIF1-typ, Kinesin_motor_CS, SMAD_FHA_dom_sf, Kinesin_motor_dom, CAP-Gly_domain	FALSE	FALSE
8	29116831	29117007	KIF13B	ENSG00000197892	ENST00000524189	ENSE00001643029	29116831	29117007	31	0	0	TRUE					IPR036978, IPR036961, IPR036859, IPR032405, IPR027417, IPR022164, IPR022140, IPR019821, IPR008984, IPR001752, IPR000938	KIF13B, Kinesin_motor_dom_sf, CAP-Gly_dom_sf, Kinesin_assoc, P-loop_NTPase, Kinesin-like, Kinesin-like_KIF1-typ, Kinesin_motor_CS, SMAD_FHA_dom_sf, Kinesin_motor_dom, CAP-Gly_domain	FALSE	FALSE
8	29113463	29113555	KIF13B	ENSG00000197892	ENST00000524189	ENSE00001611905	29113463	29113555	32	0	0	TRUE					IPR036978, IPR036961, IPR036859, IPR032405, IPR027417, IPR022164, IPR022140, IPR019821, IPR008984, IPR001752, IPR000938	KIF13B, Kinesin_motor_dom_sf, CAP-Gly_dom_sf, Kinesin_assoc, P-loop_NTPase, Kinesin-like, Kinesin-like_KIF1-typ, Kinesin_motor_CS, SMAD_FHA_dom_sf, Kinesin_motor_dom, CAP-Gly_domain	FALSE	FALSE
8	29109918	29110070	KIF13B	ENSG00000197892	ENST00000524189	ENSE00001696496	29109918	29110070	33	0	0	TRUE					IPR036978, IPR036961, IPR036859, IPR032405, IPR027417, IPR022164, IPR022140, IPR019821, IPR008984, IPR001752, IPR000938	KIF13B, Kinesin_motor_dom_sf, CAP-Gly_dom_sf, Kinesin_assoc, P-loop_NTPase, Kinesin-like, Kinesin-like_KIF1-typ, Kinesin_motor_CS, SMAD_FHA_dom_sf, Kinesin_motor_dom, CAP-Gly_domain	FALSE	FALSE
8	29109434	29109511	KIF13B	ENSG00000197892	ENST00000524189	ENSE00001653939	29109434	29109511	34	0	0	TRUE					IPR036978, IPR036961, IPR036859, IPR032405, IPR027417, IPR022164, IPR022140, IPR019821, IPR008984, IPR001752, IPR000938	KIF13B, Kinesin_motor_dom_sf, CAP-Gly_dom_sf, Kinesin_assoc, P-loop_NTPase, Kinesin-like, Kinesin-like_KIF1-typ, Kinesin_motor_CS, SMAD_FHA_dom_sf, Kinesin_motor_dom, CAP-Gly_domain	FALSE	FALSE
8	29108139	29108192	KIF13B	ENSG00000197892	ENST00000524189	ENSE00001690574	29108139	29108192	35	0	0	TRUE					IPR036978, IPR036961, IPR036859, IPR032405, IPR027417, IPR022164, IPR022140, IPR019821, IPR008984, IPR001752, IPR000938	KIF13B, Kinesin_motor_dom_sf, CAP-Gly_dom_sf, Kinesin_assoc, P-loop_NTPase, Kinesin-like, Kinesin-like_KIF1-typ, Kinesin_motor_CS, SMAD_FHA_dom_sf, Kinesin_motor_dom, CAP-Gly_domain	FALSE	FALSE
8	29099133	29099241	KIF13B	ENSG00000197892	ENST00000524189	ENSE00001781330	29099133	29099241	36	0	1						IPR036978, IPR036961, IPR036859, IPR032405, IPR027417, IPR022164, IPR022140, IPR019821, IPR008984, IPR001752, IPR000938	KIF13B, Kinesin_motor_dom_sf, CAP-Gly_dom_sf, Kinesin_assoc, P-loop_NTPase, Kinesin-like, Kinesin-like_KIF1-typ, Kinesin_motor_CS, SMAD_FHA_dom_sf, Kinesin_motor_dom, CAP-Gly_domain	FALSE	FALSE
8	29092745	29092878	KIF13B	ENSG00000197892	ENST00000524189	ENSE00003591909	29092745	29092878	37	1	0						IPR036978, IPR036961, IPR036859, IPR032405, IPR027417, IPR022164, IPR022140, IPR019821, IPR008984, IPR001752, IPR000938	KIF13B, Kinesin_motor_dom_sf, CAP-Gly_dom_sf, Kinesin_assoc, P-loop_NTPase, Kinesin-like, Kinesin-like_KIF1-typ, Kinesin_motor_CS, SMAD_FHA_dom_sf, Kinesin_motor_dom, CAP-Gly_domain	FALSE	FALSE
8	29075281	29075343	KIF13B	ENSG00000197892	ENST00000524189	ENSE00000686778	29075281	29075343	38	0	0	TRUE					IPR036978, IPR036961, IPR036859, IPR032405, IPR027417, IPR022164, IPR022140, IPR019821, IPR008984, IPR001752, IPR000938	KIF13B, Kinesin_motor_dom_sf, CAP-Gly_dom_sf, Kinesin_assoc, P-loop_NTPase, Kinesin-like, Kinesin-like_KIF1-typ, Kinesin_motor_CS, SMAD_FHA_dom_sf, Kinesin_motor_dom, CAP-Gly_domain	FALSE	FALSE
8	29071620	29072316	KIF13B	ENSG00000197892	ENST00000524189	ENSE00001286429	29071620	29072316	39	0	1						IPR036978, IPR036961, IPR036859, IPR032405, IPR027417, IPR022164, IPR022140, IPR019821, IPR008984, IPR001752, IPR000938	KIF13B, Kinesin_motor_dom_sf, CAP-Gly_dom_sf, Kinesin_assoc, P-loop_NTPase, Kinesin-like, Kinesin-like_KIF1-typ, Kinesin_motor_CS, SMAD_FHA_dom_sf, Kinesin_motor_dom, CAP-Gly_domain	FALSE	FALSE
8	29070504	29070766	KIF13B	ENSG00000197892	ENST00000524189	ENSE00001286713	29067278	29070766	40	1	-1						IPR036978, IPR036961, IPR036859, IPR032405, IPR027417, IPR022164, IPR022140, IPR019821, IPR008984, IPR001752, IPR000938	KIF13B, Kinesin_motor_dom_sf, CAP-Gly_dom_sf, Kinesin_assoc, P-loop_NTPase, Kinesin-like, Kinesin-like_KIF1-typ, Kinesin_motor_CS, SMAD_FHA_dom_sf, Kinesin_motor_dom, CAP-Gly_domain	FALSE	FALSE
8	822179	822193	DLGAP2	ENSG00000198010	ENST00000421627	ENSE00003796184	822179	822193	1	0	0						IPR030525	DLGAP2	FALSE	FALSE
8	907912	907966	DLGAP2	ENSG00000198010	ENST00000421627	ENSE00003796961	907912	907966	2	0	1						IPR030525	DLGAP2	FALSE	FALSE
8	1258851	1258883	DLGAP2	ENSG00000198010	ENST00000421627	ENSE00003798158	1258851	1258883	3	1	1		TRUE				IPR030525	DLGAP2	FALSE	FALSE
8	1501366	1501431	DLGAP2	ENSG00000198010	ENST00000421627	ENSE00003794860	1501366	1501431	4	1	1		TRUE				IPR030525	DLGAP2	FALSE	FALSE
8	1548626	1549683	DLGAP2	ENSG00000198010	ENST00000421627	ENSE00003797478	1548626	1549683	5	1	0						IPR030525	DLGAP2	FALSE	FALSE
8	1565683	1565894	DLGAP2	ENSG00000198010	ENST00000421627	ENSE00001135318	1565683	1565894	6	0	2						IPR030525	DLGAP2	FALSE	FALSE
8	1626740	1626887	DLGAP2	ENSG00000198010	ENST00000421627	ENSE00001186768	1626740	1626887	7	2	0						IPR030525	DLGAP2	FALSE	FALSE
8	1632827	1633046	DLGAP2	ENSG00000198010	ENST00000421627	ENSE00000888463	1632827	1633046	8	0	1						IPR030525	DLGAP2	FALSE	FALSE
8	1668329	1668678	DLGAP2	ENSG00000198010	ENST00000421627	ENSE00001264442	1668329	1668678	9	1	0						IPR030525	DLGAP2	FALSE	FALSE
8	1669743	1669784	DLGAP2	ENSG00000198010	ENST00000421627	ENSE00000697356	1669743	1669784	10	0	0	TRUE					IPR030525	DLGAP2	FALSE	FALSE
8	1676533	1676618	DLGAP2	ENSG00000198010	ENST00000421627	ENSE00000888465	1676533	1676618	11	0	2						IPR030525	DLGAP2	FALSE	FALSE
8	1678214	1678629	DLGAP2	ENSG00000198010	ENST00000421627	ENSE00000888466	1678214	1678629	12	2	1						IPR030525	DLGAP2	FALSE	FALSE
8	1691535	1691626	DLGAP2	ENSG00000198010	ENST00000421627	ENSE00001186754	1691535	1691626	13	1	0						IPR030525	DLGAP2	FALSE	FALSE
8	1697147	1697299	DLGAP2	ENSG00000198010	ENST00000421627	ENSE00000888468	1697147	1697299	14	0	0	TRUE					IPR030525	DLGAP2	FALSE	FALSE
8	1701188	1701406	DLGAP2	ENSG00000198010	ENST00000421627	ENSE00001735023	1701188	1701406	15	0	0						IPR030525	DLGAP2	FALSE	FALSE
8	1678371	1678629	DLGAP2	ENSG00000198010	ENST00000518530	ENSE00002106717	1678371	1678629	1	0	1						IPR030525	DLGAP2	FALSE	FALSE
8	1678982	1679044	DLGAP2	ENSG00000198010	ENST00000518530	ENSE00003776874	1678982	1679044	2	1	1		TRUE				IPR030525	DLGAP2	FALSE	FALSE
8	1680548	1680702	DLGAP2	ENSG00000198010	ENST00000518530	ENSE00002113944	1680548	1680840	3	1	-1						IPR030525	DLGAP2	FALSE	FALSE
8	1548644	1549683	DLGAP2	ENSG00000198010	ENST00000520901	ENSE00002127144	1548644	1549683	1	1	0						IPR030525	DLGAP2	FALSE	FALSE
8	1701188	1701406	DLGAP2	ENSG00000198010	ENST00000520901	ENSE00002131414	1701188	1701985	10	0	-1						IPR030525	DLGAP2	FALSE	FALSE
8	1676537	1676618	DLGAP2	ENSG00000198010	ENST00000522499	ENSE00002112433	1676537	1676618	1	1	2						IPR030525	DLGAP2	FALSE	FALSE
8	1678214	1678661	DLGAP2	ENSG00000198010	ENST00000522499	ENSE00002094297	1678214	1678763	2	2	-1						IPR030525	DLGAP2	FALSE	FALSE
8			DLGAP2	ENSG00000198010	ENST00000612087	ENSE00001145423	1501366	1501431	1	-1	-1				TRUE		IPR030525	DLGAP2	FALSE	FALSE
8	1548694	1549683	DLGAP2	ENSG00000198010	ENST00000612087	ENSE00001135328	1548626	1549683	2	-1	0						IPR030525	DLGAP2	FALSE	FALSE
8	1701188	1701406	DLGAP2	ENSG00000198010	ENST00000612087	ENSE00003728837	1701188	1708474	11	0	-1						IPR030525	DLGAP2	FALSE	FALSE
8	737808	737825	DLGAP2	ENSG00000198010	ENST00000637795	ENSE00003798874	737628	737825	1	-1	0						IPR030525	DLGAP2	FALSE	FALSE
8	1701188	1701406	DLGAP2	ENSG00000198010	ENST00000637795	ENSE00003901650	1701188	1708476	15	0	-1						IPR030525	DLGAP2	FALSE	FALSE
8	33485207	33485221	MAK16	ENSG00000198042	ENST00000360128	ENSE00002131726	33485182	33485221	1	-1	0						IPR029004	L28e/Mak16	FALSE	FALSE
8	33488378	33488427	MAK16	ENSG00000198042	ENST00000360128	ENSE00003515491	33488378	33488427	2	0	2						IPR029004	L28e/Mak16	FALSE	FALSE
8	33488520	33488629	MAK16	ENSG00000198042	ENST00000360128	ENSE00003533633	33488520	33488629	3	2	1						IPR029004	L28e/Mak16	FALSE	FALSE
8	33488734	33488798	MAK16	ENSG00000198042	ENST00000360128	ENSE00003616880	33488734	33488798	4	1	0						IPR029004	L28e/Mak16	FALSE	FALSE
8	33488988	33489139	MAK16	ENSG00000198042	ENST00000360128	ENSE00000911608	33488988	33489139	5	0	2						IPR029004	L28e/Mak16	FALSE	FALSE
8	33490285	33490339	MAK16	ENSG00000198042	ENST00000360128	ENSE00000911609	33490285	33490339	6	2	0						IPR029004	L28e/Mak16	FALSE	FALSE
8	33495542	33495616	MAK16	ENSG00000198042	ENST00000360128	ENSE00003593628	33495542	33495616	7	0	0	TRUE					IPR029004	L28e/Mak16	FALSE	FALSE
8	33496625	33496741	MAK16	ENSG00000198042	ENST00000360128	ENSE00003631690	33496625	33496741	8	0	0	TRUE					IPR029004	L28e/Mak16	FALSE	FALSE
8	33497232	33497297	MAK16	ENSG00000198042	ENST00000360128	ENSE00003667045	33497232	33497297	9	0	0	TRUE					IPR029004	L28e/Mak16	FALSE	FALSE
8	33498432	33498629	MAK16	ENSG00000198042	ENST00000360128	ENSE00001421531	33498432	33501262	10	0	-1						IPR029004	L28e/Mak16	FALSE	FALSE
8	7495934	7496003	DEFB107B	ENSG00000198129	ENST00000355602	ENSE00001741579	7495911	7496003	1	-1	1
8	7509081	7509223	DEFB107B	ENSG00000198129	ENST00000355602	ENSE00001664881	7509081	7509311	2	1	-1
8			ZNF251	ENSG00000198169	ENST00000292562	ENSE00001209827	144755405	144755531	1	-1	-1				TRUE		IPR036236, IPR036051, IPR013087	Znf_C2H2_sf, KRAB_dom_sf, Znf_C2H2_type	FALSE	FALSE
8	144754696	144754728	ZNF251	ENSG00000198169	ENST00000292562	ENSE00003542789	144754696	144754803	2	-1	0						IPR036236, IPR036051, IPR013087	Znf_C2H2_sf, KRAB_dom_sf, Znf_C2H2_type	FALSE	FALSE
8	144754192	144754321	ZNF251	ENSG00000198169	ENST00000292562	ENSE00003367540	144754192	144754321	3	0	1						IPR036236, IPR036051, IPR013087	Znf_C2H2_sf, KRAB_dom_sf, Znf_C2H2_type	FALSE	FALSE
8	144753683	144753796	ZNF251	ENSG00000198169	ENST00000292562	ENSE00001209809	144753683	144753796	4	1	1		TRUE				IPR036236, IPR036051, IPR013087	Znf_C2H2_sf, KRAB_dom_sf, Znf_C2H2_type	FALSE	FALSE
8	144721644	144723382	ZNF251	ENSG00000198169	ENST00000292562	ENSE00001428382	144720909	144723382	5	1	-1						IPR036236, IPR036051, IPR013087	Znf_C2H2_sf, KRAB_dom_sf, Znf_C2H2_type	FALSE	FALSE
8	144755405	144755441	ZNF251	ENSG00000198169	ENST00000525191	ENSE00002166430	144755405	144755441	1	2	0						IPR036051	KRAB_dom_sf	FALSE	FALSE
8	144754696	144754803	ZNF251	ENSG00000198169	ENST00000525191	ENSE00003660610	144754696	144754803	2	0	0						IPR036051	KRAB_dom_sf	FALSE	FALSE
8	144753630	144753796	ZNF251	ENSG00000198169	ENST00000525191	ENSE00002155060	144753454	144753796	4	1	-1						IPR036051	KRAB_dom_sf	FALSE	FALSE
8	61714269	61714371	ASPH	ENSG00000198363	ENST00000356457	ENSE00002130497	61714269	61714596	1	-1	1						IPR039038	ASPH	FALSE	FALSE
8	61684039	61684188	ASPH	ENSG00000198363	ENST00000356457	ENSE00003804292	61684039	61684188	2	1	1		TRUE				IPR039038, IPR027443, IPR019734, IPR013026, IPR011990, IPR007943	ASPH, IPNS-like, TPR_repeat, TPR-contain_dom, TPR-like_helical_dom_sf, Asp-B-hydro/Triadin_dom	FALSE	FALSE
8	61680968	61681036	ASPH	ENSG00000198363	ENST00000356457	ENSE00003810324	61680968	61681036	3	1	1		TRUE				IPR039038, IPR027443, IPR019734, IPR013026, IPR011990, IPR007943	ASPH, IPNS-like, TPR_repeat, TPR-contain_dom, TPR-like_helical_dom_sf, Asp-B-hydro/Triadin_dom	FALSE	FALSE
8	61653568	61653660	ASPH	ENSG00000198363	ENST00000356457	ENSE00003806662	61653568	61653660	4	1	1		TRUE				IPR039038, IPR027443, IPR019734, IPR013026, IPR011990, IPR007943	ASPH, IPNS-like, TPR_repeat, TPR-contain_dom, TPR-like_helical_dom_sf, Asp-B-hydro/Triadin_dom	FALSE	FALSE
8	61651050	61651124	ASPH	ENSG00000198363	ENST00000356457	ENSE00003803477	61651050	61651124	5	1	1		TRUE				IPR039038, IPR027443, IPR019734, IPR013026, IPR011990, IPR007943	ASPH, IPNS-like, TPR_repeat, TPR-contain_dom, TPR-like_helical_dom_sf, Asp-B-hydro/Triadin_dom	FALSE	FALSE
8	61646750	61646878	ASPH	ENSG00000198363	ENST00000356457	ENSE00003802138	61646750	61646878	6	1	1		TRUE				IPR039038, IPR027443, IPR019734, IPR013026, IPR011990, IPR007943	ASPH, IPNS-like, TPR_repeat, TPR-contain_dom, TPR-like_helical_dom_sf, Asp-B-hydro/Triadin_dom	FALSE	FALSE
8	61644600	61644632	ASPH	ENSG00000198363	ENST00000356457	ENSE00003807052	61644600	61644632	7	1	1		TRUE				IPR039038, IPR027443, IPR019734, IPR013026, IPR011990, IPR007943	ASPH, IPNS-like, TPR_repeat, TPR-contain_dom, TPR-like_helical_dom_sf, Asp-B-hydro/Triadin_dom	FALSE	FALSE
8	61643945	61644001	ASPH	ENSG00000198363	ENST00000356457	ENSE00003807848	61643945	61644001	8	1	1		TRUE				IPR039038, IPR027443, IPR019734, IPR013026, IPR011990, IPR007943	ASPH, IPNS-like, TPR_repeat, TPR-contain_dom, TPR-like_helical_dom_sf, Asp-B-hydro/Triadin_dom	FALSE	FALSE
8	61643386	61643433	ASPH	ENSG00000198363	ENST00000356457	ENSE00003802642	61643386	61643433	9	1	1		TRUE				IPR039038, IPR027443, IPR019734, IPR013026, IPR011990, IPR007943	ASPH, IPNS-like, TPR_repeat, TPR-contain_dom, TPR-like_helical_dom_sf, Asp-B-hydro/Triadin_dom	FALSE	FALSE
8	61642888	61642920	ASPH	ENSG00000198363	ENST00000356457	ENSE00003808270	61642888	61642920	10	1	1		TRUE				IPR039038, IPR027443, IPR019734, IPR013026, IPR011990, IPR007943	ASPH, IPNS-like, TPR_repeat, TPR-contain_dom, TPR-like_helical_dom_sf, Asp-B-hydro/Triadin_dom	FALSE	FALSE
8	61638322	61638363	ASPH	ENSG00000198363	ENST00000356457	ENSE00003810995	61638322	61638363	11	1	1		TRUE				IPR039038, IPR027443, IPR019734, IPR013026, IPR011990, IPR007943	ASPH, IPNS-like, TPR_repeat, TPR-contain_dom, TPR-like_helical_dom_sf, Asp-B-hydro/Triadin_dom	FALSE	FALSE
8	61637947	61638003	ASPH	ENSG00000198363	ENST00000356457	ENSE00003807820	61637947	61638003	12	1	1		TRUE				IPR039038, IPR027443, IPR019734, IPR013026, IPR011990, IPR007943	ASPH, IPNS-like, TPR_repeat, TPR-contain_dom, TPR-like_helical_dom_sf, Asp-B-hydro/Triadin_dom	FALSE	FALSE
8	61633683	61633727	ASPH	ENSG00000198363	ENST00000356457	ENSE00003810955	61633683	61633727	13	1	1		TRUE				IPR039038, IPR027443, IPR019734, IPR013026, IPR011990, IPR007943	ASPH, IPNS-like, TPR_repeat, TPR-contain_dom, TPR-like_helical_dom_sf, Asp-B-hydro/Triadin_dom	FALSE	FALSE
8	61626273	61626280	ASPH	ENSG00000198363	ENST00000356457	ENSE00002135804	61623710	61626280	14	1	-1						IPR039038	ASPH	FALSE	FALSE
8	61714269	61714371	ASPH	ENSG00000198363	ENST00000379449	ENSE00002093839	61714269	61714546	1	-1	1						IPR039038	ASPH	FALSE	FALSE
8	61682439	61682483	ASPH	ENSG00000198363	ENST00000379449	ENSE00001316358	61682439	61682483	3	1	1		TRUE				IPR039038	ASPH	FALSE	FALSE
8	61676075	61676319	ASPH	ENSG00000198363	ENST00000379449	ENSE00002122833	61675259	61676319	5	1	-1						IPR039038	ASPH	FALSE	FALSE
8	61714269	61714371	ASPH	ENSG00000198363	ENST00000379454	ENSE00002102800	61714269	61714592	1	-1	1						IPR039038, IPR027443, IPR019734, IPR013026, IPR011990, IPR007943	ASPH, IPNS-like, TPR_repeat, TPR-contain_dom, TPR-like_helical_dom_sf, Asp-B-hydro/Triadin_dom	FALSE	FALSE
8	61618978	61619019	ASPH	ENSG00000198363	ENST00000379454	ENSE00003803310	61618978	61619019	14	1	1		TRUE				IPR039038, IPR027443, IPR019734, IPR013026, IPR011990, IPR007943	ASPH, IPNS-like, TPR_repeat, TPR-contain_dom, TPR-like_helical_dom_sf, Asp-B-hydro/Triadin_dom	FALSE	FALSE
8	61583944	61584029	ASPH	ENSG00000198363	ENST00000379454	ENSE00003811382	61583944	61584029	15	1	0						IPR039038, IPR027443, IPR019734, IPR013026, IPR011990, IPR007943	ASPH, IPNS-like, TPR_repeat, TPR-contain_dom, TPR-like_helical_dom_sf, Asp-B-hydro/Triadin_dom	FALSE	FALSE
8	61576772	61576858	ASPH	ENSG00000198363	ENST00000379454	ENSE00003811304	61576772	61576858	16	0	0	TRUE					IPR039038, IPR027443, IPR019734, IPR013026, IPR011990, IPR007943	ASPH, IPNS-like, TPR_repeat, TPR-contain_dom, TPR-like_helical_dom_sf, Asp-B-hydro/Triadin_dom	FALSE	FALSE
8	61567168	61567318	ASPH	ENSG00000198363	ENST00000379454	ENSE00003804729	61567168	61567318	17	0	1						IPR039038, IPR027443, IPR019734, IPR013026, IPR011990, IPR007943	ASPH, IPNS-like, TPR_repeat, TPR-contain_dom, TPR-like_helical_dom_sf, Asp-B-hydro/Triadin_dom	FALSE	FALSE
8	61562744	61562880	ASPH	ENSG00000198363	ENST00000379454	ENSE00003803149	61562744	61562880	18	1	0						IPR039038, IPR027443, IPR019734, IPR013026, IPR011990, IPR007943	ASPH, IPNS-like, TPR_repeat, TPR-contain_dom, TPR-like_helical_dom_sf, Asp-B-hydro/Triadin_dom	FALSE	FALSE
8	61555924	61556022	ASPH	ENSG00000198363	ENST00000379454	ENSE00003809256	61555924	61556022	19	0	0	TRUE					IPR039038, IPR027443, IPR019734, IPR013026, IPR011990, IPR007943	ASPH, IPNS-like, TPR_repeat, TPR-contain_dom, TPR-like_helical_dom_sf, Asp-B-hydro/Triadin_dom	FALSE	FALSE
8	61553031	61553120	ASPH	ENSG00000198363	ENST00000379454	ENSE00003804713	61553031	61553120	20	0	0	TRUE					IPR039038, IPR027443, IPR019734, IPR013026, IPR011990, IPR007943	ASPH, IPNS-like, TPR_repeat, TPR-contain_dom, TPR-like_helical_dom_sf, Asp-B-hydro/Triadin_dom	FALSE	FALSE
8	61548071	61548208	ASPH	ENSG00000198363	ENST00000379454	ENSE00003804214	61548071	61548208	21	0	0	TRUE					IPR039038, IPR027443, IPR019734, IPR013026, IPR011990, IPR007943	ASPH, IPNS-like, TPR_repeat, TPR-contain_dom, TPR-like_helical_dom_sf, Asp-B-hydro/Triadin_dom	FALSE	FALSE
8	61525977	61526112	ASPH	ENSG00000198363	ENST00000379454	ENSE00003805760	61525977	61526112	22	0	1						IPR039038, IPR027443, IPR019734, IPR013026, IPR011990, IPR007943	ASPH, IPNS-like, TPR_repeat, TPR-contain_dom, TPR-like_helical_dom_sf, Asp-B-hydro/Triadin_dom	FALSE	FALSE
8	61518032	61518123	ASPH	ENSG00000198363	ENST00000379454	ENSE00003806593	61518032	61518123	23	1	0						IPR039038, IPR027443, IPR019734, IPR013026, IPR011990, IPR007943	ASPH, IPNS-like, TPR_repeat, TPR-contain_dom, TPR-like_helical_dom_sf, Asp-B-hydro/Triadin_dom	FALSE	FALSE
8	61517528	61517661	ASPH	ENSG00000198363	ENST00000379454	ENSE00003801365	61517528	61517661	24	0	2						IPR039038, IPR027443, IPR019734, IPR013026, IPR011990, IPR007943	ASPH, IPNS-like, TPR_repeat, TPR-contain_dom, TPR-like_helical_dom_sf, Asp-B-hydro/Triadin_dom	FALSE	FALSE
8	61503359	61503509	ASPH	ENSG00000198363	ENST00000379454	ENSE00001481101	61500556	61503509	25	2	-1						IPR039038, IPR027443, IPR019734, IPR013026, IPR011990, IPR007943	ASPH, IPNS-like, TPR_repeat, TPR-contain_dom, TPR-like_helical_dom_sf, Asp-B-hydro/Triadin_dom	FALSE	FALSE
8	61689673	61689688	ASPH	ENSG00000198363	ENST00000389204	ENSE00002107020	61689673	61689774	1	-1	1						IPR039038	ASPH	FALSE	FALSE
8	61668234	61668275	ASPH	ENSG00000198363	ENST00000389204	ENSE00001505174	61668234	61668275	5	1	1		TRUE				IPR039038	ASPH	FALSE	FALSE
8	61665251	61665606	ASPH	ENSG00000198363	ENST00000389204	ENSE00001425560	61664725	61665606	6	1	-1						IPR039038	ASPH	FALSE	FALSE
8	61714269	61714371	ASPH	ENSG00000198363	ENST00000445642	ENSE00003741769	61714269	61714640	1	-1	1						IPR039038	ASPH	FALSE	FALSE
8	61689673	61689688	ASPH	ENSG00000198363	ENST00000517661	ENSE00002099272	61689673	61689775	1	-1	1						IPR039038	ASPH	FALSE	FALSE
8	61676075	61676319	ASPH	ENSG00000198363	ENST00000517661	ENSE00001481077	61675878	61676319	5	1	-1						IPR039038	ASPH	FALSE	FALSE
8	61689673	61689688	ASPH	ENSG00000198363	ENST00000517847	ENSE00002140762	61689673	61689768	1	-1	1						IPR039038	ASPH	FALSE	FALSE
8	61626273	61626280	ASPH	ENSG00000198363	ENST00000517847	ENSE00001481089	61625306	61626280	15	1	-1						IPR039038	ASPH	FALSE	FALSE
8	61714269	61714371	ASPH	ENSG00000198363	ENST00000517856	ENSE00002120956	61714269	61714587	1	-1	1						IPR039038	ASPH	FALSE	FALSE
8	61661907	61661926	ASPH	ENSG00000198363	ENST00000517856	ENSE00002120200	61656128	61661926	4	1	-1						IPR039038	ASPH	FALSE	FALSE
8	61689673	61689688	ASPH	ENSG00000198363	ENST00000517903	ENSE00002121131	61689673	61689779	1	-1	1						IPR039038	ASPH	FALSE	FALSE
8	61638322	61638360	ASPH	ENSG00000198363	ENST00000517903	ENSE00003587845	61638322	61638360	12	1	1		TRUE				IPR039038	ASPH	FALSE	FALSE
8	61626273	61626280	ASPH	ENSG00000198363	ENST00000517903	ENSE00002103226	61624603	61626280	15	1	-1						IPR039038	ASPH	FALSE	FALSE
8	61714269	61714371	ASPH	ENSG00000198363	ENST00000518068	ENSE00002101647	61714269	61714568	1	-1	1						IPR039038	ASPH	FALSE	FALSE
8	61626273	61626280	ASPH	ENSG00000198363	ENST00000518068	ENSE00002095955	61624539	61626280	13	1	-1						IPR039038	ASPH	FALSE	FALSE
8	61689673	61689688	ASPH	ENSG00000198363	ENST00000518306	ENSE00002135914	61689673	61689849	1	-1	1						IPR039038	ASPH	FALSE	FALSE
8	61637969	61638003	ASPH	ENSG00000198363	ENST00000518306	ENSE00002097453	61637969	61638003	10	1	0						IPR039038	ASPH	FALSE	FALSE
8	61714269	61714371	ASPH	ENSG00000198363	ENST00000519234	ENSE00002105850	61714269	61714525	1	-1	1						IPR039038	ASPH	FALSE	FALSE
8	61626273	61626280	ASPH	ENSG00000198363	ENST00000519234	ENSE00002111153	61624537	61626280	15	1	-1						IPR039038	ASPH	FALSE	FALSE
8	61646750	61646872	ASPH	ENSG00000198363	ENST00000519678	ENSE00002136829	61646750	61646872	1	1	1						IPR039038	ASPH	FALSE	FALSE
8	61626273	61626280	ASPH	ENSG00000198363	ENST00000519678	ENSE00002124921	61626141	61626280	8	1	-1						IPR039038	ASPH	FALSE	FALSE
8	61689673	61689688	ASPH	ENSG00000198363	ENST00000522349	ENSE00002135365	61689673	61689811	1	-1	1						IPR039038, IPR011990	ASPH, TPR-like_helical_dom_sf	FALSE	FALSE
8	61689673	61689688	ASPH	ENSG00000198363	ENST00000522603	ENSE00002107905	61689673	61689786	1	-1	1						IPR039038	ASPH	FALSE	FALSE
8	61665251	61665606	ASPH	ENSG00000198363	ENST00000522603	ENSE00002139299	61665140	61665606	5	1	-1						IPR039038	ASPH	FALSE	FALSE
8	61689673	61689688	ASPH	ENSG00000198363	ENST00000522835	ENSE00001341773	61689673	61689812	1	-1	1						IPR039038	ASPH	FALSE	FALSE
8	61626273	61626280	ASPH	ENSG00000198363	ENST00000522835	ENSE00002123154	61625910	61626280	14	1	-1						IPR039038	ASPH	FALSE	FALSE
8	61646750	61646807	ASPH	ENSG00000198363	ENST00000522919	ENSE00002125664	61646750	61646807	1	0	1						IPR039038	ASPH	FALSE	FALSE
8	61607246	61607322	ASPH	ENSG00000198363	ENST00000522919	ENSE00002117232	61606461	61607322	10	1	-1						IPR039038	ASPH	FALSE	FALSE
8	61680968	61680999	ASPH	ENSG00000198363	ENST00000523927	ENSE00002125395	61680968	61680999	1	2	1						IPR039038	ASPH	FALSE	FALSE
8	61651050	61651086	ASPH	ENSG00000198363	ENST00000524173	ENSE00002115468	61651050	61651086	1	0	1						IPR039038, IPR013026, IPR011990	ASPH, TPR-contain_dom, TPR-like_helical_dom_sf	FALSE	FALSE
8	61567257	61567318	ASPH	ENSG00000198363	ENST00000524173	ENSE00002104286	61567257	61567318	11	0	2						IPR039038, IPR013026, IPR011990	ASPH, TPR-contain_dom, TPR-like_helical_dom_sf	FALSE	FALSE
8	61689673	61689688	ASPH	ENSG00000198363	ENST00000541428	ENSE00003792358	61689673	61689805	1	-1	1						IPR039038, IPR027443, IPR019734, IPR013026, IPR011990, IPR007943	ASPH, IPNS-like, TPR_repeat, TPR-contain_dom, TPR-like_helical_dom_sf, Asp-B-hydro/Triadin_dom	FALSE	FALSE
8	61503359	61503509	ASPH	ENSG00000198363	ENST00000541428	ENSE00002323182	61503116	61503509	25	2	-1						IPR039038, IPR027443, IPR019734, IPR013026, IPR011990, IPR007943	ASPH, IPNS-like, TPR_repeat, TPR-contain_dom, TPR-like_helical_dom_sf, Asp-B-hydro/Triadin_dom	FALSE	FALSE
8	142613081	142614271	ARC	ENSG00000198576	ENST00000356613	ENSE00001431435	142612484	142614479	1	-1	-1				TRUE		IPR040814	Arc_C	FALSE	FALSE
8			ARC	ENSG00000198576	ENST00000356613	ENSE00001429918	142612108	142612252	2	-1	-1				TRUE		IPR040814	Arc_C	FALSE	FALSE
8			ARC	ENSG00000198576	ENST00000356613	ENSE00001418346	142611049	142611857	3	-1	-1						IPR040814	Arc_C	FALSE	FALSE
8			CNOT7	ENSG00000198791	ENST00000361272	ENSE00002137788	17246675	17246857	1	-1	-1				TRUE		IPR039637, IPR039636, IPR036397, IPR012337	CNOT7/CNOT8/Pop2, CNOT7, RNaseH_sf, RNaseH-like_sf	FALSE	FALSE
8	17245036	17245152	CNOT7	ENSG00000198791	ENST00000361272	ENSE00003484785	17245036	17245247	2	-1	0						IPR039637, IPR039636, IPR036397, IPR012337	CNOT7/CNOT8/Pop2, CNOT7, RNaseH_sf, RNaseH-like_sf	FALSE	FALSE
8	17242992	17243185	CNOT7	ENSG00000198791	ENST00000361272	ENSE00003484474	17242992	17243185	3	0	2						IPR039637, IPR039636, IPR036397, IPR012337	CNOT7/CNOT8/Pop2, CNOT7, RNaseH_sf, RNaseH-like_sf	FALSE	FALSE
8	17237212	17237373	CNOT7	ENSG00000198791	ENST00000361272	ENSE00003575496	17237212	17237373	4	2	2			TRUE			IPR039637, IPR039636, IPR036397, IPR012337	CNOT7/CNOT8/Pop2, CNOT7, RNaseH_sf, RNaseH-like_sf	FALSE	FALSE
8	17234716	17234860	CNOT7	ENSG00000198791	ENST00000361272	ENSE00003517163	17234716	17234860	5	2	0						IPR039637, IPR039636, IPR036397, IPR012337	CNOT7/CNOT8/Pop2, CNOT7, RNaseH_sf, RNaseH-like_sf	FALSE	FALSE
8	17232427	17232537	CNOT7	ENSG00000198791	ENST00000361272	ENSE00000681987	17232427	17232537	6	0	0	TRUE					IPR039637, IPR039636, IPR036397, IPR012337	CNOT7/CNOT8/Pop2, CNOT7, RNaseH_sf, RNaseH-like_sf	FALSE	FALSE
8	17230720	17230848	CNOT7	ENSG00000198791	ENST00000361272	ENSE00001321978	17224966	17230848	7	0	-1						IPR039637, IPR039636, IPR036397, IPR012337	CNOT7/CNOT8/Pop2, CNOT7, RNaseH_sf, RNaseH-like_sf	FALSE	FALSE
8	17243551	17243622	CNOT7	ENSG00000198791	ENST00000518021	ENSE00002097989	17243442	17243622	3	0	-1
8			CNOT7	ENSG00000198791	ENST00000518021	ENSE00002090192	17242994	17243185	4	-1	-1
8	17230720	17230848	CNOT7	ENSG00000198791	ENST00000518541	ENSE00002115863	17230568	17230848	2	0	-1						IPR039637, IPR036397, IPR012337	CNOT7/CNOT8/Pop2, RNaseH_sf, RNaseH-like_sf	FALSE	FALSE
8	17245036	17245091	CNOT7	ENSG00000198791	ENST00000519918	ENSE00002108283	17245036	17245091	1	1	0						IPR039637, IPR039636, IPR036397, IPR012337	CNOT7/CNOT8/Pop2, CNOT7, RNaseH_sf, RNaseH-like_sf	FALSE	FALSE
8	17234647	17234860	CNOT7	ENSG00000198791	ENST00000519918	ENSE00002126425	17234593	17234860	4	2	-1						IPR039637, IPR039636, IPR036397, IPR012337	CNOT7/CNOT8/Pop2, CNOT7, RNaseH_sf, RNaseH-like_sf	FALSE	FALSE
8	17243507	17243545	CNOT7	ENSG00000198791	ENST00000519954	ENSE00002134971	17243442	17243545	3	0	-1
8			CNOT7	ENSG00000198791	ENST00000519954	ENSE00003638594	17242992	17243185	4	-1	-1				TRUE
8			CNOT7	ENSG00000198791	ENST00000519954	ENSE00003612825	17237212	17237373	5	-1	-1				TRUE
8			CNOT7	ENSG00000198791	ENST00000519954	ENSE00003610576	17234716	17234860	6	-1	-1				TRUE
8			CNOT7	ENSG00000198791	ENST00000519954	ENSE00002121620	17232329	17232537	7	-1	-1
8			CNOT7	ENSG00000198791	ENST00000520178	ENSE00002117320	17246173	17246448	1	-1	-1						IPR039637, IPR036397	CNOT7/CNOT8/Pop2, RNaseH_sf	FALSE	FALSE
8	17243181	17243185	CNOT7	ENSG00000198791	ENST00000520178	ENSE00002127882	17243181	17243185	4	0	2						IPR039637, IPR036397	CNOT7/CNOT8/Pop2, RNaseH_sf	FALSE	FALSE
8			CNOT7	ENSG00000198791	ENST00000523917	ENSE00001299172	17246675	17246878	1	-1	-1						IPR039637, IPR039636, IPR036397, IPR012337	CNOT7/CNOT8/Pop2, CNOT7, RNaseH_sf, RNaseH-like_sf	FALSE	FALSE
8	17232421	17232537	CNOT7	ENSG00000198791	ENST00000523917	ENSE00002105628	17231570	17232537	6	0	-1						IPR039637, IPR039636, IPR036397, IPR012337	CNOT7/CNOT8/Pop2, CNOT7, RNaseH_sf, RNaseH-like_sf	FALSE	FALSE
8			CNOT7	ENSG00000198791	ENST00000524358	ENSE00002104867	17246523	17246609	1	-1	-1				TRUE		IPR039637, IPR039636, IPR036397, IPR012337	CNOT7/CNOT8/Pop2, CNOT7, RNaseH_sf, RNaseH-like_sf	FALSE	FALSE
8			CNOT7	ENSG00000198791	ENST00000524358	ENSE00002111466	17245857	17245931	2	-1	-1						IPR039637, IPR039636, IPR036397, IPR012337	CNOT7/CNOT8/Pop2, CNOT7, RNaseH_sf, RNaseH-like_sf	FALSE	FALSE
8	17237242	17237373	CNOT7	ENSG00000198791	ENST00000524358	ENSE00002096277	17237242	17237373	5	2	2						IPR039637, IPR039636, IPR036397, IPR012337	CNOT7/CNOT8/Pop2, CNOT7, RNaseH_sf, RNaseH-like_sf	FALSE	FALSE
8			CNOT7	ENSG00000198791	ENST00000628418	ENSE00003774304	17246675	17246855	1	-1	-1						IPR039637, IPR036397	CNOT7/CNOT8/Pop2, RNaseH_sf	FALSE	FALSE
8	17243507	17243545	CNOT7	ENSG00000198791	ENST00000628418	ENSE00003768005	17243507	17243545	3	0	0						IPR039637, IPR036397	CNOT7/CNOT8/Pop2, RNaseH_sf	FALSE	FALSE
8	59118886	59118987	TOX	ENSG00000198846	ENST00000361421	ENSE00002717862	59118886	59119147	1	-1	0						IPR036910	HMG_box_dom_sf	FALSE	FALSE
8	58959943	58960008	TOX	ENSG00000198846	ENST00000361421	ENSE00001136846	58959943	58960008	2	0	0	TRUE					IPR036910	HMG_box_dom_sf	FALSE	FALSE
8	58939302	58939544	TOX	ENSG00000198846	ENST00000361421	ENSE00000980445	58939302	58939544	3	0	0	TRUE					IPR036910	HMG_box_dom_sf	FALSE	FALSE
8	58851524	58851805	TOX	ENSG00000198846	ENST00000361421	ENSE00001020338	58851524	58851805	4	0	0	TRUE					IPR036910	HMG_box_dom_sf	FALSE	FALSE
8	58838081	58838311	TOX	ENSG00000198846	ENST00000361421	ENSE00001020345	58838081	58838311	5	0	0	TRUE					IPR036910	HMG_box_dom_sf	FALSE	FALSE
8	58826822	58826902	TOX	ENSG00000198846	ENST00000361421	ENSE00001020341	58826822	58826902	6	0	0	TRUE					IPR036910	HMG_box_dom_sf	FALSE	FALSE
8	58815338	58815724	TOX	ENSG00000198846	ENST00000361421	ENSE00001020339	58815338	58815724	7	0	0	TRUE					IPR036910	HMG_box_dom_sf	FALSE	FALSE
8	58808118	58808269	TOX	ENSG00000198846	ENST00000361421	ENSE00001020343	58808118	58808269	8	0	2						IPR036910	HMG_box_dom_sf	FALSE	FALSE
8	58807747	58807783	TOX	ENSG00000198846	ENST00000361421	ENSE00001197897	58805412	58807783	9	2	-1						IPR036910	HMG_box_dom_sf	FALSE	FALSE
8			MIR383	ENSG00000199127	ENST00000362257	ENSE00001437020	14853438	14853510	1	-1	-1
8			MIR30D	ENSG00000199153	ENST00000362283	ENSE00001437046	134804876	134804945	1	-1	-1
8			IQANK1	ENSG00000203499	ENST00000527139	ENSE00003906014	143734139	143734219	1	-1	-1				TRUE		IPR036770, IPR020683, IPR002110	Ankyrin_rpt-contain_sf, Ankyrin_rpt-contain_dom, Ankyrin_rpt	FALSE	FALSE
8	143735854	143735938	IQANK1	ENSG00000203499	ENST00000527139	ENSE00001596317	143735850	143735938	2	-1	1						IPR036770, IPR020683, IPR002110	Ankyrin_rpt-contain_sf, Ankyrin_rpt-contain_dom, Ankyrin_rpt	FALSE	FALSE
8	143739859	143739948	IQANK1	ENSG00000203499	ENST00000527139	ENSE00003798643	143739859	143739948	3	1	1		TRUE				IPR036770, IPR020683, IPR002110	Ankyrin_rpt-contain_sf, Ankyrin_rpt-contain_dom, Ankyrin_rpt	FALSE	FALSE
8	143771488	143771618	IQANK1	ENSG00000203499	ENST00000527139	ENSE00003795539	143771488	143771618	4	1	0						IPR036770, IPR020683, IPR002110	Ankyrin_rpt-contain_sf, Ankyrin_rpt-contain_dom, Ankyrin_rpt	FALSE	FALSE
8	143771801	143771965	IQANK1	ENSG00000203499	ENST00000527139	ENSE00003794077	143771801	143771965	5	0	0	TRUE					IPR036770, IPR020683, IPR002110	Ankyrin_rpt-contain_sf, Ankyrin_rpt-contain_dom, Ankyrin_rpt	FALSE	FALSE
8	143772052	143772243	IQANK1	ENSG00000203499	ENST00000527139	ENSE00003794736	143772052	143772243	6	0	0	TRUE					IPR036770, IPR020683, IPR002110	Ankyrin_rpt-contain_sf, Ankyrin_rpt-contain_dom, Ankyrin_rpt	FALSE	FALSE
8	143772357	143772482	IQANK1	ENSG00000203499	ENST00000527139	ENSE00003800281	143772357	143772482	7	0	0	TRUE					IPR036770, IPR020683, IPR002110	Ankyrin_rpt-contain_sf, Ankyrin_rpt-contain_dom, Ankyrin_rpt	FALSE	FALSE
8	143788915	143789063	IQANK1	ENSG00000203499	ENST00000527139	ENSE00002184560	143788915	143789063	8	0	2						IPR036770, IPR020683, IPR002110	Ankyrin_rpt-contain_sf, Ankyrin_rpt-contain_dom, Ankyrin_rpt	FALSE	FALSE
8	143789189	143789243	IQANK1	ENSG00000203499	ENST00000527139	ENSE00003797341	143789189	143789243	9	2	0						IPR036770, IPR020683, IPR002110	Ankyrin_rpt-contain_sf, Ankyrin_rpt-contain_dom, Ankyrin_rpt	FALSE	FALSE
8	143789436	143789528	IQANK1	ENSG00000203499	ENST00000527139	ENSE00002141169	143789436	143789528	10	0	0	TRUE					IPR036770, IPR020683, IPR002110	Ankyrin_rpt-contain_sf, Ankyrin_rpt-contain_dom, Ankyrin_rpt	FALSE	FALSE
8	143789761	143789869	IQANK1	ENSG00000203499	ENST00000527139	ENSE00003795887	143789761	143789869	11	0	1						IPR036770, IPR020683, IPR002110	Ankyrin_rpt-contain_sf, Ankyrin_rpt-contain_dom, Ankyrin_rpt	FALSE	FALSE
8	143789971	143790064	IQANK1	ENSG00000203499	ENST00000527139	ENSE00002194794	143789971	143790064	12	1	2						IPR036770, IPR020683, IPR002110	Ankyrin_rpt-contain_sf, Ankyrin_rpt-contain_dom, Ankyrin_rpt	FALSE	FALSE
8	143790137	143790271	IQANK1	ENSG00000203499	ENST00000527139	ENSE00002182298	143790137	143790271	13	2	2			TRUE			IPR036770, IPR020683, IPR002110	Ankyrin_rpt-contain_sf, Ankyrin_rpt-contain_dom, Ankyrin_rpt	FALSE	FALSE
8	143790350	143790608	IQANK1	ENSG00000203499	ENST00000527139	ENSE00002189334	143790350	143790645	14	2	-1						IPR036770, IPR020683, IPR002110	Ankyrin_rpt-contain_sf, Ankyrin_rpt-contain_dom, Ankyrin_rpt	FALSE	FALSE
8			GPR20	ENSG00000204882	ENST00000377741	ENSE00001520912	141367201	141367286	1	-1	-1				TRUE		IPR017452	GPCR_Rhodpsn_7TM	FALSE	FALSE
8	141356847	141357923	GPR20	ENSG00000204882	ENST00000377741	ENSE00001474989	141356470	141357947	2	-1	-1						IPR017452	GPCR_Rhodpsn_7TM	FALSE	FALSE
8	116938244	116938567	AARD	ENSG00000205002	ENST00000378279	ENSE00001476924	116938207	116938567	1	-1	0
8	116942558	116942701	AARD	ENSG00000205002	ENST00000378279	ENSE00001476919	116942558	116944487	2	0	-1
8	109362581	109362653	PKHD1L1	ENSG00000205038	ENST00000378402	ENSE00001477477	109362461	109362653	1	-1	1						IPR037524, IPR029927, IPR019316, IPR014756, IPR013783, IPR012334, IPR011658, IPR011050, IPR008972, IPR006626	PA14/GLEYA, PKHDL1, G8_domain, Ig_E-set, Ig-like_fold, Pectin_lyas_fold, PA14_dom, Pectin_lyase_fold/virulence, Cupredoxin, PbH1	FALSE	FALSE
8	109364547	109364636	PKHD1L1	ENSG00000205038	ENST00000378402	ENSE00001477474	109364547	109364636	2	1	1		TRUE				IPR037524, IPR029927, IPR019316, IPR014756, IPR013783, IPR012334, IPR011658, IPR011050, IPR008972, IPR006626	PA14/GLEYA, PKHDL1, G8_domain, Ig_E-set, Ig-like_fold, Pectin_lyas_fold, PA14_dom, Pectin_lyase_fold/virulence, Cupredoxin, PbH1	FALSE	FALSE
8	109381370	109381514	PKHD1L1	ENSG00000205038	ENST00000378402	ENSE00001477473	109381370	109381514	3	1	2						IPR037524, IPR029927, IPR019316, IPR014756, IPR013783, IPR012334, IPR011658, IPR011050, IPR008972, IPR006626	PA14/GLEYA, PKHDL1, G8_domain, Ig_E-set, Ig-like_fold, Pectin_lyas_fold, PA14_dom, Pectin_lyase_fold/virulence, Cupredoxin, PbH1	FALSE	FALSE
8	109382463	109382571	PKHD1L1	ENSG00000205038	ENST00000378402	ENSE00001477472	109382463	109382571	4	2	0						IPR037524, IPR029927, IPR019316, IPR014756, IPR013783, IPR012334, IPR011658, IPR011050, IPR008972, IPR006626	PA14/GLEYA, PKHDL1, G8_domain, Ig_E-set, Ig-like_fold, Pectin_lyas_fold, PA14_dom, Pectin_lyase_fold/virulence, Cupredoxin, PbH1	FALSE	FALSE
8	109384070	109384127	PKHD1L1	ENSG00000205038	ENST00000378402	ENSE00001477471	109384070	109384127	5	0	1						IPR037524, IPR029927, IPR019316, IPR014756, IPR013783, IPR012334, IPR011658, IPR011050, IPR008972, IPR006626	PA14/GLEYA, PKHDL1, G8_domain, Ig_E-set, Ig-like_fold, Pectin_lyas_fold, PA14_dom, Pectin_lyase_fold/virulence, Cupredoxin, PbH1	FALSE	FALSE
8	109385537	109385630	PKHD1L1	ENSG00000205038	ENST00000378402	ENSE00001477470	109385537	109385630	6	1	2						IPR037524, IPR029927, IPR019316, IPR014756, IPR013783, IPR012334, IPR011658, IPR011050, IPR008972, IPR006626	PA14/GLEYA, PKHDL1, G8_domain, Ig_E-set, Ig-like_fold, Pectin_lyas_fold, PA14_dom, Pectin_lyase_fold/virulence, Cupredoxin, PbH1	FALSE	FALSE
8	109388497	109388550	PKHD1L1	ENSG00000205038	ENST00000378402	ENSE00001477469	109388497	109388550	7	2	2			TRUE			IPR037524, IPR029927, IPR019316, IPR014756, IPR013783, IPR012334, IPR011658, IPR011050, IPR008972, IPR006626	PA14/GLEYA, PKHDL1, G8_domain, Ig_E-set, Ig-like_fold, Pectin_lyas_fold, PA14_dom, Pectin_lyase_fold/virulence, Cupredoxin, PbH1	FALSE	FALSE
8	109389079	109389152	PKHD1L1	ENSG00000205038	ENST00000378402	ENSE00001477467	109389079	109389152	8	2	1						IPR037524, IPR029927, IPR019316, IPR014756, IPR013783, IPR012334, IPR011658, IPR011050, IPR008972, IPR006626	PA14/GLEYA, PKHDL1, G8_domain, Ig_E-set, Ig-like_fold, Pectin_lyas_fold, PA14_dom, Pectin_lyase_fold/virulence, Cupredoxin, PbH1	FALSE	FALSE
8	109390452	109390494	PKHD1L1	ENSG00000205038	ENST00000378402	ENSE00001477466	109390452	109390494	9	1	2						IPR037524, IPR029927, IPR019316, IPR014756, IPR013783, IPR012334, IPR011658, IPR011050, IPR008972, IPR006626	PA14/GLEYA, PKHDL1, G8_domain, Ig_E-set, Ig-like_fold, Pectin_lyas_fold, PA14_dom, Pectin_lyase_fold/virulence, Cupredoxin, PbH1	FALSE	FALSE
8	109394415	109394485	PKHD1L1	ENSG00000205038	ENST00000378402	ENSE00001477465	109394415	109394485	10	2	1						IPR037524, IPR029927, IPR019316, IPR014756, IPR013783, IPR012334, IPR011658, IPR011050, IPR008972, IPR006626	PA14/GLEYA, PKHDL1, G8_domain, Ig_E-set, Ig-like_fold, Pectin_lyas_fold, PA14_dom, Pectin_lyase_fold/virulence, Cupredoxin, PbH1	FALSE	FALSE
8	109396027	109396137	PKHD1L1	ENSG00000205038	ENST00000378402	ENSE00001477463	109396027	109396137	11	1	1		TRUE				IPR037524, IPR029927, IPR019316, IPR014756, IPR013783, IPR012334, IPR011658, IPR011050, IPR008972, IPR006626	PA14/GLEYA, PKHDL1, G8_domain, Ig_E-set, Ig-like_fold, Pectin_lyas_fold, PA14_dom, Pectin_lyase_fold/virulence, Cupredoxin, PbH1	FALSE	FALSE
8	109398459	109398548	PKHD1L1	ENSG00000205038	ENST00000378402	ENSE00001477462	109398459	109398548	12	1	1		TRUE				IPR037524, IPR029927, IPR019316, IPR014756, IPR013783, IPR012334, IPR011658, IPR011050, IPR008972, IPR006626	PA14/GLEYA, PKHDL1, G8_domain, Ig_E-set, Ig-like_fold, Pectin_lyas_fold, PA14_dom, Pectin_lyase_fold/virulence, Cupredoxin, PbH1	FALSE	FALSE
8	109400076	109400344	PKHD1L1	ENSG00000205038	ENST00000378402	ENSE00001477459	109400076	109400344	13	1	0						IPR037524, IPR029927, IPR019316, IPR014756, IPR013783, IPR012334, IPR011658, IPR011050, IPR008972, IPR006626	PA14/GLEYA, PKHDL1, G8_domain, Ig_E-set, Ig-like_fold, Pectin_lyas_fold, PA14_dom, Pectin_lyase_fold/virulence, Cupredoxin, PbH1	FALSE	FALSE
8	109401497	109401588	PKHD1L1	ENSG00000205038	ENST00000378402	ENSE00001477456	109401497	109401588	14	0	2						IPR037524, IPR029927, IPR019316, IPR014756, IPR013783, IPR012334, IPR011658, IPR011050, IPR008972, IPR006626	PA14/GLEYA, PKHDL1, G8_domain, Ig_E-set, Ig-like_fold, Pectin_lyas_fold, PA14_dom, Pectin_lyase_fold/virulence, Cupredoxin, PbH1	FALSE	FALSE
8	109404554	109404713	PKHD1L1	ENSG00000205038	ENST00000378402	ENSE00001477455	109404554	109404713	15	2	0						IPR037524, IPR029927, IPR019316, IPR014756, IPR013783, IPR012334, IPR011658, IPR011050, IPR008972, IPR006626	PA14/GLEYA, PKHDL1, G8_domain, Ig_E-set, Ig-like_fold, Pectin_lyas_fold, PA14_dom, Pectin_lyase_fold/virulence, Cupredoxin, PbH1	FALSE	FALSE
8	109404995	109405130	PKHD1L1	ENSG00000205038	ENST00000378402	ENSE00001477454	109404995	109405130	16	0	1						IPR037524, IPR029927, IPR019316, IPR014756, IPR013783, IPR012334, IPR011658, IPR011050, IPR008972, IPR006626	PA14/GLEYA, PKHDL1, G8_domain, Ig_E-set, Ig-like_fold, Pectin_lyas_fold, PA14_dom, Pectin_lyase_fold/virulence, Cupredoxin, PbH1	FALSE	FALSE
8	109406335	109406478	PKHD1L1	ENSG00000205038	ENST00000378402	ENSE00001477451	109406335	109406478	17	1	1		TRUE				IPR037524, IPR029927, IPR019316, IPR014756, IPR013783, IPR012334, IPR011658, IPR011050, IPR008972, IPR006626	PA14/GLEYA, PKHDL1, G8_domain, Ig_E-set, Ig-like_fold, Pectin_lyas_fold, PA14_dom, Pectin_lyase_fold/virulence, Cupredoxin, PbH1	FALSE	FALSE
8	109408049	109408206	PKHD1L1	ENSG00000205038	ENST00000378402	ENSE00001477449	109408049	109408206	18	1	0						IPR037524, IPR029927, IPR019316, IPR014756, IPR013783, IPR012334, IPR011658, IPR011050, IPR008972, IPR006626	PA14/GLEYA, PKHDL1, G8_domain, Ig_E-set, Ig-like_fold, Pectin_lyas_fold, PA14_dom, Pectin_lyase_fold/virulence, Cupredoxin, PbH1	FALSE	FALSE
8	109409865	109409978	PKHD1L1	ENSG00000205038	ENST00000378402	ENSE00001477447	109409865	109409978	19	0	0	TRUE					IPR037524, IPR029927, IPR019316, IPR014756, IPR013783, IPR012334, IPR011658, IPR011050, IPR008972, IPR006626	PA14/GLEYA, PKHDL1, G8_domain, Ig_E-set, Ig-like_fold, Pectin_lyas_fold, PA14_dom, Pectin_lyase_fold/virulence, Cupredoxin, PbH1	FALSE	FALSE
8	109412265	109412414	PKHD1L1	ENSG00000205038	ENST00000378402	ENSE00001477445	109412265	109412414	20	0	0	TRUE					IPR037524, IPR029927, IPR019316, IPR014756, IPR013783, IPR012334, IPR011658, IPR011050, IPR008972, IPR006626	PA14/GLEYA, PKHDL1, G8_domain, Ig_E-set, Ig-like_fold, Pectin_lyas_fold, PA14_dom, Pectin_lyase_fold/virulence, Cupredoxin, PbH1	FALSE	FALSE
8	109413421	109413545	PKHD1L1	ENSG00000205038	ENST00000378402	ENSE00001477444	109413421	109413545	21	0	2						IPR037524, IPR029927, IPR019316, IPR014756, IPR013783, IPR012334, IPR011658, IPR011050, IPR008972, IPR006626	PA14/GLEYA, PKHDL1, G8_domain, Ig_E-set, Ig-like_fold, Pectin_lyas_fold, PA14_dom, Pectin_lyase_fold/virulence, Cupredoxin, PbH1	FALSE	FALSE
8	109419097	109419260	PKHD1L1	ENSG00000205038	ENST00000378402	ENSE00001477442	109419097	109419260	22	2	1						IPR037524, IPR029927, IPR019316, IPR014756, IPR013783, IPR012334, IPR011658, IPR011050, IPR008972, IPR006626	PA14/GLEYA, PKHDL1, G8_domain, Ig_E-set, Ig-like_fold, Pectin_lyas_fold, PA14_dom, Pectin_lyase_fold/virulence, Cupredoxin, PbH1	FALSE	FALSE
8	109420518	109420690	PKHD1L1	ENSG00000205038	ENST00000378402	ENSE00001477440	109420518	109420690	23	1	0						IPR037524, IPR029927, IPR019316, IPR014756, IPR013783, IPR012334, IPR011658, IPR011050, IPR008972, IPR006626	PA14/GLEYA, PKHDL1, G8_domain, Ig_E-set, Ig-like_fold, Pectin_lyas_fold, PA14_dom, Pectin_lyase_fold/virulence, Cupredoxin, PbH1	FALSE	FALSE
8	109425085	109425232	PKHD1L1	ENSG00000205038	ENST00000378402	ENSE00001477439	109425085	109425232	24	0	1						IPR037524, IPR029927, IPR019316, IPR014756, IPR013783, IPR012334, IPR011658, IPR011050, IPR008972, IPR006626	PA14/GLEYA, PKHDL1, G8_domain, Ig_E-set, Ig-like_fold, Pectin_lyas_fold, PA14_dom, Pectin_lyase_fold/virulence, Cupredoxin, PbH1	FALSE	FALSE
8	109427002	109427156	PKHD1L1	ENSG00000205038	ENST00000378402	ENSE00001477437	109427002	109427156	25	1	0						IPR037524, IPR029927, IPR019316, IPR014756, IPR013783, IPR012334, IPR011658, IPR011050, IPR008972, IPR006626	PA14/GLEYA, PKHDL1, G8_domain, Ig_E-set, Ig-like_fold, Pectin_lyas_fold, PA14_dom, Pectin_lyase_fold/virulence, Cupredoxin, PbH1	FALSE	FALSE
8	109429340	109429462	PKHD1L1	ENSG00000205038	ENST00000378402	ENSE00001477436	109429340	109429462	26	0	0	TRUE					IPR037524, IPR029927, IPR019316, IPR014756, IPR013783, IPR012334, IPR011658, IPR011050, IPR008972, IPR006626	PA14/GLEYA, PKHDL1, G8_domain, Ig_E-set, Ig-like_fold, Pectin_lyas_fold, PA14_dom, Pectin_lyase_fold/virulence, Cupredoxin, PbH1	FALSE	FALSE
8	109429932	109430037	PKHD1L1	ENSG00000205038	ENST00000378402	ENSE00001477435	109429932	109430037	27	0	1						IPR037524, IPR029927, IPR019316, IPR014756, IPR013783, IPR012334, IPR011658, IPR011050, IPR008972, IPR006626	PA14/GLEYA, PKHDL1, G8_domain, Ig_E-set, Ig-like_fold, Pectin_lyas_fold, PA14_dom, Pectin_lyase_fold/virulence, Cupredoxin, PbH1	FALSE	FALSE
8	109433106	109433216	PKHD1L1	ENSG00000205038	ENST00000378402	ENSE00001477434	109433106	109433216	28	1	1		TRUE				IPR037524, IPR029927, IPR019316, IPR014756, IPR013783, IPR012334, IPR011658, IPR011050, IPR008972, IPR006626	PA14/GLEYA, PKHDL1, G8_domain, Ig_E-set, Ig-like_fold, Pectin_lyas_fold, PA14_dom, Pectin_lyase_fold/virulence, Cupredoxin, PbH1	FALSE	FALSE
8	109435190	109435354	PKHD1L1	ENSG00000205038	ENST00000378402	ENSE00001477432	109435190	109435354	29	1	1		TRUE				IPR037524, IPR029927, IPR019316, IPR014756, IPR013783, IPR012334, IPR011658, IPR011050, IPR008972, IPR006626	PA14/GLEYA, PKHDL1, G8_domain, Ig_E-set, Ig-like_fold, Pectin_lyas_fold, PA14_dom, Pectin_lyase_fold/virulence, Cupredoxin, PbH1	FALSE	FALSE
8	109436338	109436459	PKHD1L1	ENSG00000205038	ENST00000378402	ENSE00001477430	109436338	109436459	30	1	0						IPR037524, IPR029927, IPR019316, IPR014756, IPR013783, IPR012334, IPR011658, IPR011050, IPR008972, IPR006626	PA14/GLEYA, PKHDL1, G8_domain, Ig_E-set, Ig-like_fold, Pectin_lyas_fold, PA14_dom, Pectin_lyase_fold/virulence, Cupredoxin, PbH1	FALSE	FALSE
8	109438324	109438456	PKHD1L1	ENSG00000205038	ENST00000378402	ENSE00001477429	109438324	109438456	31	0	1						IPR037524, IPR029927, IPR019316, IPR014756, IPR013783, IPR012334, IPR011658, IPR011050, IPR008972, IPR006626	PA14/GLEYA, PKHDL1, G8_domain, Ig_E-set, Ig-like_fold, Pectin_lyas_fold, PA14_dom, Pectin_lyase_fold/virulence, Cupredoxin, PbH1	FALSE	FALSE
8	109438897	109439092	PKHD1L1	ENSG00000205038	ENST00000378402	ENSE00001477428	109438897	109439092	32	1	2						IPR037524, IPR029927, IPR019316, IPR014756, IPR013783, IPR012334, IPR011658, IPR011050, IPR008972, IPR006626	PA14/GLEYA, PKHDL1, G8_domain, Ig_E-set, Ig-like_fold, Pectin_lyas_fold, PA14_dom, Pectin_lyase_fold/virulence, Cupredoxin, PbH1	FALSE	FALSE
8	109440710	109440852	PKHD1L1	ENSG00000205038	ENST00000378402	ENSE00001477427	109440710	109440852	33	2	1						IPR037524, IPR029927, IPR019316, IPR014756, IPR013783, IPR012334, IPR011658, IPR011050, IPR008972, IPR006626	PA14/GLEYA, PKHDL1, G8_domain, Ig_E-set, Ig-like_fold, Pectin_lyas_fold, PA14_dom, Pectin_lyase_fold/virulence, Cupredoxin, PbH1	FALSE	FALSE
8	109441275	109441379	PKHD1L1	ENSG00000205038	ENST00000378402	ENSE00001477426	109441275	109441379	34	1	1		TRUE				IPR037524, IPR029927, IPR019316, IPR014756, IPR013783, IPR012334, IPR011658, IPR011050, IPR008972, IPR006626	PA14/GLEYA, PKHDL1, G8_domain, Ig_E-set, Ig-like_fold, Pectin_lyas_fold, PA14_dom, Pectin_lyase_fold/virulence, Cupredoxin, PbH1	FALSE	FALSE
8	109442007	109442195	PKHD1L1	ENSG00000205038	ENST00000378402	ENSE00001477424	109442007	109442195	35	1	1		TRUE				IPR037524, IPR029927, IPR019316, IPR014756, IPR013783, IPR012334, IPR011658, IPR011050, IPR008972, IPR006626	PA14/GLEYA, PKHDL1, G8_domain, Ig_E-set, Ig-like_fold, Pectin_lyas_fold, PA14_dom, Pectin_lyase_fold/virulence, Cupredoxin, PbH1	FALSE	FALSE
8	109442946	109443116	PKHD1L1	ENSG00000205038	ENST00000378402	ENSE00001477423	109442946	109443116	36	1	1		TRUE				IPR037524, IPR029927, IPR019316, IPR014756, IPR013783, IPR012334, IPR011658, IPR011050, IPR008972, IPR006626	PA14/GLEYA, PKHDL1, G8_domain, Ig_E-set, Ig-like_fold, Pectin_lyas_fold, PA14_dom, Pectin_lyase_fold/virulence, Cupredoxin, PbH1	FALSE	FALSE
8	109443676	109443902	PKHD1L1	ENSG00000205038	ENST00000378402	ENSE00001477421	109443676	109443902	37	1	0						IPR037524, IPR029927, IPR019316, IPR014756, IPR013783, IPR012334, IPR011658, IPR011050, IPR008972, IPR006626	PA14/GLEYA, PKHDL1, G8_domain, Ig_E-set, Ig-like_fold, Pectin_lyas_fold, PA14_dom, Pectin_lyase_fold/virulence, Cupredoxin, PbH1	FALSE	FALSE
8	109444661	109445645	PKHD1L1	ENSG00000205038	ENST00000378402	ENSE00001477419	109444661	109445645	38	0	1						IPR037524, IPR029927, IPR019316, IPR014756, IPR013783, IPR012334, IPR011658, IPR011050, IPR008972, IPR006626	PA14/GLEYA, PKHDL1, G8_domain, Ig_E-set, Ig-like_fold, Pectin_lyas_fold, PA14_dom, Pectin_lyase_fold/virulence, Cupredoxin, PbH1	FALSE	FALSE
8	109448143	109448391	PKHD1L1	ENSG00000205038	ENST00000378402	ENSE00001477417	109448143	109448391	39	1	1		TRUE				IPR037524, IPR029927, IPR019316, IPR014756, IPR013783, IPR012334, IPR011658, IPR011050, IPR008972, IPR006626	PA14/GLEYA, PKHDL1, G8_domain, Ig_E-set, Ig-like_fold, Pectin_lyas_fold, PA14_dom, Pectin_lyase_fold/virulence, Cupredoxin, PbH1	FALSE	FALSE
8	109449338	109449487	PKHD1L1	ENSG00000205038	ENST00000378402	ENSE00001477414	109449338	109449487	40	1	1		TRUE				IPR037524, IPR029927, IPR019316, IPR014756, IPR013783, IPR012334, IPR011658, IPR011050, IPR008972, IPR006626	PA14/GLEYA, PKHDL1, G8_domain, Ig_E-set, Ig-like_fold, Pectin_lyas_fold, PA14_dom, Pectin_lyase_fold/virulence, Cupredoxin, PbH1	FALSE	FALSE
8	109450975	109451149	PKHD1L1	ENSG00000205038	ENST00000378402	ENSE00001477413	109450975	109451149	41	1	2						IPR037524, IPR029927, IPR019316, IPR014756, IPR013783, IPR012334, IPR011658, IPR011050, IPR008972, IPR006626	PA14/GLEYA, PKHDL1, G8_domain, Ig_E-set, Ig-like_fold, Pectin_lyas_fold, PA14_dom, Pectin_lyase_fold/virulence, Cupredoxin, PbH1	FALSE	FALSE
8	109452124	109452280	PKHD1L1	ENSG00000205038	ENST00000378402	ENSE00001477411	109452124	109452280	42	2	0						IPR037524, IPR029927, IPR019316, IPR014756, IPR013783, IPR012334, IPR011658, IPR011050, IPR008972, IPR006626	PA14/GLEYA, PKHDL1, G8_domain, Ig_E-set, Ig-like_fold, Pectin_lyas_fold, PA14_dom, Pectin_lyase_fold/virulence, Cupredoxin, PbH1	FALSE	FALSE
8	109452718	109452874	PKHD1L1	ENSG00000205038	ENST00000378402	ENSE00001477410	109452718	109452874	43	0	1						IPR037524, IPR029927, IPR019316, IPR014756, IPR013783, IPR012334, IPR011658, IPR011050, IPR008972, IPR006626	PA14/GLEYA, PKHDL1, G8_domain, Ig_E-set, Ig-like_fold, Pectin_lyas_fold, PA14_dom, Pectin_lyase_fold/virulence, Cupredoxin, PbH1	FALSE	FALSE
8	109454167	109454246	PKHD1L1	ENSG00000205038	ENST00000378402	ENSE00001477409	109454167	109454246	44	1	0						IPR037524, IPR029927, IPR019316, IPR014756, IPR013783, IPR012334, IPR011658, IPR011050, IPR008972, IPR006626	PA14/GLEYA, PKHDL1, G8_domain, Ig_E-set, Ig-like_fold, Pectin_lyas_fold, PA14_dom, Pectin_lyase_fold/virulence, Cupredoxin, PbH1	FALSE	FALSE
8	109454723	109454852	PKHD1L1	ENSG00000205038	ENST00000378402	ENSE00001477406	109454723	109454852	45	0	1						IPR037524, IPR029927, IPR019316, IPR014756, IPR013783, IPR012334, IPR011658, IPR011050, IPR008972, IPR006626	PA14/GLEYA, PKHDL1, G8_domain, Ig_E-set, Ig-like_fold, Pectin_lyas_fold, PA14_dom, Pectin_lyase_fold/virulence, Cupredoxin, PbH1	FALSE	FALSE
8	109456262	109456391	PKHD1L1	ENSG00000205038	ENST00000378402	ENSE00001477403	109456262	109456391	46	1	2						IPR037524, IPR029927, IPR019316, IPR014756, IPR013783, IPR012334, IPR011658, IPR011050, IPR008972, IPR006626	PA14/GLEYA, PKHDL1, G8_domain, Ig_E-set, Ig-like_fold, Pectin_lyas_fold, PA14_dom, Pectin_lyase_fold/virulence, Cupredoxin, PbH1	FALSE	FALSE
8	109459595	109459836	PKHD1L1	ENSG00000205038	ENST00000378402	ENSE00001477402	109459595	109459836	47	2	1						IPR037524, IPR029927, IPR019316, IPR014756, IPR013783, IPR012334, IPR011658, IPR011050, IPR008972, IPR006626	PA14/GLEYA, PKHDL1, G8_domain, Ig_E-set, Ig-like_fold, Pectin_lyas_fold, PA14_dom, Pectin_lyase_fold/virulence, Cupredoxin, PbH1	FALSE	FALSE
8	109461772	109461908	PKHD1L1	ENSG00000205038	ENST00000378402	ENSE00001477401	109461772	109461908	48	1	0						IPR037524, IPR029927, IPR019316, IPR014756, IPR013783, IPR012334, IPR011658, IPR011050, IPR008972, IPR006626	PA14/GLEYA, PKHDL1, G8_domain, Ig_E-set, Ig-like_fold, Pectin_lyas_fold, PA14_dom, Pectin_lyase_fold/virulence, Cupredoxin, PbH1	FALSE	FALSE
8	109464216	109465245	PKHD1L1	ENSG00000205038	ENST00000378402	ENSE00001477400	109464216	109465245	49	0	1						IPR037524, IPR029927, IPR019316, IPR014756, IPR013783, IPR012334, IPR011658, IPR011050, IPR008972, IPR006626	PA14/GLEYA, PKHDL1, G8_domain, Ig_E-set, Ig-like_fold, Pectin_lyas_fold, PA14_dom, Pectin_lyase_fold/virulence, Cupredoxin, PbH1	FALSE	FALSE
8	109466578	109466769	PKHD1L1	ENSG00000205038	ENST00000378402	ENSE00001477398	109466578	109466769	50	1	1		TRUE				IPR037524, IPR029927, IPR019316, IPR014756, IPR013783, IPR012334, IPR011658, IPR011050, IPR008972, IPR006626	PA14/GLEYA, PKHDL1, G8_domain, Ig_E-set, Ig-like_fold, Pectin_lyas_fold, PA14_dom, Pectin_lyase_fold/virulence, Cupredoxin, PbH1	FALSE	FALSE
8	109475118	109475269	PKHD1L1	ENSG00000205038	ENST00000378402	ENSE00001477397	109475118	109475269	51	1	0						IPR037524, IPR029927, IPR019316, IPR014756, IPR013783, IPR012334, IPR011658, IPR011050, IPR008972, IPR006626	PA14/GLEYA, PKHDL1, G8_domain, Ig_E-set, Ig-like_fold, Pectin_lyas_fold, PA14_dom, Pectin_lyase_fold/virulence, Cupredoxin, PbH1	FALSE	FALSE
8	109476508	109476667	PKHD1L1	ENSG00000205038	ENST00000378402	ENSE00001477395	109476508	109476667	52	0	1						IPR037524, IPR029927, IPR019316, IPR014756, IPR013783, IPR012334, IPR011658, IPR011050, IPR008972, IPR006626	PA14/GLEYA, PKHDL1, G8_domain, Ig_E-set, Ig-like_fold, Pectin_lyas_fold, PA14_dom, Pectin_lyase_fold/virulence, Cupredoxin, PbH1	FALSE	FALSE
8	109477225	109477396	PKHD1L1	ENSG00000205038	ENST00000378402	ENSE00001477394	109477225	109477396	53	1	2						IPR037524, IPR029927, IPR019316, IPR014756, IPR013783, IPR012334, IPR011658, IPR011050, IPR008972, IPR006626	PA14/GLEYA, PKHDL1, G8_domain, Ig_E-set, Ig-like_fold, Pectin_lyas_fold, PA14_dom, Pectin_lyase_fold/virulence, Cupredoxin, PbH1	FALSE	FALSE
8	109479551	109479639	PKHD1L1	ENSG00000205038	ENST00000378402	ENSE00001477393	109479551	109479639	54	2	1						IPR037524, IPR029927, IPR019316, IPR014756, IPR013783, IPR012334, IPR011658, IPR011050, IPR008972, IPR006626	PA14/GLEYA, PKHDL1, G8_domain, Ig_E-set, Ig-like_fold, Pectin_lyas_fold, PA14_dom, Pectin_lyase_fold/virulence, Cupredoxin, PbH1	FALSE	FALSE
