## Supplementary File 3 for "The role of alternative splicing in CEP290-related disease pathogenesis" (part 33 of 70)

Chromosome/scaffold name	Genomic coding start	Genomic coding end	Gene name	Gene stable ID	Transcript stable ID	Exon stable ID	Exon region start (bp)	Exon region end (bp)	Exon rank in transcript	Start phase	End phase	Skippable "0,0" exons	Skippable "TRUE,TRUE" exons	Skippable "2,2" exons	Skippable "-TRUE,-TRUE" exons	Skippable "-2,-2" exons	Interpro ID	Interpro Short Description	contains "coiled-coil"?	contains "collagen"?
8	109479991	109480139	PKHD1L1	ENSG00000205038	ENST00000378402	ENSE00001477391	109479991	109480139	55	1	0						IPR037524, IPR029927, IPR019316, IPR014756, IPR013783, IPR012334, IPR011658, IPR011050, IPR008972, IPR006626	PA14/GLEYA, PKHDL1, G8_domain, Ig_E-set, Ig-like_fold, Pectin_lyas_fold, PA14_dom, Pectin_lyase_fold/virulence, Cupredoxin, PbH1	FALSE	FALSE
8	109481433	109481562	PKHD1L1	ENSG00000205038	ENST00000378402	ENSE00001477388	109481433	109481562	56	0	1						IPR037524, IPR029927, IPR019316, IPR014756, IPR013783, IPR012334, IPR011658, IPR011050, IPR008972, IPR006626	PA14/GLEYA, PKHDL1, G8_domain, Ig_E-set, Ig-like_fold, Pectin_lyas_fold, PA14_dom, Pectin_lyase_fold/virulence, Cupredoxin, PbH1	FALSE	FALSE
8	109482987	109483105	PKHD1L1	ENSG00000205038	ENST00000378402	ENSE00001477387	109482987	109483105	57	1	0						IPR037524, IPR029927, IPR019316, IPR014756, IPR013783, IPR012334, IPR011658, IPR011050, IPR008972, IPR006626	PA14/GLEYA, PKHDL1, G8_domain, Ig_E-set, Ig-like_fold, Pectin_lyas_fold, PA14_dom, Pectin_lyase_fold/virulence, Cupredoxin, PbH1	FALSE	FALSE
8	109485044	109485173	PKHD1L1	ENSG00000205038	ENST00000378402	ENSE00001477384	109485044	109485173	58	0	1						IPR037524, IPR029927, IPR019316, IPR014756, IPR013783, IPR012334, IPR011658, IPR011050, IPR008972, IPR006626	PA14/GLEYA, PKHDL1, G8_domain, Ig_E-set, Ig-like_fold, Pectin_lyas_fold, PA14_dom, Pectin_lyase_fold/virulence, Cupredoxin, PbH1	FALSE	FALSE
8	109486648	109486821	PKHD1L1	ENSG00000205038	ENST00000378402	ENSE00001477383	109486648	109486821	59	1	1		TRUE				IPR037524, IPR029927, IPR019316, IPR014756, IPR013783, IPR012334, IPR011658, IPR011050, IPR008972, IPR006626	PA14/GLEYA, PKHDL1, G8_domain, Ig_E-set, Ig-like_fold, Pectin_lyas_fold, PA14_dom, Pectin_lyase_fold/virulence, Cupredoxin, PbH1	FALSE	FALSE
8	109489952	109490055	PKHD1L1	ENSG00000205038	ENST00000378402	ENSE00001477382	109489952	109490055	60	1	0						IPR037524, IPR029927, IPR019316, IPR014756, IPR013783, IPR012334, IPR011658, IPR011050, IPR008972, IPR006626	PA14/GLEYA, PKHDL1, G8_domain, Ig_E-set, Ig-like_fold, Pectin_lyas_fold, PA14_dom, Pectin_lyase_fold/virulence, Cupredoxin, PbH1	FALSE	FALSE
8	109490972	109491101	PKHD1L1	ENSG00000205038	ENST00000378402	ENSE00001477380	109490972	109491101	61	0	1						IPR037524, IPR029927, IPR019316, IPR014756, IPR013783, IPR012334, IPR011658, IPR011050, IPR008972, IPR006626	PA14/GLEYA, PKHDL1, G8_domain, Ig_E-set, Ig-like_fold, Pectin_lyas_fold, PA14_dom, Pectin_lyase_fold/virulence, Cupredoxin, PbH1	FALSE	FALSE
8	109491873	109491994	PKHD1L1	ENSG00000205038	ENST00000378402	ENSE00001477379	109491873	109491994	62	1	0						IPR037524, IPR029927, IPR019316, IPR014756, IPR013783, IPR012334, IPR011658, IPR011050, IPR008972, IPR006626	PA14/GLEYA, PKHDL1, G8_domain, Ig_E-set, Ig-like_fold, Pectin_lyas_fold, PA14_dom, Pectin_lyase_fold/virulence, Cupredoxin, PbH1	FALSE	FALSE
8	109493661	109493751	PKHD1L1	ENSG00000205038	ENST00000378402	ENSE00001477377	109493661	109493751	63	0	1						IPR037524, IPR029927, IPR019316, IPR014756, IPR013783, IPR012334, IPR011658, IPR011050, IPR008972, IPR006626	PA14/GLEYA, PKHDL1, G8_domain, Ig_E-set, Ig-like_fold, Pectin_lyas_fold, PA14_dom, Pectin_lyase_fold/virulence, Cupredoxin, PbH1	FALSE	FALSE
8	109496919	109497067	PKHD1L1	ENSG00000205038	ENST00000378402	ENSE00001477374	109496919	109497067	64	1	0						IPR037524, IPR029927, IPR019316, IPR014756, IPR013783, IPR012334, IPR011658, IPR011050, IPR008972, IPR006626	PA14/GLEYA, PKHDL1, G8_domain, Ig_E-set, Ig-like_fold, Pectin_lyas_fold, PA14_dom, Pectin_lyase_fold/virulence, Cupredoxin, PbH1	FALSE	FALSE
8	109497150	109497272	PKHD1L1	ENSG00000205038	ENST00000378402	ENSE00001477371	109497150	109497272	65	0	0	TRUE					IPR037524, IPR029927, IPR019316, IPR014756, IPR013783, IPR012334, IPR011658, IPR011050, IPR008972, IPR006626	PA14/GLEYA, PKHDL1, G8_domain, Ig_E-set, Ig-like_fold, Pectin_lyas_fold, PA14_dom, Pectin_lyase_fold/virulence, Cupredoxin, PbH1	FALSE	FALSE
8	109498462	109498573	PKHD1L1	ENSG00000205038	ENST00000378402	ENSE00003533178	109498462	109498573	66	0	1						IPR037524, IPR029927, IPR019316, IPR014756, IPR013783, IPR012334, IPR011658, IPR011050, IPR008972, IPR006626	PA14/GLEYA, PKHDL1, G8_domain, Ig_E-set, Ig-like_fold, Pectin_lyas_fold, PA14_dom, Pectin_lyase_fold/virulence, Cupredoxin, PbH1	FALSE	FALSE
8	109498655	109498771	PKHD1L1	ENSG00000205038	ENST00000378402	ENSE00001477368	109498655	109498771	67	1	1		TRUE				IPR037524, IPR029927, IPR019316, IPR014756, IPR013783, IPR012334, IPR011658, IPR011050, IPR008972, IPR006626	PA14/GLEYA, PKHDL1, G8_domain, Ig_E-set, Ig-like_fold, Pectin_lyas_fold, PA14_dom, Pectin_lyase_fold/virulence, Cupredoxin, PbH1	FALSE	FALSE
8	109504327	109504492	PKHD1L1	ENSG00000205038	ENST00000378402	ENSE00001477366	109504327	109504492	68	1	2						IPR037524, IPR029927, IPR019316, IPR014756, IPR013783, IPR012334, IPR011658, IPR011050, IPR008972, IPR006626	PA14/GLEYA, PKHDL1, G8_domain, Ig_E-set, Ig-like_fold, Pectin_lyas_fold, PA14_dom, Pectin_lyase_fold/virulence, Cupredoxin, PbH1	FALSE	FALSE
8	109507663	109507895	PKHD1L1	ENSG00000205038	ENST00000378402	ENSE00001477362	109507663	109507895	69	2	1						IPR037524, IPR029927, IPR019316, IPR014756, IPR013783, IPR012334, IPR011658, IPR011050, IPR008972, IPR006626	PA14/GLEYA, PKHDL1, G8_domain, Ig_E-set, Ig-like_fold, Pectin_lyas_fold, PA14_dom, Pectin_lyase_fold/virulence, Cupredoxin, PbH1	FALSE	FALSE
8	109508097	109508264	PKHD1L1	ENSG00000205038	ENST00000378402	ENSE00001477359	109508097	109508264	70	1	1		TRUE				IPR037524, IPR029927, IPR019316, IPR014756, IPR013783, IPR012334, IPR011658, IPR011050, IPR008972, IPR006626	PA14/GLEYA, PKHDL1, G8_domain, Ig_E-set, Ig-like_fold, Pectin_lyas_fold, PA14_dom, Pectin_lyase_fold/virulence, Cupredoxin, PbH1	FALSE	FALSE
8	109510777	109510934	PKHD1L1	ENSG00000205038	ENST00000378402	ENSE00001477356	109510777	109510934	71	1	0						IPR037524, IPR029927, IPR019316, IPR014756, IPR013783, IPR012334, IPR011658, IPR011050, IPR008972, IPR006626	PA14/GLEYA, PKHDL1, G8_domain, Ig_E-set, Ig-like_fold, Pectin_lyas_fold, PA14_dom, Pectin_lyase_fold/virulence, Cupredoxin, PbH1	FALSE	FALSE
8	109515170	109515305	PKHD1L1	ENSG00000205038	ENST00000378402	ENSE00001477353	109515170	109515305	72	0	1						IPR037524, IPR029927, IPR019316, IPR014756, IPR013783, IPR012334, IPR011658, IPR011050, IPR008972, IPR006626	PA14/GLEYA, PKHDL1, G8_domain, Ig_E-set, Ig-like_fold, Pectin_lyas_fold, PA14_dom, Pectin_lyase_fold/virulence, Cupredoxin, PbH1	FALSE	FALSE
8	109518167	109518508	PKHD1L1	ENSG00000205038	ENST00000378402	ENSE00001477352	109518167	109518508	73	1	1		TRUE				IPR037524, IPR029927, IPR019316, IPR014756, IPR013783, IPR012334, IPR011658, IPR011050, IPR008972, IPR006626	PA14/GLEYA, PKHDL1, G8_domain, Ig_E-set, Ig-like_fold, Pectin_lyas_fold, PA14_dom, Pectin_lyase_fold/virulence, Cupredoxin, PbH1	FALSE	FALSE
8	109522186	109522337	PKHD1L1	ENSG00000205038	ENST00000378402	ENSE00001477350	109522186	109522337	74	1	0						IPR037524, IPR029927, IPR019316, IPR014756, IPR013783, IPR012334, IPR011658, IPR011050, IPR008972, IPR006626	PA14/GLEYA, PKHDL1, G8_domain, Ig_E-set, Ig-like_fold, Pectin_lyas_fold, PA14_dom, Pectin_lyase_fold/virulence, Cupredoxin, PbH1	FALSE	FALSE
8	109522744	109522890	PKHD1L1	ENSG00000205038	ENST00000378402	ENSE00001477348	109522744	109522890	75	0	0	TRUE					IPR037524, IPR029927, IPR019316, IPR014756, IPR013783, IPR012334, IPR011658, IPR011050, IPR008972, IPR006626	PA14/GLEYA, PKHDL1, G8_domain, Ig_E-set, Ig-like_fold, Pectin_lyas_fold, PA14_dom, Pectin_lyase_fold/virulence, Cupredoxin, PbH1	FALSE	FALSE
8	109523233	109523386	PKHD1L1	ENSG00000205038	ENST00000378402	ENSE00003636484	109523233	109523386	76	0	1						IPR037524, IPR029927, IPR019316, IPR014756, IPR013783, IPR012334, IPR011658, IPR011050, IPR008972, IPR006626	PA14/GLEYA, PKHDL1, G8_domain, Ig_E-set, Ig-like_fold, Pectin_lyas_fold, PA14_dom, Pectin_lyase_fold/virulence, Cupredoxin, PbH1	FALSE	FALSE
8	109526784	109527020	PKHD1L1	ENSG00000205038	ENST00000378402	ENSE00001477346	109526784	109527020	77	1	1		TRUE				IPR037524, IPR029927, IPR019316, IPR014756, IPR013783, IPR012334, IPR011658, IPR011050, IPR008972, IPR006626	PA14/GLEYA, PKHDL1, G8_domain, Ig_E-set, Ig-like_fold, Pectin_lyas_fold, PA14_dom, Pectin_lyase_fold/virulence, Cupredoxin, PbH1	FALSE	FALSE
8	109530080	109530090	PKHD1L1	ENSG00000205038	ENST00000378402	ENSE00002119143	109530080	109537207	78	1	-1						IPR037524, IPR029927, IPR019316, IPR014756, IPR013783, IPR012334, IPR011658, IPR011050, IPR008972, IPR006626	PA14/GLEYA, PKHDL1, G8_domain, Ig_E-set, Ig-like_fold, Pectin_lyas_fold, PA14_dom, Pectin_lyase_fold/virulence, Cupredoxin, PbH1	FALSE	FALSE
8			TRIQK	ENSG00000205133	ENST00000378861	ENSE00001537471	92966007	92966098	1	-1	-1				TRUE
8	92916929	92916989	TRIQK	ENSG00000205133	ENST00000378861	ENSE00001479061	92916929	92917007	4	-1	1
8	92891989	92892074	TRIQK	ENSG00000205133	ENST00000378861	ENSE00003524421	92891989	92892074	5	1	0
8	92886622	92886735	TRIQK	ENSG00000205133	ENST00000378861	ENSE00001479055	92885714	92886735	6	0	-1
8			TRIQK	ENSG00000205133	ENST00000517751	ENSE00002102112	92965808	92965988	1	-1	-1				TRUE
8			TRIQK	ENSG00000205133	ENST00000517751	ENSE00002099666	92960501	92960719	2	-1	-1				TRUE
8	92916929	92916989	TRIQK	ENSG00000205133	ENST00000517751	ENSE00002093361	92916929	92917010	4	-1	1
8	92886658	92886735	TRIQK	ENSG00000205133	ENST00000517751	ENSE00002130208	92886658	92886735	6	0	0
8			TRIQK	ENSG00000205133	ENST00000517858	ENSE00002098133	92966007	92966087	1	-1	-1
8	92886650	92886667	TRIQK	ENSG00000205133	ENST00000517858	ENSE00002106067	92885349	92886667	6	0	-1
8	92886622	92886735	TRIQK	ENSG00000205133	ENST00000518748	ENSE00002132836	92883635	92886735	5	0	-1
8	92886650	92886667	TRIQK	ENSG00000205133	ENST00000519069	ENSE00002135385	92886534	92886667	5	0	-1
8			TRIQK	ENSG00000205133	ENST00000519969	ENSE00002105871	92965505	92965589	1	-1	-1
8	92886622	92886735	TRIQK	ENSG00000205133	ENST00000519969	ENSE00002118124	92886593	92886735	5	0	-1
8			TRIQK	ENSG00000205133	ENST00000520430	ENSE00002098678	92966007	92966111	1	-1	-1				TRUE
8			TRIQK	ENSG00000205133	ENST00000520430	ENSE00001537462	92921503	92921660	2	-1	-1
8	92886622	92886735	TRIQK	ENSG00000205133	ENST00000520430	ENSE00002134124	92885335	92886735	5	0	-1
8			TRIQK	ENSG00000205133	ENST00000520686	ENSE00002138679	93017609	93017673	1	-1	-1
8	92886622	92886735	TRIQK	ENSG00000205133	ENST00000520686	ENSE00002093469	92885320	92886735	5	0	-1
8			TRIQK	ENSG00000205133	ENST00000521617	ENSE00002131100	92966007	92966114	1	-1	-1
8	92886622	92886735	TRIQK	ENSG00000205133	ENST00000521617	ENSE00002121064	92886235	92886735	4	0	-1
8			TRIQK	ENSG00000205133	ENST00000521988	ENSE00002122882	92966007	92966144	1	-1	-1				TRUE		IPR024842	TRIQK	FALSE	FALSE
8			TRIQK	ENSG00000205133	ENST00000521988	ENSE00001479063	92954406	92954564	2	-1	-1
8	92886622	92886735	TRIQK	ENSG00000205133	ENST00000521988	ENSE00002113664	92883534	92886735	5	0	-1
8			TRIQK	ENSG00000205133	ENST00000522925	ENSE00002101885	92966007	92966143	1	-1	-1
8	92886663	92886757	TRIQK	ENSG00000205133	ENST00000522925	ENSE00002099244	92886663	92886757	5	0	2
8			TRIQK	ENSG00000205133	ENST00000523580	ENSE00002132764	92966007	92966123	1	-1	-1
8	92886650	92886667	TRIQK	ENSG00000205133	ENST00000523580	ENSE00002103137	92885320	92886667	4	0	-1
8			TRIQK	ENSG00000205133	ENST00000524037	ENSE00002129195	92966007	92966109	1	-1	-1
8	92886650	92886667	TRIQK	ENSG00000205133	ENST00000524037	ENSE00002111489	92886233	92886667	5	0	-1
8			TRIQK	ENSG00000205133	ENST00000524107	ENSE00002129222	92965808	92966036	1	-1	-1
8	92886622	92886735	TRIQK	ENSG00000205133	ENST00000524107	ENSE00002120549	92886555	92886735	5	0	-1
8	92886622	92886735	TRIQK	ENSG00000205133	ENST00000537541	ENSE00002232517	92883532	92886735	4	0	-1
8	81461451	81461523	FABP9	ENSG00000205186	ENST00000379071	ENSE00001479679	81461451	81461579	1	-1	1						IPR031259, IPR012674, IPR000566	ILBP, Calycin, Lipocln_cytosolic_FA-bd_dom	FALSE	FALSE
8	81459165	81459337	FABP9	ENSG00000205186	ENST00000379071	ENSE00001479677	81459165	81459337	2	1	0						IPR031259, IPR012674, IPR000566	ILBP, Calycin, Lipocln_cytosolic_FA-bd_dom	FALSE	FALSE
8	81458602	81458703	FABP9	ENSG00000205186	ENST00000379071	ENSE00001479676	81458602	81458703	3	0	0	TRUE					IPR031259, IPR012674, IPR000566	ILBP, Calycin, Lipocln_cytosolic_FA-bd_dom	FALSE	FALSE
8	81458383	81458433	FABP9	ENSG00000205186	ENST00000379071	ENSE00001479674	81458253	81458433	4	0	-1						IPR031259, IPR012674, IPR000566	ILBP, Calycin, Lipocln_cytosolic_FA-bd_dom	FALSE	FALSE
8	80485784	80485879	ZBTB10	ENSG00000205189	ENST00000379091	ENSE00001479735	80485619	80485879	1	-1	0						IPR036236, IPR013087, IPR011333	Znf_C2H2_sf, Znf_C2H2_type, SKP1/BTB/POZ_sf	FALSE	FALSE
8	80499494	80500382	ZBTB10	ENSG00000205189	ENST00000379091	ENSE00001479734	80499494	80500382	2	0	1						IPR036236, IPR013087, IPR011333	Znf_C2H2_sf, Znf_C2H2_type, SKP1/BTB/POZ_sf	FALSE	FALSE
8	80513910	80514008	ZBTB10	ENSG00000205189	ENST00000379091	ENSE00001479731	80513910	80514008	3	1	1		TRUE				IPR036236, IPR013087, IPR011333	Znf_C2H2_sf, Znf_C2H2_type, SKP1/BTB/POZ_sf	FALSE	FALSE
8	80518403	80518579	ZBTB10	ENSG00000205189	ENST00000379091	ENSE00001479730	80518403	80518579	4	1	1		TRUE				IPR036236, IPR013087, IPR011333	Znf_C2H2_sf, Znf_C2H2_type, SKP1/BTB/POZ_sf	FALSE	FALSE
8	80518782	80518954	ZBTB10	ENSG00000205189	ENST00000379091	ENSE00001479728	80518782	80518954	5	1	0						IPR036236, IPR013087, IPR011333	Znf_C2H2_sf, Znf_C2H2_type, SKP1/BTB/POZ_sf	FALSE	FALSE
8	80519223	80519528	ZBTB10	ENSG00000205189	ENST00000379091	ENSE00002111775	80519223	80519804	6	0	-1						IPR036236, IPR013087, IPR011333	Znf_C2H2_sf, Znf_C2H2_type, SKP1/BTB/POZ_sf	FALSE	FALSE
8	80486811	80487782	ZBTB10	ENSG00000205189	ENST00000426744	ENSE00001479722	80486213	80487782	1	-1	0						IPR036236, IPR013087, IPR011333	Znf_C2H2_sf, Znf_C2H2_type, SKP1/BTB/POZ_sf	FALSE	FALSE
8	80518403	80518438	ZBTB10	ENSG00000205189	ENST00000426744	ENSE00001593501	80518403	80518438	4	1	1						IPR036236, IPR013087, IPR011333	Znf_C2H2_sf, Znf_C2H2_type, SKP1/BTB/POZ_sf	FALSE	FALSE
8	80518511	80518579	ZBTB10	ENSG00000205189	ENST00000426744	ENSE00001642195	80518511	80518579	5	1	1						IPR036236, IPR013087, IPR011333	Znf_C2H2_sf, Znf_C2H2_type, SKP1/BTB/POZ_sf	FALSE	FALSE
8	80519223	80519528	ZBTB10	ENSG00000205189	ENST00000426744	ENSE00001479717	80519223	80526264	7	0	-1						IPR036236, IPR013087, IPR011333	Znf_C2H2_sf, Znf_C2H2_type, SKP1/BTB/POZ_sf	FALSE	FALSE
8			ZBTB10	ENSG00000205189	ENST00000430430	ENSE00001745766	80485667	80485883	1	-1	-1				TRUE		IPR036236, IPR013087, IPR011333	Znf_C2H2_sf, Znf_C2H2_type, SKP1/BTB/POZ_sf	FALSE	FALSE
8	80486811	80487782	ZBTB10	ENSG00000205189	ENST00000430430	ENSE00001664832	80486249	80487782	2	-1	0						IPR036236, IPR013087, IPR011333	Znf_C2H2_sf, Znf_C2H2_type, SKP1/BTB/POZ_sf	FALSE	FALSE
8	80519223	80519528	ZBTB10	ENSG00000205189	ENST00000430430	ENSE00001523703	80519223	80526265	7	0	-1						IPR036236, IPR013087, IPR011333	Znf_C2H2_sf, Znf_C2H2_type, SKP1/BTB/POZ_sf	FALSE	FALSE
8	80486811	80487782	ZBTB10	ENSG00000205189	ENST00000455036	ENSE00003843299	80486226	80487782	1	-1	0						IPR036236, IPR013087, IPR011333	Znf_C2H2_sf, Znf_C2H2_type, SKP1/BTB/POZ_sf	FALSE	FALSE
8			ZBTB10	ENSG00000205189	ENST00000610895	ENSE00003728883	80486307	80486399	1	-1	-1						IPR036236, IPR013087, IPR011333	Znf_C2H2_sf, Znf_C2H2_type, SKP1/BTB/POZ_sf	FALSE	FALSE
8	80487330	80487782	ZBTB10	ENSG00000205189	ENST00000610895	ENSE00003750212	80487294	80487782	2	-1	0						IPR036236, IPR013087, IPR011333	Znf_C2H2_sf, Znf_C2H2_type, SKP1/BTB/POZ_sf	FALSE	FALSE
8	80519223	80519528	ZBTB10	ENSG00000205189	ENST00000610895	ENSE00003728674	80519223	80520135	7	0	-1						IPR036236, IPR013087, IPR011333	Znf_C2H2_sf, Znf_C2H2_type, SKP1/BTB/POZ_sf	FALSE	FALSE
8	65788882	65788941	PDE7A	ENSG00000205268	ENST00000379419	ENSE00001480936	65788882	65789084	1	-1	0						IPR036971, IPR023174, IPR023088, IPR003607	PDEase_catalytic_dom_sf, PDEase_CS, PDEase, HD/PDEase_dom	FALSE	FALSE
8	65782783	65782843	PDE7A	ENSG00000205268	ENST00000379419	ENSE00003615863	65782783	65782843	2	0	1						IPR036971, IPR023174, IPR023088, IPR003607	PDEase_catalytic_dom_sf, PDEase_CS, PDEase, HD/PDEase_dom	FALSE	FALSE
8	65779720	65779803	PDE7A	ENSG00000205268	ENST00000379419	ENSE00003559144	65779720	65779803	3	1	1		TRUE				IPR036971, IPR023174, IPR023088, IPR003607	PDEase_catalytic_dom_sf, PDEase_CS, PDEase, HD/PDEase_dom	FALSE	FALSE
8	65747652	65747803	PDE7A	ENSG00000205268	ENST00000379419	ENSE00003510612	65747652	65747803	4	1	0						IPR036971, IPR023174, IPR023088, IPR003607	PDEase_catalytic_dom_sf, PDEase_CS, PDEase, HD/PDEase_dom	FALSE	FALSE
8	65745407	65745470	PDE7A	ENSG00000205268	ENST00000379419	ENSE00003531982	65745407	65745470	5	0	1						IPR036971, IPR023174, IPR023088, IPR003607	PDEase_catalytic_dom_sf, PDEase_CS, PDEase, HD/PDEase_dom	FALSE	FALSE
8	65739502	65739597	PDE7A	ENSG00000205268	ENST00000379419	ENSE00003669371	65739502	65739597	6	1	1		TRUE				IPR036971, IPR023174, IPR023088, IPR003607	PDEase_catalytic_dom_sf, PDEase_CS, PDEase, HD/PDEase_dom	FALSE	FALSE
8	65734794	65734894	PDE7A	ENSG00000205268	ENST00000379419	ENSE00003630008	65734794	65734894	7	1	0						IPR036971, IPR023174, IPR023088, IPR003607	PDEase_catalytic_dom_sf, PDEase_CS, PDEase, HD/PDEase_dom	FALSE	FALSE
8	65727170	65727301	PDE7A	ENSG00000205268	ENST00000379419	ENSE00003580103	65727170	65727301	8	0	0	TRUE					IPR036971, IPR023174, IPR023088, IPR003607	PDEase_catalytic_dom_sf, PDEase_CS, PDEase, HD/PDEase_dom	FALSE	FALSE
8	65726875	65726966	PDE7A	ENSG00000205268	ENST00000379419	ENSE00001480911	65726875	65726966	9	0	2						IPR036971, IPR023174, IPR023088, IPR003607	PDEase_catalytic_dom_sf, PDEase_CS, PDEase, HD/PDEase_dom	FALSE	FALSE
8	65724777	65724921	PDE7A	ENSG00000205268	ENST00000379419	ENSE00001480910	65724777	65724921	10	2	0						IPR036971, IPR023174, IPR023088, IPR003607	PDEase_catalytic_dom_sf, PDEase_CS, PDEase, HD/PDEase_dom	FALSE	FALSE
8	65724255	65724351	PDE7A	ENSG00000205268	ENST00000379419	ENSE00001480909	65724255	65724351	11	0	1						IPR036971, IPR023174, IPR023088, IPR003607	PDEase_catalytic_dom_sf, PDEase_CS, PDEase, HD/PDEase_dom	FALSE	FALSE
8	65723541	65723621	PDE7A	ENSG00000205268	ENST00000379419	ENSE00001480908	65723541	65723621	12	1	1		TRUE				IPR036971, IPR023174, IPR023088, IPR003607	PDEase_catalytic_dom_sf, PDEase_CS, PDEase, HD/PDEase_dom	FALSE	FALSE
8	65719290	65719495	PDE7A	ENSG00000205268	ENST00000379419	ENSE00002117315	65718379	65719495	13	1	-1						IPR036971, IPR023174, IPR023088, IPR003607	PDEase_catalytic_dom_sf, PDEase_CS, PDEase, HD/PDEase_dom	FALSE	FALSE
8	65841371	65841508	PDE7A	ENSG00000205268	ENST00000396642	ENSE00001548503	65841371	65841508	1	0	0						IPR036971, IPR023174, IPR023088, IPR003607	PDEase_catalytic_dom_sf, PDEase_CS, PDEase, HD/PDEase_dom	FALSE	FALSE
8	65723509	65723621	PDE7A	ENSG00000205268	ENST00000396642	ENSE00001525804	65721798	65723621	12	1	-1						IPR036971, IPR023174, IPR023088, IPR003607	PDEase_catalytic_dom_sf, PDEase_CS, PDEase, HD/PDEase_dom	FALSE	FALSE
8	65841371	65841508	PDE7A	ENSG00000205268	ENST00000401827	ENSE00002122953	65841371	65842064	1	-1	0						IPR036971, IPR023174, IPR023088, IPR003607	PDEase_catalytic_dom_sf, PDEase_CS, PDEase, HD/PDEase_dom	FALSE	FALSE
8	65719290	65719495	PDE7A	ENSG00000205268	ENST00000401827	ENSE00001480907	65714334	65719495	13	1	-1						IPR036971, IPR023174, IPR023088, IPR003607	PDEase_catalytic_dom_sf, PDEase_CS, PDEase, HD/PDEase_dom	FALSE	FALSE
8	11996194	11996251	DEFB134	ENSG00000205882	ENST00000382205	ENSE00001491218	11996194	11996312	1	-1	1
8	11993980	11994122	DEFB134	ENSG00000205882	ENST00000382205	ENSE00001491217	11993928	11994122	2	1	-1
8	11993980	11994122	DEFB134	ENSG00000205882	ENST00000526438	ENSE00002142178	11993174	11994122	2	1	-1
8	11982321	11982384	DEFB135	ENSG00000205883	ENST00000382208	ENSE00001491222	11982321	11982384	1	0	1
8	11984421	11984590	DEFB135	ENSG00000205883	ENST00000382208	ENSE00001491221	11984421	11984590	2	1	0
8	11974545	11974599	DEFB136	ENSG00000205884	ENST00000382209	ENSE00001491226	11974545	11974599	1	0	1
8	11973937	11974118	DEFB136	ENSG00000205884	ENST00000382209	ENSE00001491224	11973937	11974118	2	1	0
8	6978460	6978634	DEFA1	ENSG00000206047	ENST00000382679	ENSE00001492981	6978460	6978634	1	0	1						IPR016327, IPR006081, IPR006080	Alpha-defensin_pro, Alpha-defensin, Defensin_beta/alpha	FALSE	FALSE
8	6977770	6977879	DEFA1	ENSG00000206047	ENST00000382679	ENSE00001733924	6977649	6977879	2	1	-1						IPR016327, IPR006081, IPR006080	Alpha-defensin_pro, Alpha-defensin, Defensin_beta/alpha	FALSE	FALSE
8			DEFA1	ENSG00000206047	ENST00000382692	ENSE00001493017	6980013	6980080	1	-1	-1				TRUE		IPR016327, IPR006081, IPR006080	Alpha-defensin_pro, Alpha-defensin, Defensin_beta/alpha	FALSE	FALSE
8	6978460	6978634	DEFA1	ENSG00000206047	ENST00000382692	ENSE00001645348	6978460	6978646	2	-1	1						IPR016327, IPR006081, IPR006080	Alpha-defensin_pro, Alpha-defensin, Defensin_beta/alpha	FALSE	FALSE
8	6977770	6977879	DEFA1	ENSG00000206047	ENST00000382692	ENSE00001493014	6977650	6977879	3	1	-1						IPR016327, IPR006081, IPR006080	Alpha-defensin_pro, Alpha-defensin, Defensin_beta/alpha	FALSE	FALSE
8	55102489	55103294	XKR4	ENSG00000206579	ENST00000327381	ENSE00001329870	55102028	55103294	1	-1	2
8	55357678	55357877	XKR4	ENSG00000206579	ENST00000327381	ENSE00001307012	55357678	55357877	2	2	1
8	55523281	55524227	XKR4	ENSG00000206579	ENST00000327381	ENSE00003623005	55523281	55542054	3	1	-1
8	55102489	55103291	XKR4	ENSG00000206579	ENST00000622811	ENSE00003738347	55102457	55103291	1	-1	2
8	55272902	55272906	XKR4	ENSG00000206579	ENST00000622811	ENSE00003714491	55272902	55272906	2	2	1
8	55357680	55357877	XKR4	ENSG00000206579	ENST00000622811	ENSE00003712250	55357680	55357877	3	1	1		TRUE
8	55523281	55524227	XKR4	ENSG00000206579	ENST00000622811	ENSE00003753960	55523281	55526149	4	1	-1
8			MIR30B	ENSG00000207582	ENST00000384850	ENSE00001499857	134800520	134800607	1	-1	-1
8			MIR124-2	ENSG00000207816	ENST00000385081	ENSE00001500087	64379149	64379257	1	-1	-1
8			POU5F1B	ENSG00000212993	ENST00000465342	ENSE00003815790	127409026	127409031	1	-1	-1				TRUE		IPR017970, IPR015585, IPR013847, IPR010982, IPR009057, IPR001356	Homeobox_CS, POU_dom_5, POU, Lambda_DNA-bd_dom_sf, Homeobox-like_sf, Homeobox_dom	FALSE	FALSE
8	127415867	127416946	POU5F1B	ENSG00000212993	ENST00000465342	ENSE00001814817	127415443	127420066	3	-1	-1						IPR017970, IPR015585, IPR013847, IPR010982, IPR009057, IPR001356	Homeobox_CS, POU_dom_5, POU, Lambda_DNA-bd_dom_sf, Homeobox-like_sf, Homeobox_dom	FALSE	FALSE
8			POU5F1B	ENSG00000212993	ENST00000645438	ENSE00003825547	127322183	127322226	1	-1	-1				TRUE		IPR017970, IPR015585, IPR013847, IPR010982, IPR009057, IPR001356	Homeobox_CS, POU_dom_5, POU, Lambda_DNA-bd_dom_sf, Homeobox-like_sf, Homeobox_dom	FALSE	FALSE
8			POU5F1B	ENSG00000212993	ENST00000645438	ENSE00003815045	127339281	127339435	2	-1	-1				TRUE		IPR017970, IPR015585, IPR013847, IPR010982, IPR009057, IPR001356	Homeobox_CS, POU_dom_5, POU, Lambda_DNA-bd_dom_sf, Homeobox-like_sf, Homeobox_dom	FALSE	FALSE
8			POU5F1B	ENSG00000212993	ENST00000645438	ENSE00001852952	127414888	127415022	3	-1	-1				TRUE		IPR017970, IPR015585, IPR013847, IPR010982, IPR009057, IPR001356	Homeobox_CS, POU_dom_5, POU, Lambda_DNA-bd_dom_sf, Homeobox-like_sf, Homeobox_dom	FALSE	FALSE
8	127415867	127416946	POU5F1B	ENSG00000212993	ENST00000645438	ENSE00003824758	127415443	127417210	4	-1	-1						IPR017970, IPR015585, IPR013847, IPR010982, IPR009057, IPR001356	Homeobox_CS, POU_dom_5, POU, Lambda_DNA-bd_dom_sf, Homeobox-like_sf, Homeobox_dom	FALSE	FALSE
8			FBXO16	ENSG00000214050	ENST00000346498	ENSE00002132302	28490186	28490278	1	-1	-1				TRUE		IPR036047	F-box-like_dom_sf	FALSE	FALSE
8	28483348	28483446	FBXO16	ENSG00000214050	ENST00000346498	ENSE00001394282	28483348	28483462	2	-1	0						IPR036047	F-box-like_dom_sf	FALSE	FALSE
8	28463612	28463818	FBXO16	ENSG00000214050	ENST00000346498	ENSE00003592993	28463612	28463818	3	0	0	TRUE					IPR036047	F-box-like_dom_sf	FALSE	FALSE
8	28456766	28456930	FBXO16	ENSG00000214050	ENST00000346498	ENSE00003623540	28456766	28456930	4	0	0	TRUE					IPR036047	F-box-like_dom_sf	FALSE	FALSE
8	28452244	28452476	FBXO16	ENSG00000214050	ENST00000346498	ENSE00003678727	28452244	28452476	5	0	2						IPR036047	F-box-like_dom_sf	FALSE	FALSE
8	28447171	28447273	FBXO16	ENSG00000214050	ENST00000346498	ENSE00001043031	28447171	28447273	6	2	0						IPR036047	F-box-like_dom_sf	FALSE	FALSE
8	28428593	28428736	FBXO16	ENSG00000214050	ENST00000346498	ENSE00002103545	28428448	28428736	7	0	-1						IPR036047	F-box-like_dom_sf	FALSE	FALSE
8			FBXO16	ENSG00000214050	ENST00000380254	ENSE00001484373	28490186	28490229	1	-1	-1						IPR036047	F-box-like_dom_sf	FALSE	FALSE
8	28473772	28473807	FBXO16	ENSG00000214050	ENST00000380254	ENSE00003608691	28473772	28473807	3	0	0						IPR036047	F-box-like_dom_sf	FALSE	FALSE
8	28429378	28429403	FBXO16	ENSG00000214050	ENST00000380254	ENSE00001316191	28429378	28429403	8	0	2						IPR036047	F-box-like_dom_sf	FALSE	FALSE
8	28428727	28428736	FBXO16	ENSG00000214050	ENST00000380254	ENSE00001307038	28428412	28428736	9	2	-1						IPR036047	F-box-like_dom_sf	FALSE	FALSE
8			FBXO16	ENSG00000214050	ENST00000517673	ENSE00002102981	28490186	28490224	1	-1	-1
8	28452267	28452476	FBXO16	ENSG00000214050	ENST00000517673	ENSE00002134116	28452267	28452476	5	0	0
8			FBXO16	ENSG00000214050	ENST00000518734	ENSE00002133044	28490186	28490237	1	-1	-1						IPR036047	F-box-like_dom_sf	FALSE	FALSE
8	28428727	28428736	FBXO16	ENSG00000214050	ENST00000518734	ENSE00002132045	28428643	28428736	8	2	-1						IPR036047	F-box-like_dom_sf	FALSE	FALSE
8			FER1L6	ENSG00000214814	ENST00000522917	ENSE00002120426	123851987	123852185	1	-1	-1				TRUE		IPR037725, IPR037724, IPR037723, IPR037722, IPR037721, IPR037720, IPR035892, IPR032362, IPR030000, IPR012968, IPR012561	C2F_Ferlin, C2E_Ferlin, C2D_Ferlin, C2C_Ferlin, Ferlin, C2B_Ferlin, C2_domain_sf, Ferlin_C, FER1L6, FerIin_dom, Ferlin_B-domain	FALSE	FALSE
8	123955999	123956074	FER1L6	ENSG00000214814	ENST00000522917	ENSE00002139439	123955992	123956074	2	-1	1						IPR037725, IPR037724, IPR037723, IPR037722, IPR037721, IPR037720, IPR035892, IPR032362, IPR030000, IPR012968, IPR012561	C2F_Ferlin, C2E_Ferlin, C2D_Ferlin, C2C_Ferlin, Ferlin, C2B_Ferlin, C2_domain_sf, Ferlin_C, FER1L6, FerIin_dom, Ferlin_B-domain	FALSE	FALSE
8	123963278	123963398	FER1L6	ENSG00000214814	ENST00000522917	ENSE00001536122	123963278	123963398	3	1	2						IPR037725, IPR037724, IPR037723, IPR037722, IPR037721, IPR037720, IPR035892, IPR032362, IPR030000, IPR012968, IPR012561	C2F_Ferlin, C2E_Ferlin, C2D_Ferlin, C2C_Ferlin, Ferlin, C2B_Ferlin, C2_domain_sf, Ferlin_C, FER1L6, FerIin_dom, Ferlin_B-domain	FALSE	FALSE
8	123966007	123966061	FER1L6	ENSG00000214814	ENST00000522917	ENSE00001536121	123966007	123966061	4	2	0						IPR037725, IPR037724, IPR037723, IPR037722, IPR037721, IPR037720, IPR035892, IPR032362, IPR030000, IPR012968, IPR012561	C2F_Ferlin, C2E_Ferlin, C2D_Ferlin, C2C_Ferlin, Ferlin, C2B_Ferlin, C2_domain_sf, Ferlin_C, FER1L6, FerIin_dom, Ferlin_B-domain	FALSE	FALSE
8	123966159	123966290	FER1L6	ENSG00000214814	ENST00000522917	ENSE00001536117	123966159	123966290	5	0	0	TRUE					IPR037725, IPR037724, IPR037723, IPR037722, IPR037721, IPR037720, IPR035892, IPR032362, IPR030000, IPR012968, IPR012561	C2F_Ferlin, C2E_Ferlin, C2D_Ferlin, C2C_Ferlin, Ferlin, C2B_Ferlin, C2_domain_sf, Ferlin_C, FER1L6, FerIin_dom, Ferlin_B-domain	FALSE	FALSE
8	123970035	123970097	FER1L6	ENSG00000214814	ENST00000522917	ENSE00001536116	123970035	123970097	6	0	0	TRUE					IPR037725, IPR037724, IPR037723, IPR037722, IPR037721, IPR037720, IPR035892, IPR032362, IPR030000, IPR012968, IPR012561	C2F_Ferlin, C2E_Ferlin, C2D_Ferlin, C2C_Ferlin, Ferlin, C2B_Ferlin, C2_domain_sf, Ferlin_C, FER1L6, FerIin_dom, Ferlin_B-domain	FALSE	FALSE
8	123973434	123973512	FER1L6	ENSG00000214814	ENST00000522917	ENSE00001536115	123973434	123973512	7	0	1						IPR037725, IPR037724, IPR037723, IPR037722, IPR037721, IPR037720, IPR035892, IPR032362, IPR030000, IPR012968, IPR012561	C2F_Ferlin, C2E_Ferlin, C2D_Ferlin, C2C_Ferlin, Ferlin, C2B_Ferlin, C2_domain_sf, Ferlin_C, FER1L6, FerIin_dom, Ferlin_B-domain	FALSE	FALSE
8	123975150	123975306	FER1L6	ENSG00000214814	ENST00000522917	ENSE00001536110	123975150	123975306	8	1	2						IPR037725, IPR037724, IPR037723, IPR037722, IPR037721, IPR037720, IPR035892, IPR032362, IPR030000, IPR012968, IPR012561	C2F_Ferlin, C2E_Ferlin, C2D_Ferlin, C2C_Ferlin, Ferlin, C2B_Ferlin, C2_domain_sf, Ferlin_C, FER1L6, FerIin_dom, Ferlin_B-domain	FALSE	FALSE
8	123975898	123976084	FER1L6	ENSG00000214814	ENST00000522917	ENSE00001536109	123975898	123976084	9	2	0						IPR037725, IPR037724, IPR037723, IPR037722, IPR037721, IPR037720, IPR035892, IPR032362, IPR030000, IPR012968, IPR012561	C2F_Ferlin, C2E_Ferlin, C2D_Ferlin, C2C_Ferlin, Ferlin, C2B_Ferlin, C2_domain_sf, Ferlin_C, FER1L6, FerIin_dom, Ferlin_B-domain	FALSE	FALSE
8	123977417	123977609	FER1L6	ENSG00000214814	ENST00000522917	ENSE00001536107	123977417	123977609	10	0	1						IPR037725, IPR037724, IPR037723, IPR037722, IPR037721, IPR037720, IPR035892, IPR032362, IPR030000, IPR012968, IPR012561	C2F_Ferlin, C2E_Ferlin, C2D_Ferlin, C2C_Ferlin, Ferlin, C2B_Ferlin, C2_domain_sf, Ferlin_C, FER1L6, FerIin_dom, Ferlin_B-domain	FALSE	FALSE
8	123980465	123980811	FER1L6	ENSG00000214814	ENST00000522917	ENSE00001536099	123980465	123980811	11	1	0						IPR037725, IPR037724, IPR037723, IPR037722, IPR037721, IPR037720, IPR035892, IPR032362, IPR030000, IPR012968, IPR012561	C2F_Ferlin, C2E_Ferlin, C2D_Ferlin, C2C_Ferlin, Ferlin, C2B_Ferlin, C2_domain_sf, Ferlin_C, FER1L6, FerIin_dom, Ferlin_B-domain	FALSE	FALSE
8	123986068	123986176	FER1L6	ENSG00000214814	ENST00000522917	ENSE00001536094	123986068	123986176	12	0	1						IPR037725, IPR037724, IPR037723, IPR037722, IPR037721, IPR037720, IPR035892, IPR032362, IPR030000, IPR012968, IPR012561	C2F_Ferlin, C2E_Ferlin, C2D_Ferlin, C2C_Ferlin, Ferlin, C2B_Ferlin, C2_domain_sf, Ferlin_C, FER1L6, FerIin_dom, Ferlin_B-domain	FALSE	FALSE
8	124003167	124003347	FER1L6	ENSG00000214814	ENST00000522917	ENSE00001536087	124003167	124003347	13	1	2						IPR037725, IPR037724, IPR037723, IPR037722, IPR037721, IPR037720, IPR035892, IPR032362, IPR030000, IPR012968, IPR012561	C2F_Ferlin, C2E_Ferlin, C2D_Ferlin, C2C_Ferlin, Ferlin, C2B_Ferlin, C2_domain_sf, Ferlin_C, FER1L6, FerIin_dom, Ferlin_B-domain	FALSE	FALSE
8	124010594	124010714	FER1L6	ENSG00000214814	ENST00000522917	ENSE00001536083	124010594	124010714	14	2	0						IPR037725, IPR037724, IPR037723, IPR037722, IPR037721, IPR037720, IPR035892, IPR032362, IPR030000, IPR012968, IPR012561	C2F_Ferlin, C2E_Ferlin, C2D_Ferlin, C2C_Ferlin, Ferlin, C2B_Ferlin, C2_domain_sf, Ferlin_C, FER1L6, FerIin_dom, Ferlin_B-domain	FALSE	FALSE
8	124013431	124013531	FER1L6	ENSG00000214814	ENST00000522917	ENSE00001536079	124013431	124013531	15	0	2						IPR037725, IPR037724, IPR037723, IPR037722, IPR037721, IPR037720, IPR035892, IPR032362, IPR030000, IPR012968, IPR012561	C2F_Ferlin, C2E_Ferlin, C2D_Ferlin, C2C_Ferlin, Ferlin, C2B_Ferlin, C2_domain_sf, Ferlin_C, FER1L6, FerIin_dom, Ferlin_B-domain	FALSE	FALSE
8	124017628	124017718	FER1L6	ENSG00000214814	ENST00000522917	ENSE00001536078	124017628	124017718	16	2	0						IPR037725, IPR037724, IPR037723, IPR037722, IPR037721, IPR037720, IPR035892, IPR032362, IPR030000, IPR012968, IPR012561	C2F_Ferlin, C2E_Ferlin, C2D_Ferlin, C2C_Ferlin, Ferlin, C2B_Ferlin, C2_domain_sf, Ferlin_C, FER1L6, FerIin_dom, Ferlin_B-domain	FALSE	FALSE
8	124021550	124021669	FER1L6	ENSG00000214814	ENST00000522917	ENSE00001536074	124021550	124021669	17	0	0	TRUE					IPR037725, IPR037724, IPR037723, IPR037722, IPR037721, IPR037720, IPR035892, IPR032362, IPR030000, IPR012968, IPR012561	C2F_Ferlin, C2E_Ferlin, C2D_Ferlin, C2C_Ferlin, Ferlin, C2B_Ferlin, C2_domain_sf, Ferlin_C, FER1L6, FerIin_dom, Ferlin_B-domain	FALSE	FALSE
8	124023444	124023596	FER1L6	ENSG00000214814	ENST00000522917	ENSE00001536072	124023444	124023596	18	0	0	TRUE					IPR037725, IPR037724, IPR037723, IPR037722, IPR037721, IPR037720, IPR035892, IPR032362, IPR030000, IPR012968, IPR012561	C2F_Ferlin, C2E_Ferlin, C2D_Ferlin, C2C_Ferlin, Ferlin, C2B_Ferlin, C2_domain_sf, Ferlin_C, FER1L6, FerIin_dom, Ferlin_B-domain	FALSE	FALSE
8	124035277	124035454	FER1L6	ENSG00000214814	ENST00000522917	ENSE00001536069	124035277	124035454	19	0	1						IPR037725, IPR037724, IPR037723, IPR037722, IPR037721, IPR037720, IPR035892, IPR032362, IPR030000, IPR012968, IPR012561	C2F_Ferlin, C2E_Ferlin, C2D_Ferlin, C2C_Ferlin, Ferlin, C2B_Ferlin, C2_domain_sf, Ferlin_C, FER1L6, FerIin_dom, Ferlin_B-domain	FALSE	FALSE
8	124039882	124040006	FER1L6	ENSG00000214814	ENST00000522917	ENSE00001536066	124039882	124040006	20	1	0						IPR037725, IPR037724, IPR037723, IPR037722, IPR037721, IPR037720, IPR035892, IPR032362, IPR030000, IPR012968, IPR012561	C2F_Ferlin, C2E_Ferlin, C2D_Ferlin, C2C_Ferlin, Ferlin, C2B_Ferlin, C2_domain_sf, Ferlin_C, FER1L6, FerIin_dom, Ferlin_B-domain	FALSE	FALSE
8	124045767	124045901	FER1L6	ENSG00000214814	ENST00000522917	ENSE00001536063	124045767	124045901	21	0	0	TRUE					IPR037725, IPR037724, IPR037723, IPR037722, IPR037721, IPR037720, IPR035892, IPR032362, IPR030000, IPR012968, IPR012561	C2F_Ferlin, C2E_Ferlin, C2D_Ferlin, C2C_Ferlin, Ferlin, C2B_Ferlin, C2_domain_sf, Ferlin_C, FER1L6, FerIin_dom, Ferlin_B-domain	FALSE	FALSE
8	124049607	124049756	FER1L6	ENSG00000214814	ENST00000522917	ENSE00001536058	124049607	124049756	22	0	0	TRUE					IPR037725, IPR037724, IPR037723, IPR037722, IPR037721, IPR037720, IPR035892, IPR032362, IPR030000, IPR012968, IPR012561	C2F_Ferlin, C2E_Ferlin, C2D_Ferlin, C2C_Ferlin, Ferlin, C2B_Ferlin, C2_domain_sf, Ferlin_C, FER1L6, FerIin_dom, Ferlin_B-domain	FALSE	FALSE
8	124060180	124060290	FER1L6	ENSG00000214814	ENST00000522917	ENSE00001536054	124060180	124060290	23	0	0	TRUE					IPR037725, IPR037724, IPR037723, IPR037722, IPR037721, IPR037720, IPR035892, IPR032362, IPR030000, IPR012968, IPR012561	C2F_Ferlin, C2E_Ferlin, C2D_Ferlin, C2C_Ferlin, Ferlin, C2B_Ferlin, C2_domain_sf, Ferlin_C, FER1L6, FerIin_dom, Ferlin_B-domain	FALSE	FALSE
8	124060548	124060709	FER1L6	ENSG00000214814	ENST00000522917	ENSE00001536050	124060548	124060709	24	0	0	TRUE					IPR037725, IPR037724, IPR037723, IPR037722, IPR037721, IPR037720, IPR035892, IPR032362, IPR030000, IPR012968, IPR012561	C2F_Ferlin, C2E_Ferlin, C2D_Ferlin, C2C_Ferlin, Ferlin, C2B_Ferlin, C2_domain_sf, Ferlin_C, FER1L6, FerIin_dom, Ferlin_B-domain	FALSE	FALSE
8	124061852	124062032	FER1L6	ENSG00000214814	ENST00000522917	ENSE00001536043	124061852	124062032	25	0	1						IPR037725, IPR037724, IPR037723, IPR037722, IPR037721, IPR037720, IPR035892, IPR032362, IPR030000, IPR012968, IPR012561	C2F_Ferlin, C2E_Ferlin, C2D_Ferlin, C2C_Ferlin, Ferlin, C2B_Ferlin, C2_domain_sf, Ferlin_C, FER1L6, FerIin_dom, Ferlin_B-domain	FALSE	FALSE
8	124064347	124064573	FER1L6	ENSG00000214814	ENST00000522917	ENSE00001536042	124064347	124064573	26	1	0						IPR037725, IPR037724, IPR037723, IPR037722, IPR037721, IPR037720, IPR035892, IPR032362, IPR030000, IPR012968, IPR012561	C2F_Ferlin, C2E_Ferlin, C2D_Ferlin, C2C_Ferlin, Ferlin, C2B_Ferlin, C2_domain_sf, Ferlin_C, FER1L6, FerIin_dom, Ferlin_B-domain	FALSE	FALSE
8	124066428	124066550	FER1L6	ENSG00000214814	ENST00000522917	ENSE00001536039	124066428	124066550	27	0	0	TRUE					IPR037725, IPR037724, IPR037723, IPR037722, IPR037721, IPR037720, IPR035892, IPR032362, IPR030000, IPR012968, IPR012561	C2F_Ferlin, C2E_Ferlin, C2D_Ferlin, C2C_Ferlin, Ferlin, C2B_Ferlin, C2_domain_sf, Ferlin_C, FER1L6, FerIin_dom, Ferlin_B-domain	FALSE	FALSE
8	124067767	124067806	FER1L6	ENSG00000214814	ENST00000522917	ENSE00001536037	124067767	124067806	28	0	1						IPR037725, IPR037724, IPR037723, IPR037722, IPR037721, IPR037720, IPR035892, IPR032362, IPR030000, IPR012968, IPR012561	C2F_Ferlin, C2E_Ferlin, C2D_Ferlin, C2C_Ferlin, Ferlin, C2B_Ferlin, C2_domain_sf, Ferlin_C, FER1L6, FerIin_dom, Ferlin_B-domain	FALSE	FALSE
8	124069360	124069475	FER1L6	ENSG00000214814	ENST00000522917	ENSE00001536034	124069360	124069475	29	1	0						IPR037725, IPR037724, IPR037723, IPR037722, IPR037721, IPR037720, IPR035892, IPR032362, IPR030000, IPR012968, IPR012561	C2F_Ferlin, C2E_Ferlin, C2D_Ferlin, C2C_Ferlin, Ferlin, C2B_Ferlin, C2_domain_sf, Ferlin_C, FER1L6, FerIin_dom, Ferlin_B-domain	FALSE	FALSE
8	124070467	124070598	FER1L6	ENSG00000214814	ENST00000522917	ENSE00001536031	124070467	124070598	30	0	0	TRUE					IPR037725, IPR037724, IPR037723, IPR037722, IPR037721, IPR037720, IPR035892, IPR032362, IPR030000, IPR012968, IPR012561	C2F_Ferlin, C2E_Ferlin, C2D_Ferlin, C2C_Ferlin, Ferlin, C2B_Ferlin, C2_domain_sf, Ferlin_C, FER1L6, FerIin_dom, Ferlin_B-domain	FALSE	FALSE
8	124071506	124071631	FER1L6	ENSG00000214814	ENST00000522917	ENSE00001536028	124071506	124071631	31	0	0	TRUE					IPR037725, IPR037724, IPR037723, IPR037722, IPR037721, IPR037720, IPR035892, IPR032362, IPR030000, IPR012968, IPR012561	C2F_Ferlin, C2E_Ferlin, C2D_Ferlin, C2C_Ferlin, Ferlin, C2B_Ferlin, C2_domain_sf, Ferlin_C, FER1L6, FerIin_dom, Ferlin_B-domain	FALSE	FALSE
8	124076198	124076325	FER1L6	ENSG00000214814	ENST00000522917	ENSE00001536027	124076198	124076325	32	0	2						IPR037725, IPR037724, IPR037723, IPR037722, IPR037721, IPR037720, IPR035892, IPR032362, IPR030000, IPR012968, IPR012561	C2F_Ferlin, C2E_Ferlin, C2D_Ferlin, C2C_Ferlin, Ferlin, C2B_Ferlin, C2_domain_sf, Ferlin_C, FER1L6, FerIin_dom, Ferlin_B-domain	FALSE	FALSE
8	124082288	124082458	FER1L6	ENSG00000214814	ENST00000522917	ENSE00001536025	124082288	124082458	33	2	2			TRUE			IPR037725, IPR037724, IPR037723, IPR037722, IPR037721, IPR037720, IPR035892, IPR032362, IPR030000, IPR012968, IPR012561	C2F_Ferlin, C2E_Ferlin, C2D_Ferlin, C2C_Ferlin, Ferlin, C2B_Ferlin, C2_domain_sf, Ferlin_C, FER1L6, FerIin_dom, Ferlin_B-domain	FALSE	FALSE
8	124091423	124091583	FER1L6	ENSG00000214814	ENST00000522917	ENSE00001536023	124091423	124091583	34	2	1						IPR037725, IPR037724, IPR037723, IPR037722, IPR037721, IPR037720, IPR035892, IPR032362, IPR030000, IPR012968, IPR012561	C2F_Ferlin, C2E_Ferlin, C2D_Ferlin, C2C_Ferlin, Ferlin, C2B_Ferlin, C2_domain_sf, Ferlin_C, FER1L6, FerIin_dom, Ferlin_B-domain	FALSE	FALSE
8	124094896	124095038	FER1L6	ENSG00000214814	ENST00000522917	ENSE00001536021	124094896	124095038	35	1	0						IPR037725, IPR037724, IPR037723, IPR037722, IPR037721, IPR037720, IPR035892, IPR032362, IPR030000, IPR012968, IPR012561	C2F_Ferlin, C2E_Ferlin, C2D_Ferlin, C2C_Ferlin, Ferlin, C2B_Ferlin, C2_domain_sf, Ferlin_C, FER1L6, FerIin_dom, Ferlin_B-domain	FALSE	FALSE
8	124097271	124097359	FER1L6	ENSG00000214814	ENST00000522917	ENSE00001536019	124097271	124097359	36	0	2						IPR037725, IPR037724, IPR037723, IPR037722, IPR037721, IPR037720, IPR035892, IPR032362, IPR030000, IPR012968, IPR012561	C2F_Ferlin, C2E_Ferlin, C2D_Ferlin, C2C_Ferlin, Ferlin, C2B_Ferlin, C2_domain_sf, Ferlin_C, FER1L6, FerIin_dom, Ferlin_B-domain	FALSE	FALSE
8	124097785	124097883	FER1L6	ENSG00000214814	ENST00000522917	ENSE00001536017	124097785	124097883	37	2	2			TRUE			IPR037725, IPR037724, IPR037723, IPR037722, IPR037721, IPR037720, IPR035892, IPR032362, IPR030000, IPR012968, IPR012561	C2F_Ferlin, C2E_Ferlin, C2D_Ferlin, C2C_Ferlin, Ferlin, C2B_Ferlin, C2_domain_sf, Ferlin_C, FER1L6, FerIin_dom, Ferlin_B-domain	FALSE	FALSE
8	124101097	124101338	FER1L6	ENSG00000214814	ENST00000522917	ENSE00001536013	124101097	124101338	38	2	1						IPR037725, IPR037724, IPR037723, IPR037722, IPR037721, IPR037720, IPR035892, IPR032362, IPR030000, IPR012968, IPR012561	C2F_Ferlin, C2E_Ferlin, C2D_Ferlin, C2C_Ferlin, Ferlin, C2B_Ferlin, C2_domain_sf, Ferlin_C, FER1L6, FerIin_dom, Ferlin_B-domain	FALSE	FALSE
8	124103146	124103309	FER1L6	ENSG00000214814	ENST00000522917	ENSE00001536009	124103146	124103309	39	1	0						IPR037725, IPR037724, IPR037723, IPR037722, IPR037721, IPR037720, IPR035892, IPR032362, IPR030000, IPR012968, IPR012561	C2F_Ferlin, C2E_Ferlin, C2D_Ferlin, C2C_Ferlin, Ferlin, C2B_Ferlin, C2_domain_sf, Ferlin_C, FER1L6, FerIin_dom, Ferlin_B-domain	FALSE	FALSE
8	124118844	124118944	FER1L6	ENSG00000214814	ENST00000522917	ENSE00001536005	124118844	124118944	40	0	2						IPR037725, IPR037724, IPR037723, IPR037722, IPR037721, IPR037720, IPR035892, IPR032362, IPR030000, IPR012968, IPR012561	C2F_Ferlin, C2E_Ferlin, C2D_Ferlin, C2C_Ferlin, Ferlin, C2B_Ferlin, C2_domain_sf, Ferlin_C, FER1L6, FerIin_dom, Ferlin_B-domain	FALSE	FALSE
8	124119607	124119790	FER1L6	ENSG00000214814	ENST00000522917	ENSE00001536004	124119607	124120061	41	2	-1						IPR037725, IPR037724, IPR037723, IPR037722, IPR037721, IPR037720, IPR035892, IPR032362, IPR030000, IPR012968, IPR012561	C2F_Ferlin, C2E_Ferlin, C2D_Ferlin, C2C_Ferlin, Ferlin, C2B_Ferlin, C2_domain_sf, Ferlin_C, FER1L6, FerIin_dom, Ferlin_B-domain	FALSE	FALSE
8	91102662	91102844	LRRC69	ENSG00000214954	ENST00000343709	ENSE00002114910	91102645	91102844	1	-1	0
8	91189522	91189623	LRRC69	ENSG00000214954	ENST00000343709	ENSE00003520076	91189522	91189623	2	0	0	TRUE
8	91200613	91200792	LRRC69	ENSG00000214954	ENST00000343709	ENSE00003555923	91200613	91200792	3	0	0	TRUE
8	91218890	91219000	LRRC69	ENSG00000214954	ENST00000343709	ENSE00002091578	91218890	91219127	4	0	-1
8	91102662	91102844	LRRC69	ENSG00000214954	ENST00000448384	ENSE00002493128	91102662	91102844	1	0	0						IPR032675, IPR003591	LRR_dom_sf, Leu-rich_rpt_typical-subtyp	FALSE	FALSE
8	91124493	91124619	LRRC69	ENSG00000214954	ENST00000448384	ENSE00001666205	91124493	91124619	2	0	1						IPR032675, IPR003591	LRR_dom_sf, Leu-rich_rpt_typical-subtyp	FALSE	FALSE
8	91127088	91127160	LRRC69	ENSG00000214954	ENST00000448384	ENSE00003630598	91127088	91127160	3	1	2						IPR032675, IPR003591	LRR_dom_sf, Leu-rich_rpt_typical-subtyp	FALSE	FALSE
8	91133110	91133305	LRRC69	ENSG00000214954	ENST00000448384	ENSE00003647352	91133110	91133305	4	2	0						IPR032675, IPR003591	LRR_dom_sf, Leu-rich_rpt_typical-subtyp	FALSE	FALSE
8	91135668	91135739	LRRC69	ENSG00000214954	ENST00000448384	ENSE00003582504	91135668	91135739	5	0	0	TRUE					IPR032675, IPR003591	LRR_dom_sf, Leu-rich_rpt_typical-subtyp	FALSE	FALSE
8	91218890	91219000	LRRC69	ENSG00000214954	ENST00000448384	ENSE00001377259	91218890	91219000	8	0	0						IPR032675, IPR003591	LRR_dom_sf, Leu-rich_rpt_typical-subtyp	FALSE	FALSE
8	58411386	58411469	UBXN2B	ENSG00000215114	ENST00000399598	ENSE00001539291	58411361	58411469	1	-1	0						IPR036241, IPR029071, IPR012989	NSFL1C_SEP_dom_sf, Ubiquitin-like_domsf, SEP_domain	FALSE	FALSE
8	58416850	58416953	UBXN2B	ENSG00000215114	ENST00000399598	ENSE00003470655	58416850	58416953	2	0	2						IPR036241, IPR029071, IPR012989	NSFL1C_SEP_dom_sf, Ubiquitin-like_domsf, SEP_domain	FALSE	FALSE
8	58430519	58430669	UBXN2B	ENSG00000215114	ENST00000399598	ENSE00003625167	58430519	58430669	3	2	0						IPR036241, IPR029071, IPR012989	NSFL1C_SEP_dom_sf, Ubiquitin-like_domsf, SEP_domain	FALSE	FALSE
8	58433160	58433243	UBXN2B	ENSG00000215114	ENST00000399598	ENSE00003671774	58433160	58433243	4	0	0	TRUE					IPR036241, IPR029071, IPR012989	NSFL1C_SEP_dom_sf, Ubiquitin-like_domsf, SEP_domain	FALSE	FALSE
8	58434395	58434504	UBXN2B	ENSG00000215114	ENST00000399598	ENSE00003594189	58434395	58434504	5	0	2						IPR036241, IPR029071, IPR012989	NSFL1C_SEP_dom_sf, Ubiquitin-like_domsf, SEP_domain	FALSE	FALSE
8	58439633	58439770	UBXN2B	ENSG00000215114	ENST00000399598	ENSE00003599251	58439633	58439770	6	2	2			TRUE			IPR036241, IPR029071, IPR012989	NSFL1C_SEP_dom_sf, Ubiquitin-like_domsf, SEP_domain	FALSE	FALSE
8	58445907	58446068	UBXN2B	ENSG00000215114	ENST00000399598	ENSE00003558345	58445907	58446068	7	2	2			TRUE			IPR036241, IPR029071, IPR012989	NSFL1C_SEP_dom_sf, Ubiquitin-like_domsf, SEP_domain	FALSE	FALSE
8	58447389	58447551	UBXN2B	ENSG00000215114	ENST00000399598	ENSE00001539267	58447389	58451501	8	2	-1						IPR036241, IPR029071, IPR012989	NSFL1C_SEP_dom_sf, Ubiquitin-like_domsf, SEP_domain	FALSE	FALSE
8	36784411	36784605	KCNU1	ENSG00000215262	ENST00000399881	ENSE00002090678	36784374	36784605	1	-1	0						IPR027359, IPR005821	Volt_channel_dom_sf, Ion_trans_dom	FALSE	FALSE
8	36787306	36787425	KCNU1	ENSG00000215262	ENST00000399881	ENSE00001613959	36787306	36787425	2	0	0	TRUE					IPR027359	Volt_channel_dom_sf	FALSE	FALSE
8	36804027	36804088	KCNU1	ENSG00000215262	ENST00000399881	ENSE00001540646	36804027	36804088	3	0	2						IPR027359	Volt_channel_dom_sf	FALSE	FALSE
8	36805195	36805285	KCNU1	ENSG00000215262	ENST00000399881	ENSE00003479591	36805195	36805285	4	2	0						IPR027359	Volt_channel_dom_sf	FALSE	FALSE
8	36806269	36806380	KCNU1	ENSG00000215262	ENST00000399881	ENSE00003598657	36806269	36806380	5	0	1						IPR027359	Volt_channel_dom_sf	FALSE	FALSE
8	36807375	36807450	KCNU1	ENSG00000215262	ENST00000399881	ENSE00001540633	36807375	36807450	6	1	2						IPR027359	Volt_channel_dom_sf	FALSE	FALSE
8	36808718	36808793	KCNU1	ENSG00000215262	ENST00000399881	ENSE00001540630	36808718	36808793	7	2	0						IPR027359	Volt_channel_dom_sf	FALSE	FALSE
8	36814207	36814377	KCNU1	ENSG00000215262	ENST00000399881	ENSE00001540628	36814207	36814377	8	0	0	TRUE					IPR027359, IPR005821	Volt_channel_dom_sf, Ion_trans_dom	FALSE	FALSE
8	36815596	36815687	KCNU1	ENSG00000215262	ENST00000399881	ENSE00001540625	36815596	36815687	9	0	2						IPR027359, IPR005821	Volt_channel_dom_sf, Ion_trans_dom	FALSE	FALSE
8	36817650	36817760	KCNU1	ENSG00000215262	ENST00000399881	ENSE00001540621	36817650	36817760	10	2	2			TRUE			IPR027359, IPR005821	Volt_channel_dom_sf, Ion_trans_dom	FALSE	FALSE
8	36833554	36833659	KCNU1	ENSG00000215262	ENST00000399881	ENSE00001540618	36833554	36833659	11	2	0						IPR027359, IPR005821	Volt_channel_dom_sf, Ion_trans_dom	FALSE	FALSE
8	36834786	36834868	KCNU1	ENSG00000215262	ENST00000399881	ENSE00001540615	36834786	36834868	12	0	2						IPR027359, IPR005821	Volt_channel_dom_sf, Ion_trans_dom	FALSE	FALSE
8	36836296	36836365	KCNU1	ENSG00000215262	ENST00000399881	ENSE00001540613	36836296	36836365	13	2	0						IPR027359, IPR005821	Volt_channel_dom_sf, Ion_trans_dom	FALSE	FALSE
8	36836793	36836945	KCNU1	ENSG00000215262	ENST00000399881	ENSE00001540610	36836793	36836945	14	0	0	TRUE					IPR027359, IPR005821	Volt_channel_dom_sf, Ion_trans_dom	FALSE	FALSE
8	36840463	36840575	KCNU1	ENSG00000215262	ENST00000399881	ENSE00001540608	36840463	36840575	15	0	2						IPR027359, IPR005821	Volt_channel_dom_sf, Ion_trans_dom	FALSE	FALSE
8	36840932	36841003	KCNU1	ENSG00000215262	ENST00000399881	ENSE00001540606	36840932	36841003	16	2	2			TRUE			IPR027359, IPR005821	Volt_channel_dom_sf, Ion_trans_dom	FALSE	FALSE
8	36845580	36845669	KCNU1	ENSG00000215262	ENST00000399881	ENSE00001540602	36845580	36845669	17	2	2			TRUE			IPR027359, IPR005821	Volt_channel_dom_sf, Ion_trans_dom	FALSE	FALSE
8	36845802	36845899	KCNU1	ENSG00000215262	ENST00000399881	ENSE00001540599	36845802	36845899	18	2	1						IPR027359, IPR005821	Volt_channel_dom_sf, Ion_trans_dom	FALSE	FALSE
8	36864404	36864521	KCNU1	ENSG00000215262	ENST00000399881	ENSE00001702842	36864404	36864521	19	1	2						IPR027359, IPR005821	Volt_channel_dom_sf, Ion_trans_dom	FALSE	FALSE
8	36905708	36905804	KCNU1	ENSG00000215262	ENST00000399881	ENSE00001540587	36905708	36905804	20	2	0						IPR027359, IPR005821	Volt_channel_dom_sf, Ion_trans_dom	FALSE	FALSE
8	36909311	36909535	KCNU1	ENSG00000215262	ENST00000399881	ENSE00001540586	36909311	36909535	21	0	0	TRUE					IPR027359, IPR005821	Volt_channel_dom_sf, Ion_trans_dom	FALSE	FALSE
8	36910930	36911119	KCNU1	ENSG00000215262	ENST00000399881	ENSE00001540585	36910930	36911119	22	0	1						IPR027359, IPR005821	Volt_channel_dom_sf, Ion_trans_dom	FALSE	FALSE
8	36918823	36918897	KCNU1	ENSG00000215262	ENST00000399881	ENSE00001540579	36918823	36918897	23	1	1		TRUE				IPR027359, IPR005821	Volt_channel_dom_sf, Ion_trans_dom	FALSE	FALSE
8	36922490	36922629	KCNU1	ENSG00000215262	ENST00000399881	ENSE00001540578	36922490	36922629	24	1	0						IPR027359, IPR005821	Volt_channel_dom_sf, Ion_trans_dom	FALSE	FALSE
8	36930951	36931145	KCNU1	ENSG00000215262	ENST00000399881	ENSE00003465101	36930951	36931145	25	0	0	TRUE					IPR027359, IPR005821	Volt_channel_dom_sf, Ion_trans_dom	FALSE	FALSE
8	36932920	36933032	KCNU1	ENSG00000215262	ENST00000399881	ENSE00003464133	36932920	36933032	26	0	2						IPR027359, IPR005821	Volt_channel_dom_sf, Ion_trans_dom	FALSE	FALSE
8	36935515	36935920	KCNU1	ENSG00000215262	ENST00000399881	ENSE00002089597	36935515	36936125	27	2	-1						IPR027359, IPR005821	Volt_channel_dom_sf, Ion_trans_dom	FALSE	FALSE
8	36784411	36784605	KCNU1	ENSG00000215262	ENST00000522372	ENSE00002092099	36784383	36784605	1	-1	0
8	36922983	36923044	KCNU1	ENSG00000215262	ENST00000522372	ENSE00002135513	36922983	36923044	25	0	2
8	36930951	36930996	KCNU1	ENSG00000215262	ENST00000522372	ENSE00003481410	36930951	36931145	26	2	-1
8			KCNU1	ENSG00000215262	ENST00000522372	ENSE00003665773	36932920	36933032	27	-1	-1				TRUE
8			KCNU1	ENSG00000215262	ENST00000522372	ENSE00002123208	36935515	36936125	28	-1	-1
8	36784411	36784605	KCNU1	ENSG00000215262	ENST00000522417	ENSE00002131373	36784399	36784605	1	-1	0
8	36805195	36805221	KCNU1	ENSG00000215262	ENST00000522417	ENSE00003512579	36805195	36805285	3	0	-1
8			KCNU1	ENSG00000215262	ENST00000522417	ENSE00003693922	36806269	36806380	4	-1	-1				TRUE
8			KCNU1	ENSG00000215262	ENST00000522417	ENSE00002114745	36807375	36807404	5	-1	-1
8	36784411	36784605	KCNU1	ENSG00000215262	ENST00000523973	ENSE00001746372	36784324	36784605	1	-1	0						IPR027359	Volt_channel_dom_sf	FALSE	FALSE
8	36814207	36814400	KCNU1	ENSG00000215262	ENST00000523973	ENSE00002102289	36814207	36814400	8	0	2						IPR027359	Volt_channel_dom_sf	FALSE	FALSE
8	12108194	12108205	ZNF705D	ENSG00000215343	ENST00000400078	ENSE00002225586	12108172	12108205	1	-1	0						IPR036236, IPR036051, IPR013087	Znf_C2H2_sf, KRAB_dom_sf, Znf_C2H2_type	FALSE	FALSE
8	12109900	12110026	ZNF705D	ENSG00000215343	ENST00000400078	ENSE00001638903	12109900	12110026	2	0	1						IPR036236, IPR036051, IPR013087	Znf_C2H2_sf, KRAB_dom_sf, Znf_C2H2_type	FALSE	FALSE
8	12110800	12110895	ZNF705D	ENSG00000215343	ENST00000400078	ENSE00001619309	12110800	12110895	3	1	1		TRUE				IPR036236, IPR036051, IPR013087	Znf_C2H2_sf, KRAB_dom_sf, Znf_C2H2_type	FALSE	FALSE
8	12111432	12111514	ZNF705D	ENSG00000215343	ENST00000400078	ENSE00001698595	12111432	12111514	4	1	0						IPR036236, IPR036051, IPR013087	Znf_C2H2_sf, KRAB_dom_sf, Znf_C2H2_type	FALSE	FALSE
8	12112574	12113158	ZNF705D	ENSG00000215343	ENST00000400078	ENSE00001541453	12112574	12113158	5	0	0						IPR036236, IPR036051, IPR013087	Znf_C2H2_sf, KRAB_dom_sf, Znf_C2H2_type	FALSE	FALSE
8			ZNF705D	ENSG00000215343	ENST00000400085	ENSE00001763603	12104389	12104433	1	-1	-1						IPR036236, IPR036051, IPR013087	Znf_C2H2_sf, KRAB_dom_sf, Znf_C2H2_type	FALSE	FALSE
8	12108194	12108205	ZNF705D	ENSG00000215343	ENST00000400085	ENSE00001621663	12108123	12108205	2	-1	0						IPR036236, IPR036051, IPR013087	Znf_C2H2_sf, KRAB_dom_sf, Znf_C2H2_type	FALSE	FALSE
8	12112574	12113158	ZNF705D	ENSG00000215343	ENST00000400085	ENSE00001717624	12112574	12115516	6	0	-1						IPR036236, IPR036051, IPR013087	Znf_C2H2_sf, KRAB_dom_sf, Znf_C2H2_type	FALSE	FALSE
8			ZNF705B	ENSG00000215356	ENST00000400120	ENSE00001653900	7926337	7926397	1	-1	-1				TRUE		IPR036236, IPR036051, IPR013087	Znf_C2H2_sf, KRAB_dom_sf, Znf_C2H2_type	FALSE	FALSE
8			ZNF705B	ENSG00000215356	ENST00000400120	ENSE00001608227	7930287	7930436	2	-1	-1				TRUE		IPR036236, IPR036051, IPR013087	Znf_C2H2_sf, KRAB_dom_sf, Znf_C2H2_type	FALSE	FALSE
8	7947422	7947433	ZNF705B	ENSG00000215356	ENST00000400120	ENSE00001741433	7947351	7947433	3	-1	0						IPR036236, IPR036051, IPR013087	Znf_C2H2_sf, KRAB_dom_sf, Znf_C2H2_type	FALSE	FALSE
8	7949129	7949255	ZNF705B	ENSG00000215356	ENST00000400120	ENSE00001694929	7949129	7949255	4	0	1						IPR036236, IPR036051, IPR013087	Znf_C2H2_sf, KRAB_dom_sf, Znf_C2H2_type	FALSE	FALSE
8	7950033	7950128	ZNF705B	ENSG00000215356	ENST00000400120	ENSE00001600461	7950033	7950128	5	1	1		TRUE				IPR036236, IPR036051, IPR013087	Znf_C2H2_sf, KRAB_dom_sf, Znf_C2H2_type	FALSE	FALSE
8	7950665	7950747	ZNF705B	ENSG00000215356	ENST00000400120	ENSE00001802252	7950665	7950747	6	1	0						IPR036236, IPR036051, IPR013087	Znf_C2H2_sf, KRAB_dom_sf, Znf_C2H2_type	FALSE	FALSE
8	7951807	7952391	ZNF705B	ENSG00000215356	ENST00000400120	ENSE00001698841	7951807	7952413	7	0	-1						IPR036236, IPR036051, IPR013087	Znf_C2H2_sf, KRAB_dom_sf, Znf_C2H2_type	FALSE	FALSE
8			ZNF705G	ENSG00000215372	ENST00000400156	ENSE00001681972	7385498	7385558	1	-1	-1				TRUE		IPR036236, IPR036051, IPR013087	Znf_C2H2_sf, KRAB_dom_sf, Znf_C2H2_type	FALSE	FALSE
8			ZNF705G	ENSG00000215372	ENST00000400156	ENSE00001621164	7381452	7381601	2	-1	-1				TRUE		IPR036236, IPR036051, IPR013087	Znf_C2H2_sf, KRAB_dom_sf, Znf_C2H2_type	FALSE	FALSE
8	7362935	7362946	ZNF705G	ENSG00000215372	ENST00000400156	ENSE00001793543	7362935	7363017	3	-1	0						IPR036236, IPR036051, IPR013087	Znf_C2H2_sf, KRAB_dom_sf, Znf_C2H2_type	FALSE	FALSE
8	7361110	7361236	ZNF705G	ENSG00000215372	ENST00000400156	ENSE00001663100	7361110	7361236	4	0	1						IPR036236, IPR036051, IPR013087	Znf_C2H2_sf, KRAB_dom_sf, Znf_C2H2_type	FALSE	FALSE
8	7360237	7360332	ZNF705G	ENSG00000215372	ENST00000400156	ENSE00001774873	7360237	7360332	5	1	1		TRUE				IPR036236, IPR036051, IPR013087	Znf_C2H2_sf, KRAB_dom_sf, Znf_C2H2_type	FALSE	FALSE
8	7359619	7359701	ZNF705G	ENSG00000215372	ENST00000400156	ENSE00001647348	7359619	7359701	6	1	0						IPR036236, IPR036051, IPR013087	Znf_C2H2_sf, KRAB_dom_sf, Znf_C2H2_type	FALSE	FALSE
8	7357976	7358560	ZNF705G	ENSG00000215372	ENST00000400156	ENSE00002171194	7355517	7358560	7	0	-1						IPR036236, IPR036051, IPR013087	Znf_C2H2_sf, KRAB_dom_sf, Znf_C2H2_type	FALSE	FALSE
8			EBF2	ENSG00000221818	ENST00000408929	ENSE00002118472	26041288	26041488	1	-1	-1				TRUE		IPR038173, IPR038006, IPR036638, IPR032201, IPR032200, IPR018350, IPR014756, IPR013783, IPR003523	COE_DBD_sf, COE_IPT, HLH_DNA-bd_sf, COE_HLH, COE_DBD, Transcription_factor_COE_CS, Ig_E-set, Ig-like_fold, Transcription_factor_COE	FALSE	FALSE
8			EBF2	ENSG00000221818	ENST00000408929	ENSE00003532572	26040939	26041002	2	-1	-1				TRUE		IPR038173, IPR038006, IPR036638, IPR032201, IPR032200, IPR018350, IPR014756, IPR013783, IPR003523	COE_DBD_sf, COE_IPT, HLH_DNA-bd_sf, COE_HLH, COE_DBD, Transcription_factor_COE_CS, Ig_E-set, Ig-like_fold, Transcription_factor_COE	FALSE	FALSE
8			EBF2	ENSG00000221818	ENST00000408929	ENSE00003634255	26040616	26040671	3	-1	-1				TRUE		IPR038173, IPR038006, IPR036638, IPR032201, IPR032200, IPR018350, IPR014756, IPR013783, IPR003523	COE_DBD_sf, COE_IPT, HLH_DNA-bd_sf, COE_HLH, COE_DBD, Transcription_factor_COE_CS, Ig_E-set, Ig-like_fold, Transcription_factor_COE	FALSE	FALSE
8	26040028	26040065	EBF2	ENSG00000221818	ENST00000408929	ENSE00003646310	26040028	26040101	4	-1	2						IPR038173, IPR038006, IPR036638, IPR032201, IPR032200, IPR018350, IPR014756, IPR013783, IPR003523	COE_DBD_sf, COE_IPT, HLH_DNA-bd_sf, COE_HLH, COE_DBD, Transcription_factor_COE_CS, Ig_E-set, Ig-like_fold, Transcription_factor_COE	FALSE	FALSE
8	26033085	26033153	EBF2	ENSG00000221818	ENST00000408929	ENSE00001568494	26033085	26033153	5	2	2			TRUE			IPR038173, IPR038006, IPR036638, IPR032201, IPR032200, IPR018350, IPR014756, IPR013783, IPR003523	COE_DBD_sf, COE_IPT, HLH_DNA-bd_sf, COE_HLH, COE_DBD, Transcription_factor_COE_CS, Ig_E-set, Ig-like_fold, Transcription_factor_COE	FALSE	FALSE
8	25908474	25908555	EBF2	ENSG00000221818	ENST00000408929	ENSE00001790499	25908474	25908555	6	2	0						IPR038173, IPR038006, IPR036638, IPR032201, IPR032200, IPR018350, IPR014756, IPR013783, IPR003523	COE_DBD_sf, COE_IPT, HLH_DNA-bd_sf, COE_HLH, COE_DBD, Transcription_factor_COE_CS, Ig_E-set, Ig-like_fold, Transcription_factor_COE	FALSE	FALSE
8	25889752	25889869	EBF2	ENSG00000221818	ENST00000408929	ENSE00001565681	25889752	25889869	7	0	1						IPR038173, IPR038006, IPR036638, IPR032201, IPR032200, IPR018350, IPR014756, IPR013783, IPR003523	COE_DBD_sf, COE_IPT, HLH_DNA-bd_sf, COE_HLH, COE_DBD, Transcription_factor_COE_CS, Ig_E-set, Ig-like_fold, Transcription_factor_COE	FALSE	FALSE
8	25887842	25887972	EBF2	ENSG00000221818	ENST00000408929	ENSE00001650710	25887842	25887972	8	1	0						IPR038173, IPR038006, IPR036638, IPR032201, IPR032200, IPR018350, IPR014756, IPR013783, IPR003523	COE_DBD_sf, COE_IPT, HLH_DNA-bd_sf, COE_HLH, COE_DBD, Transcription_factor_COE_CS, Ig_E-set, Ig-like_fold, Transcription_factor_COE	FALSE	FALSE
8	25886755	25886881	EBF2	ENSG00000221818	ENST00000408929	ENSE00001621757	25886755	25886881	9	0	1						IPR038173, IPR038006, IPR036638, IPR032201, IPR032200, IPR018350, IPR014756, IPR013783, IPR003523	COE_DBD_sf, COE_IPT, HLH_DNA-bd_sf, COE_HLH, COE_DBD, Transcription_factor_COE_CS, Ig_E-set, Ig-like_fold, Transcription_factor_COE	FALSE	FALSE
8	25862709	25862797	EBF2	ENSG00000221818	ENST00000408929	ENSE00001573790	25862709	25862797	10	1	0						IPR038173, IPR038006, IPR036638, IPR032201, IPR032200, IPR018350, IPR014756, IPR013783, IPR003523	COE_DBD_sf, COE_IPT, HLH_DNA-bd_sf, COE_HLH, COE_DBD, Transcription_factor_COE_CS, Ig_E-set, Ig-like_fold, Transcription_factor_COE	FALSE	FALSE
8	25861309	25861374	EBF2	ENSG00000221818	ENST00000408929	ENSE00001569163	25861309	25861374	11	0	0	TRUE					IPR038173, IPR038006, IPR036638, IPR032201, IPR032200, IPR018350, IPR014756, IPR013783, IPR003523	COE_DBD_sf, COE_IPT, HLH_DNA-bd_sf, COE_HLH, COE_DBD, Transcription_factor_COE_CS, Ig_E-set, Ig-like_fold, Transcription_factor_COE	FALSE	FALSE
8	25861049	25861226	EBF2	ENSG00000221818	ENST00000408929	ENSE00001566467	25861049	25861226	12	0	1						IPR038173, IPR038006, IPR036638, IPR032201, IPR032200, IPR018350, IPR014756, IPR013783, IPR003523	COE_DBD_sf, COE_IPT, HLH_DNA-bd_sf, COE_HLH, COE_DBD, Transcription_factor_COE_CS, Ig_E-set, Ig-like_fold, Transcription_factor_COE	FALSE	FALSE
8	25858319	25858504	EBF2	ENSG00000221818	ENST00000408929	ENSE00001574253	25858319	25858504	13	1	1		TRUE				IPR038173, IPR038006, IPR036638, IPR032201, IPR032200, IPR018350, IPR014756, IPR013783, IPR003523	COE_DBD_sf, COE_IPT, HLH_DNA-bd_sf, COE_HLH, COE_DBD, Transcription_factor_COE_CS, Ig_E-set, Ig-like_fold, Transcription_factor_COE	FALSE	FALSE
8	25850594	25850761	EBF2	ENSG00000221818	ENST00000408929	ENSE00003500531	25850594	25850761	14	1	1		TRUE				IPR038173, IPR038006, IPR036638, IPR032201, IPR032200, IPR018350, IPR014756, IPR013783, IPR003523	COE_DBD_sf, COE_IPT, HLH_DNA-bd_sf, COE_HLH, COE_DBD, Transcription_factor_COE_CS, Ig_E-set, Ig-like_fold, Transcription_factor_COE	FALSE	FALSE
8	25844609	25844640	EBF2	ENSG00000221818	ENST00000408929	ENSE00001570629	25844362	25844640	15	1	-1						IPR038173, IPR038006, IPR036638, IPR032201, IPR032200, IPR018350, IPR014756, IPR013783, IPR003523	COE_DBD_sf, COE_IPT, HLH_DNA-bd_sf, COE_HLH, COE_DBD, Transcription_factor_COE_CS, Ig_E-set, Ig-like_fold, Transcription_factor_COE	FALSE	FALSE
8	26044729	26044859	EBF2	ENSG00000221818	ENST00000520164	ENSE00002124247	26044729	26045413	1	-1	2						IPR038173, IPR038006, IPR036638, IPR032201, IPR032200, IPR018350, IPR014756, IPR013783, IPR003523	COE_DBD_sf, COE_IPT, HLH_DNA-bd_sf, COE_HLH, COE_DBD, Transcription_factor_COE_CS, Ig_E-set, Ig-like_fold, Transcription_factor_COE	FALSE	FALSE
8	26042095	26042251	EBF2	ENSG00000221818	ENST00000520164	ENSE00003482162	26042095	26042251	2	2	0						IPR038173, IPR038006, IPR036638, IPR032201, IPR032200, IPR018350, IPR014756, IPR013783, IPR003523	COE_DBD_sf, COE_IPT, HLH_DNA-bd_sf, COE_HLH, COE_DBD, Transcription_factor_COE_CS, Ig_E-set, Ig-like_fold, Transcription_factor_COE	FALSE	FALSE
8	26040939	26041002	EBF2	ENSG00000221818	ENST00000520164	ENSE00003575056	26040939	26041002	3	0	1						IPR038173, IPR038006, IPR036638, IPR032201, IPR032200, IPR018350, IPR014756, IPR013783, IPR003523	COE_DBD_sf, COE_IPT, HLH_DNA-bd_sf, COE_HLH, COE_DBD, Transcription_factor_COE_CS, Ig_E-set, Ig-like_fold, Transcription_factor_COE	FALSE	FALSE
8	26040616	26040671	EBF2	ENSG00000221818	ENST00000520164	ENSE00003528309	26040616	26040671	4	1	0						IPR038173, IPR038006, IPR036638, IPR032201, IPR032200, IPR018350, IPR014756, IPR013783, IPR003523	COE_DBD_sf, COE_IPT, HLH_DNA-bd_sf, COE_HLH, COE_DBD, Transcription_factor_COE_CS, Ig_E-set, Ig-like_fold, Transcription_factor_COE	FALSE	FALSE
8	26040028	26040101	EBF2	ENSG00000221818	ENST00000520164	ENSE00003589905	26040028	26040101	5	0	2						IPR038173, IPR038006, IPR036638, IPR032201, IPR032200, IPR018350, IPR014756, IPR013783, IPR003523	COE_DBD_sf, COE_IPT, HLH_DNA-bd_sf, COE_HLH, COE_DBD, Transcription_factor_COE_CS, Ig_E-set, Ig-like_fold, Transcription_factor_COE	FALSE	FALSE
8	25844609	25844640	EBF2	ENSG00000221818	ENST00000520164	ENSE00002102088	25841725	25844640	16	1	-1						IPR038173, IPR038006, IPR036638, IPR032201, IPR032200, IPR018350, IPR014756, IPR013783, IPR003523	COE_DBD_sf, COE_IPT, HLH_DNA-bd_sf, COE_HLH, COE_DBD, Transcription_factor_COE_CS, Ig_E-set, Ig-like_fold, Transcription_factor_COE	FALSE	FALSE
8	25887842	25887916	EBF2	ENSG00000221818	ENST00000535548	ENSE00002280923	25887842	25887916	1	0	0						IPR036638, IPR032201, IPR014756, IPR013783	HLH_DNA-bd_sf, COE_HLH, Ig_E-set, Ig-like_fold	FALSE	FALSE
8	25858081	25858154	EBF2	ENSG00000221818	ENST00000535548	ENSE00002206279	25858059	25858154	7	1	-1						IPR036638, IPR032201, IPR014756, IPR013783	HLH_DNA-bd_sf, COE_HLH, Ig_E-set, Ig-like_fold	FALSE	FALSE
8			EBF2	ENSG00000221818	ENST00000535548	ENSE00003580909	25850594	25850761	8	-1	-1				TRUE		IPR036638, IPR032201, IPR014756, IPR013783	HLH_DNA-bd_sf, COE_HLH, Ig_E-set, Ig-like_fold	FALSE	FALSE
8			EBF2	ENSG00000221818	ENST00000535548	ENSE00002261021	25844609	25844640	9	-1	-1						IPR036638, IPR032201, IPR014756, IPR013783	HLH_DNA-bd_sf, COE_HLH, Ig_E-set, Ig-like_fold	FALSE	FALSE
8	47737311	47738120	CEBPD	ENSG00000221869	ENST00000408965	ENSE00002241668	47736913	47738164	1	-1	-1						IPR016468	C/EBP_chordates	FALSE	FALSE
8	26293247	26293283	PPP2R2A	ENSG00000221914	ENST00000315985	ENSE00001733144	26293216	26293283	1	-1	1						IPR036322, IPR018067, IPR015943, IPR001680	WD40_repeat_dom_sf, PP2A_PR55_CS, WD40/YVTN_repeat-like_dom_sf, WD40_repeat	FALSE	FALSE
8	26293666	26293740	PPP2R2A	ENSG00000221914	ENST00000315985	ENSE00003521886	26293666	26293740	2	1	1		TRUE				IPR036322, IPR018067, IPR015943, IPR001680	WD40_repeat_dom_sf, PP2A_PR55_CS, WD40/YVTN_repeat-like_dom_sf, WD40_repeat	FALSE	FALSE
8	26338890	26338987	PPP2R2A	ENSG00000221914	ENST00000315985	ENSE00003472689	26338890	26338987	3	1	0						IPR036322, IPR018067, IPR015943, IPR001680	WD40_repeat_dom_sf, PP2A_PR55_CS, WD40/YVTN_repeat-like_dom_sf, WD40_repeat	FALSE	FALSE
8	26354468	26354633	PPP2R2A	ENSG00000221914	ENST00000315985	ENSE00003506789	26354468	26354633	4	0	1						IPR036322, IPR018067, IPR015943, IPR001680	WD40_repeat_dom_sf, PP2A_PR55_CS, WD40/YVTN_repeat-like_dom_sf, WD40_repeat	FALSE	FALSE
8	26360169	26360281	PPP2R2A	ENSG00000221914	ENST00000315985	ENSE00003484306	26360169	26360281	5	1	0						IPR036322, IPR018067, IPR015943, IPR001680	WD40_repeat_dom_sf, PP2A_PR55_CS, WD40/YVTN_repeat-like_dom_sf, WD40_repeat	FALSE	FALSE
8	26360974	26361151	PPP2R2A	ENSG00000221914	ENST00000315985	ENSE00003508265	26360974	26361151	6	0	1						IPR036322, IPR018067, IPR015943, IPR001680	WD40_repeat_dom_sf, PP2A_PR55_CS, WD40/YVTN_repeat-like_dom_sf, WD40_repeat	FALSE	FALSE
8	26362684	26362848	PPP2R2A	ENSG00000221914	ENST00000315985	ENSE00003499681	26362684	26362848	7	1	1		TRUE				IPR036322, IPR018067, IPR015943, IPR001680	WD40_repeat_dom_sf, PP2A_PR55_CS, WD40/YVTN_repeat-like_dom_sf, WD40_repeat	FALSE	FALSE
8	26363721	26363890	PPP2R2A	ENSG00000221914	ENST00000315985	ENSE00003468358	26363721	26363890	8	1	0						IPR036322, IPR018067, IPR015943, IPR001680	WD40_repeat_dom_sf, PP2A_PR55_CS, WD40/YVTN_repeat-like_dom_sf, WD40_repeat	FALSE	FALSE
8	26366315	26366406	PPP2R2A	ENSG00000221914	ENST00000315985	ENSE00003613559	26366315	26366406	9	0	2						IPR036322, IPR018067, IPR015943, IPR001680	WD40_repeat_dom_sf, PP2A_PR55_CS, WD40/YVTN_repeat-like_dom_sf, WD40_repeat	FALSE	FALSE
8	26370134	26370413	PPP2R2A	ENSG00000221914	ENST00000315985	ENSE00002104538	26370134	26370886	10	2	-1						IPR036322, IPR018067, IPR015943, IPR001680	WD40_repeat_dom_sf, PP2A_PR55_CS, WD40/YVTN_repeat-like_dom_sf, WD40_repeat	FALSE	FALSE
8	26291820	26291826	PPP2R2A	ENSG00000221914	ENST00000380737	ENSE00002131643	26291508	26291826	1	-1	1						IPR036322, IPR018067, IPR015943, IPR001680	WD40_repeat_dom_sf, PP2A_PR55_CS, WD40/YVTN_repeat-like_dom_sf, WD40_repeat	FALSE	FALSE
8	26370134	26370413	PPP2R2A	ENSG00000221914	ENST00000380737	ENSE00002091806	26370134	26372680	10	2	-1						IPR036322, IPR018067, IPR015943, IPR001680	WD40_repeat_dom_sf, PP2A_PR55_CS, WD40/YVTN_repeat-like_dom_sf, WD40_repeat	FALSE	FALSE
8	26291820	26291826	PPP2R2A	ENSG00000221914	ENST00000518397	ENSE00002093314	26291614	26291826	1	-1	1
8	26358907	26358959	PPP2R2A	ENSG00000221914	ENST00000518397	ENSE00002129884	26358907	26359032	5	1	-1
8			PPP2R2A	ENSG00000221914	ENST00000518397	ENSE00003483434	26360169	26360281	6	-1	-1				TRUE
8			PPP2R2A	ENSG00000221914	ENST00000518397	ENSE00002116921	26360974	26361012	7	-1	-1
8			PPP2R2A	ENSG00000221914	ENST00000524169	ENSE00002127256	26291539	26291653	1	-1	-1				TRUE		IPR036322, IPR015943	WD40_repeat_dom_sf, WD40/YVTN_repeat-like_dom_sf	FALSE	FALSE
8			PPP2R2A	ENSG00000221914	ENST00000524169	ENSE00002131671	26361101	26361151	2	-1	-1				TRUE		IPR036322, IPR015943	WD40_repeat_dom_sf, WD40/YVTN_repeat-like_dom_sf	FALSE	FALSE
8	26362710	26362848	PPP2R2A	ENSG00000221914	ENST00000524169	ENSE00003620510	26362684	26362848	3	-1	1						IPR036322, IPR015943	WD40_repeat_dom_sf, WD40/YVTN_repeat-like_dom_sf	FALSE	FALSE
8	26370134	26370324	PPP2R2A	ENSG00000221914	ENST00000524169	ENSE00002109662	26370134	26370324	6	2	1						IPR036322, IPR015943	WD40_repeat_dom_sf, WD40/YVTN_repeat-like_dom_sf	FALSE	FALSE
8			PPP2R2A	ENSG00000221914	ENST00000660435	ENSE00003873799	26292285	26292441	1	-1	-1						IPR036322, IPR018067, IPR015943, IPR001680	WD40_repeat_dom_sf, PP2A_PR55_CS, WD40/YVTN_repeat-like_dom_sf, WD40_repeat	FALSE	FALSE
8	26360992	26361151	PPP2R2A	ENSG00000221914	ENST00000660435	ENSE00003880089	26360974	26361151	7	-1	1						IPR036322, IPR018067, IPR015943, IPR001680	WD40_repeat_dom_sf, PP2A_PR55_CS, WD40/YVTN_repeat-like_dom_sf, WD40_repeat	FALSE	FALSE
8	26370134	26370413	PPP2R2A	ENSG00000221914	ENST00000660435	ENSE00003872404	26370134	26370976	11	2	-1						IPR036322, IPR018067, IPR015943, IPR001680	WD40_repeat_dom_sf, PP2A_PR55_CS, WD40/YVTN_repeat-like_dom_sf, WD40_repeat	FALSE	FALSE
8			PPP2R2A	ENSG00000221914	ENST00000665949	ENSE00003885261	26291982	26292007	1	-1	-1				TRUE		IPR036322, IPR018067, IPR015943, IPR001680	WD40_repeat_dom_sf, PP2A_PR55_CS, WD40/YVTN_repeat-like_dom_sf, WD40_repeat	FALSE	FALSE
8			PPP2R2A	ENSG00000221914	ENST00000665949	ENSE00003558504	26293666	26293740	2	-1	-1				TRUE		IPR036322, IPR018067, IPR015943, IPR001680	WD40_repeat_dom_sf, PP2A_PR55_CS, WD40/YVTN_repeat-like_dom_sf, WD40_repeat	FALSE	FALSE
8			PPP2R2A	ENSG00000221914	ENST00000665949	ENSE00003587604	26338890	26338987	3	-1	-1				TRUE		IPR036322, IPR018067, IPR015943, IPR001680	WD40_repeat_dom_sf, PP2A_PR55_CS, WD40/YVTN_repeat-like_dom_sf, WD40_repeat	FALSE	FALSE
8			PPP2R2A	ENSG00000221914	ENST00000665949	ENSE00002125928	26339903	26339973	4	-1	-1				TRUE		IPR036322, IPR018067, IPR015943, IPR001680	WD40_repeat_dom_sf, PP2A_PR55_CS, WD40/YVTN_repeat-like_dom_sf, WD40_repeat	FALSE	FALSE
8			PPP2R2A	ENSG00000221914	ENST00000665949	ENSE00003590723	26354468	26354633	5	-1	-1				TRUE		IPR036322, IPR018067, IPR015943, IPR001680	WD40_repeat_dom_sf, PP2A_PR55_CS, WD40/YVTN_repeat-like_dom_sf, WD40_repeat	FALSE	FALSE
8	26359008	26359032	PPP2R2A	ENSG00000221914	ENST00000665949	ENSE00002090032	26358912	26359032	6	-1	1						IPR036322, IPR018067, IPR015943, IPR001680	WD40_repeat_dom_sf, PP2A_PR55_CS, WD40/YVTN_repeat-like_dom_sf, WD40_repeat	FALSE	FALSE
8	26370134	26370413	PPP2R2A	ENSG00000221914	ENST00000665949	ENSE00003877510	26370134	26371011	12	2	-1						IPR036322, IPR018067, IPR015943, IPR001680	WD40_repeat_dom_sf, PP2A_PR55_CS, WD40/YVTN_repeat-like_dom_sf, WD40_repeat	FALSE	FALSE
8			XKR9	ENSG00000221947	ENST00000408926	ENSE00003894525	70669339	70669538	1	-1	-1				TRUE
8	70681059	70681330	XKR9	ENSG00000221947	ENST00000408926	ENSE00001566336	70680781	70681330	3	-1	2
8	70706933	70707153	XKR9	ENSG00000221947	ENST00000408926	ENSE00003547898	70706933	70707153	4	2	1
8	70733796	70734424	XKR9	ENSG00000221947	ENST00000408926	ENSE00001567963	70733796	70735942	5	1	-1
8			XKR9	ENSG00000221947	ENST00000519350	ENSE00002134179	70670573	70670661	1	-1	-1				TRUE
8	70681059	70681325	XKR9	ENSG00000221947	ENST00000519350	ENSE00002120717	70680781	70681325	3	-1	0
8			XKR9	ENSG00000221947	ENST00000520030	ENSE00002103723	70669398	70669538	1	-1	-1
8			XKR9	ENSG00000221947	ENST00000520030	ENSE00002094834	70678030	70678139	3	-1	-1
8	70733796	70734424	XKR9	ENSG00000221947	ENST00000520030	ENSE00002131342	70733796	70734490	6	1	-1
8			XKR9	ENSG00000221947	ENST00000520092	ENSE00001791447	70669365	70669538	1	-1	-1				TRUE
8			XKR9	ENSG00000221947	ENST00000520092	ENSE00001755335	70674818	70674899	2	-1	-1
8	70683513	70683618	XKR9	ENSG00000221947	ENST00000520092	ENSE00002108747	70683513	70683630	4	2	-1
8			XKR9	ENSG00000221947	ENST00000520092	ENSE00003582144	70706933	70707153	5	-1	-1				TRUE
8			XKR9	ENSG00000221947	ENST00000520092	ENSE00002107764	70733796	70734491	6	-1	-1
8	12137168	12138760	USP17L2	ENSG00000223443	ENST00000333796	ENSE00002199524	12137168	12139077	1	-1	0						IPR038765, IPR028889, IPR018200	Papain-like_cys_pep_sf, USP_dom, USP_CS	FALSE	FALSE
8	7976393	7977985	USP17L3	ENSG00000225327	ENST00000530484	ENSE00002159688	7976393	7977985	1	0	0						IPR038765, IPR028889, IPR018200	Papain-like_cys_pep_sf, USP_dom, USP_CS	FALSE	FALSE
8	12132417	12134009	USP17L7	ENSG00000226430	ENST00000530447	ENSE00002180313	12132417	12134099	1	-1	0						IPR038765, IPR028889, IPR018200	Papain-like_cys_pep_sf, USP_dom, USP_CS	FALSE	FALSE
8	7332387	7333979	USP17L1	ENSG00000230549	ENST00000529559	ENSE00002164335	7332387	7333979	1	0	0						IPR038765, IPR028889, IPR018200	Papain-like_cys_pep_sf, USP_dom, USP_CS	FALSE	FALSE
8	12318259	12318316	DEFB130A	ENSG00000232948	ENST00000400079	ENSE00001755969	12318259	12318316	1	0	1
8	12310962	12311143	DEFB130A	ENSG00000232948	ENST00000400079	ENSE00001730317	12310962	12311143	2	1	0
8	12071690	12071747	DEFB130B	ENSG00000233050	ENST00000437818	ENSE00001619111	12071690	12071747	1	0	1
8	12064389	12064570	DEFB130B	ENSG00000233050	ENST00000437818	ENSE00001591939	12064389	12064570	2	1	0
8			JRK	ENSG00000234616	ENST00000571961	ENSE00002672475	142669932	142669994	1	-1	-1						IPR036388, IPR009057, IPR007889, IPR006600	WH-like_DNA-bd_sf, Homeobox-like_sf, HTH_Psq, HTH_CenpB_DNA-bd_dom	FALSE	FALSE
8	142664478	142666058	JRK	ENSG00000234616	ENST00000571961	ENSE00002670492	142664478	142666520	2	-1	0						IPR036388, IPR009057, IPR007889, IPR006600	WH-like_DNA-bd_sf, Homeobox-like_sf, HTH_Psq, HTH_CenpB_DNA-bd_dom	FALSE	FALSE
8	142658855	142658944	JRK	ENSG00000234616	ENST00000571961	ENSE00003726040	142658364	142658944	3	0	-1						IPR036388, IPR009057, IPR007889, IPR006600	WH-like_DNA-bd_sf, Homeobox-like_sf, HTH_Psq, HTH_CenpB_DNA-bd_dom	FALSE	FALSE
8			JRK	ENSG00000234616	ENST00000612905	ENSE00003897332	142669932	142669967	1	-1	-1				TRUE		IPR036388, IPR009057, IPR007889, IPR006600	WH-like_DNA-bd_sf, Homeobox-like_sf, HTH_Psq, HTH_CenpB_DNA-bd_dom	FALSE	FALSE
8	142664352	142666058	JRK	ENSG00000234616	ENST00000612905	ENSE00003741733	142657460	142666520	2	-1	-1						IPR036388, IPR009057, IPR007889, IPR006600	WH-like_DNA-bd_sf, Homeobox-like_sf, HTH_Psq, HTH_CenpB_DNA-bd_dom	FALSE	FALSE
8			JRK	ENSG00000234616	ENST00000614134	ENSE00003732163	142666457	142666520	1	-1	-1				TRUE		IPR036388, IPR009057, IPR007889, IPR006600	WH-like_DNA-bd_sf, Homeobox-like_sf, HTH_Psq, HTH_CenpB_DNA-bd_dom	FALSE	FALSE
8	142664352	142666058	JRK	ENSG00000234616	ENST00000614134	ENSE00003717793	142657460	142666327	2	-1	-1						IPR036388, IPR009057, IPR007889, IPR006600	WH-like_DNA-bd_sf, Homeobox-like_sf, HTH_Psq, HTH_CenpB_DNA-bd_dom	FALSE	FALSE
8			JRK	ENSG00000234616	ENST00000615982	ENSE00003734080	142669932	142669970	1	-1	-1						IPR036388, IPR009057, IPR007889, IPR006600	WH-like_DNA-bd_sf, Homeobox-like_sf, HTH_Psq, HTH_CenpB_DNA-bd_dom	FALSE	FALSE
8	142658855	142658944	JRK	ENSG00000234616	ENST00000615982	ENSE00003738062	142658822	142658944	3	0	-1						IPR036388, IPR009057, IPR007889, IPR006600	WH-like_DNA-bd_sf, Homeobox-like_sf, HTH_Psq, HTH_CenpB_DNA-bd_dom	FALSE	FALSE
8			JRK	ENSG00000234616	ENST00000615982	ENSE00002662557	142657463	142658080	4	-1	-1						IPR036388, IPR009057, IPR007889, IPR006600	WH-like_DNA-bd_sf, Homeobox-like_sf, HTH_Psq, HTH_CenpB_DNA-bd_dom	FALSE	FALSE
8	144137836	144138428	HGH1	ENSG00000235173	ENST00000347708	ENSE00001754243	144137774	144138428	1	-1	2						IPR039717, IPR016024, IPR011989, IPR007206	Hgh1, ARM-type_fold, ARM-like, Protein_HGH1_C	FALSE	FALSE
8	144138507	144138607	HGH1	ENSG00000235173	ENST00000347708	ENSE00003514650	144138507	144138607	2	2	1						IPR039717, IPR016024, IPR011989, IPR007206	Hgh1, ARM-type_fold, ARM-like, Protein_HGH1_C	FALSE	FALSE
8	144138715	144138813	HGH1	ENSG00000235173	ENST00000347708	ENSE00003618457	144138715	144138813	3	1	1		TRUE				IPR039717, IPR016024, IPR011989, IPR007206	Hgh1, ARM-type_fold, ARM-like, Protein_HGH1_C	FALSE	FALSE
8	144139009	144139100	HGH1	ENSG00000235173	ENST00000347708	ENSE00003476080	144139009	144139100	4	1	0						IPR039717, IPR016024, IPR011989, IPR007206	Hgh1, ARM-type_fold, ARM-like, Protein_HGH1_C	FALSE	FALSE
8	144139189	144139311	HGH1	ENSG00000235173	ENST00000347708	ENSE00003552730	144139189	144139311	5	0	0	TRUE					IPR039717, IPR016024, IPR011989, IPR007206	Hgh1, ARM-type_fold, ARM-like, Protein_HGH1_C	FALSE	FALSE
8	144139388	144139552	HGH1	ENSG00000235173	ENST00000347708	ENSE00002167726	144139388	144140851	6	0	-1						IPR039717, IPR016024, IPR011989, IPR007206	Hgh1, ARM-type_fold, ARM-like, Protein_HGH1_C	FALSE	FALSE
8	7337115	7338707	USP17L4	ENSG00000236125	ENST00000526929	ENSE00002187836	7337115	7338707	1	0	0						IPR038765, IPR028889	Papain-like_cys_pep_sf, USP_dom	FALSE	FALSE
8	7971661	7973253	USP17L8	ENSG00000237038	ENST00000527080	ENSE00002198101	7971661	7973253	1	0	0						IPR038765, IPR028889, IPR018200	Papain-like_cys_pep_sf, USP_dom, USP_CS	FALSE	FALSE
8			DEFA3	ENSG00000239839	ENST00000327857	ENSE00001493010	7018222	7018297	1	-1	-1						IPR016327, IPR006081, IPR006080	Alpha-defensin_pro, Alpha-defensin, Defensin_beta/alpha	FALSE	FALSE
8	7016676	7016850	DEFA3	ENSG00000239839	ENST00000327857	ENSE00001719742	7016676	7016862	2	-1	1						IPR016327, IPR006081, IPR006080	Alpha-defensin_pro, Alpha-defensin, Defensin_beta/alpha	FALSE	FALSE
8	7015990	7016099	DEFA3	ENSG00000239839	ENST00000327857	ENSE00001306731	7015869	7016099	3	1	-1						IPR016327, IPR006081, IPR006080	Alpha-defensin_pro, Alpha-defensin, Defensin_beta/alpha	FALSE	FALSE
8			DEFA1B	ENSG00000240247	ENST00000382689	ENSE00001308473	6999123	6999195	1	-1	-1				TRUE		IPR016327, IPR006081, IPR006080	Alpha-defensin_pro, Alpha-defensin, Defensin_beta/alpha	FALSE	FALSE
8	6997577	6997751	DEFA1B	ENSG00000240247	ENST00000382689	ENSE00001719543	6997577	6997763	2	-1	1						IPR016327, IPR006081, IPR006080	Alpha-defensin_pro, Alpha-defensin, Defensin_beta/alpha	FALSE	FALSE
8	6996887	6996996	DEFA1B	ENSG00000240247	ENST00000382689	ENSE00001594132	6996766	6996996	3	1	-1						IPR016327, IPR006081, IPR006080	Alpha-defensin_pro, Alpha-defensin, Defensin_beta/alpha	FALSE	FALSE
8			PNMA2	ENSG00000240694	ENST00000522362	ENSE00002124348	26513816	26513872	1	-1	-1				TRUE		IPR026525	PNMA2	FALSE	FALSE
8			PNMA2	ENSG00000240694	ENST00000522362	ENSE00002135724	26509548	26509677	2	-1	-1				TRUE		IPR026525	PNMA2	FALSE	FALSE
8	26507661	26508755	PNMA2	ENSG00000240694	ENST00000522362	ENSE00002101878	26504701	26509243	3	-1	-1						IPR026525	PNMA2	FALSE	FALSE
8			TRMT9B	ENSG00000250305	ENST00000400069	ENSE00002770919	12951332	12951381	1	-1	-1				TRUE
8			TRMT9B	ENSG00000250305	ENST00000400069	ENSE00003521779	12952063	12952358	2	-1	-1				TRUE
8			TRMT9B	ENSG00000250305	ENST00000400069	ENSE00003679359	12990834	12991000	3	-1	-1				TRUE
8	13006203	13006385	TRMT9B	ENSG00000250305	ENST00000400069	ENSE00003511774	13006202	13007670	4	-1	-1
8			TRMT9B	ENSG00000250305	ENST00000524591	ENSE00002147239	12945673	12945966	1	-1	-1				TRUE		IPR029063	SAM-dependent_MTases	FALSE	FALSE
8			TRMT9B	ENSG00000250305	ENST00000524591	ENSE00002294472	12990834	12991031	2	-1	-1				TRUE		IPR029063	SAM-dependent_MTases	FALSE	FALSE
8	13006203	13006356	TRMT9B	ENSG00000250305	ENST00000524591	ENSE00002300522	13006202	13006356	3	-1	1						IPR029063	SAM-dependent_MTases	FALSE	FALSE
8	13012684	13012857	TRMT9B	ENSG00000250305	ENST00000524591	ENSE00002305905	13012684	13012857	4	1	1		TRUE				IPR029063	SAM-dependent_MTases	FALSE	FALSE
8	13021008	13022044	TRMT9B	ENSG00000250305	ENST00000524591	ENSE00002193210	13021008	13029777	5	1	-1						IPR029063	SAM-dependent_MTases	FALSE	FALSE
8			TRMT9B	ENSG00000250305	ENST00000528753	ENSE00002158996	12951635	12952358	1	-1	-1				TRUE
8	13006203	13006385	TRMT9B	ENSG00000250305	ENST00000528753	ENSE00002153807	13006202	13007671	3	-1	-1
8			GLI4	ENSG00000250571	ENST00000340042	ENSE00003849683	143267445	143267484	1	-1	-1				TRUE		IPR036236	Znf_C2H2_sf	FALSE	FALSE
8	143269397	143269520	GLI4	ENSG00000250571	ENST00000340042	ENSE00003630743	143269360	143269520	2	-1	1						IPR036236	Znf_C2H2_sf	FALSE	FALSE
8	143274704	143274802	GLI4	ENSG00000250571	ENST00000340042	ENSE00003676407	143274704	143274802	3	1	1		TRUE				IPR036236	Znf_C2H2_sf	FALSE	FALSE
8	143275897	143276804	GLI4	ENSG00000250571	ENST00000340042	ENSE00003891597	143275897	143276931	4	1	-1						IPR036236	Znf_C2H2_sf	FALSE	FALSE
8	143269397	143269520	GLI4	ENSG00000250571	ENST00000523522	ENSE00002104160	143269358	143269520	1	-1	1						IPR036236	Znf_C2H2_sf	FALSE	FALSE
8			OC90	ENSG00000253117	ENST00000254627	ENSE00003649085	132059341	132059382	1	-1	-1						IPR041798, IPR036444, IPR033113, IPR033112, IPR016090	Otoconin-90, PLipase_A2_dom_sf, PLipase_A2_His_AS, PLipase_A2_Asp_AS, PLipase_A2_dom	FALSE	FALSE
8	132054981	132055026	OC90	ENSG00000253117	ENST00000254627	ENSE00003481231	132054981	132055073	2	-1	1						IPR041798, IPR036444, IPR033113, IPR033112, IPR016090	Otoconin-90, PLipase_A2_dom_sf, PLipase_A2_His_AS, PLipase_A2_Asp_AS, PLipase_A2_dom	FALSE	FALSE
8	132045818	132045883	OC90	ENSG00000253117	ENST00000254627	ENSE00003559058	132045818	132045883	3	1	1		TRUE				IPR041798, IPR036444, IPR033113, IPR033112, IPR016090	Otoconin-90, PLipase_A2_dom_sf, PLipase_A2_His_AS, PLipase_A2_Asp_AS, PLipase_A2_dom	FALSE	FALSE
8	132044433	132044489	OC90	ENSG00000253117	ENST00000254627	ENSE00003480482	132044433	132044489	4	1	1		TRUE				IPR041798, IPR036444, IPR033113, IPR033112, IPR016090	Otoconin-90, PLipase_A2_dom_sf, PLipase_A2_His_AS, PLipase_A2_Asp_AS, PLipase_A2_dom	FALSE	FALSE
8	132041525	132041699	OC90	ENSG00000253117	ENST00000254627	ENSE00003624858	132041525	132041699	5	1	2						IPR041798, IPR036444, IPR033113, IPR033112, IPR016090	Otoconin-90, PLipase_A2_dom_sf, PLipase_A2_His_AS, PLipase_A2_Asp_AS, PLipase_A2_dom	FALSE	FALSE
8	132041044	132041156	OC90	ENSG00000253117	ENST00000254627	ENSE00003524532	132041044	132041156	6	2	1						IPR041798, IPR036444, IPR033113, IPR033112, IPR016090	Otoconin-90, PLipase_A2_dom_sf, PLipase_A2_His_AS, PLipase_A2_Asp_AS, PLipase_A2_dom	FALSE	FALSE
8	132038995	132039123	OC90	ENSG00000253117	ENST00000254627	ENSE00003539699	132038995	132039123	7	1	1		TRUE				IPR041798, IPR036444, IPR033113, IPR033112, IPR016090	Otoconin-90, PLipase_A2_dom_sf, PLipase_A2_His_AS, PLipase_A2_Asp_AS, PLipase_A2_dom	FALSE	FALSE
8	132038790	132038831	OC90	ENSG00000253117	ENST00000254627	ENSE00003575996	132038790	132038831	8	1	1		TRUE				IPR041798, IPR036444, IPR033113, IPR033112, IPR016090	Otoconin-90, PLipase_A2_dom_sf, PLipase_A2_His_AS, PLipase_A2_Asp_AS, PLipase_A2_dom	FALSE	FALSE
8	132037438	132037488	OC90	ENSG00000253117	ENST00000254627	ENSE00003621606	132037438	132037488	9	1	1		TRUE				IPR041798, IPR036444, IPR033113, IPR033112, IPR016090	Otoconin-90, PLipase_A2_dom_sf, PLipase_A2_His_AS, PLipase_A2_Asp_AS, PLipase_A2_dom	FALSE	FALSE
8	132034781	132034834	OC90	ENSG00000253117	ENST00000254627	ENSE00003533786	132034781	132034834	10	1	1		TRUE				IPR041798, IPR036444, IPR033113, IPR033112, IPR016090	Otoconin-90, PLipase_A2_dom_sf, PLipase_A2_His_AS, PLipase_A2_Asp_AS, PLipase_A2_dom	FALSE	FALSE
8	132033039	132033164	OC90	ENSG00000253117	ENST00000254627	ENSE00003663803	132033039	132033164	11	1	1		TRUE				IPR041798, IPR036444, IPR033113, IPR033112, IPR016090	Otoconin-90, PLipase_A2_dom_sf, PLipase_A2_His_AS, PLipase_A2_Asp_AS, PLipase_A2_dom	FALSE	FALSE
8	132031881	132032052	OC90	ENSG00000253117	ENST00000254627	ENSE00003465606	132031881	132032052	12	1	2						IPR041798, IPR036444, IPR033113, IPR033112, IPR016090	Otoconin-90, PLipase_A2_dom_sf, PLipase_A2_His_AS, PLipase_A2_Asp_AS, PLipase_A2_dom	FALSE	FALSE
8	132029073	132029179	OC90	ENSG00000253117	ENST00000254627	ENSE00003564183	132029073	132029179	13	2	1						IPR041798, IPR036444, IPR033113, IPR033112, IPR016090	Otoconin-90, PLipase_A2_dom_sf, PLipase_A2_His_AS, PLipase_A2_Asp_AS, PLipase_A2_dom	FALSE	FALSE
8	132024481	132024776	OC90	ENSG00000253117	ENST00000254627	ENSE00003637369	132024216	132024776	14	1	-1						IPR041798, IPR036444, IPR033113, IPR033112, IPR016090	Otoconin-90, PLipase_A2_dom_sf, PLipase_A2_His_AS, PLipase_A2_Asp_AS, PLipase_A2_dom	FALSE	FALSE
8			C8orf88	ENSG00000253250	ENST00000517562	ENSE00002124019	90985114	90985238	1	-1	-1				TRUE
8	90980363	90980435	C8orf88	ENSG00000253250	ENST00000517562	ENSE00002094130	90980363	90980461	2	-1	1
8	90978579	90978652	C8orf88	ENSG00000253250	ENST00000517562	ENSE00002091394	90978579	90978652	3	1	0
8	90971066	90971141	C8orf88	ENSG00000253250	ENST00000517562	ENSE00002095993	90971066	90971141	4	0	1
8	90960742	90960848	C8orf88	ENSG00000253250	ENST00000517562	ENSE00002092881	90960742	90960848	5	1	0
8	90959007	90959030	C8orf88	ENSG00000253250	ENST00000517562	ENSE00002125560	90958471	90959030	6	0	-1
8			SMIM18	ENSG00000253457	ENST00000517349	ENSE00002109197	30638580	30638639	1	-1	-1				TRUE
8			SMIM18	ENSG00000253457	ENST00000517349	ENSE00002090575	30644492	30644572	2	-1	-1				TRUE
8	30645310	30645597	SMIM18	ENSG00000253457	ENST00000517349	ENSE00002139359	30645281	30646064	3	-1	-1
8	81693656	81694972	SLC10A5	ENSG00000253598	ENST00000518568	ENSE00002098482	81693631	81695058	1	-1	-1						IPR038770, IPR030209, IPR004710	Na+/solute_symporter_sf, SLC10A5, Bilac:Na_transpt	FALSE	FALSE
8	10517894	10517954	PRSS51	ENSG00000253649	ENST00000636217	ENSE00003794143	10517894	10518015	1	-1	1						IPR043504, IPR018114, IPR009003	Peptidase_S1_PA_chymotrypsin, TRYPSIN_HIS, Peptidase_S1_PA	FALSE	FALSE
8	10498616	10498808	PRSS51	ENSG00000253649	ENST00000636217	ENSE00003792115	10498616	10498808	2	1	2						IPR043504, IPR018114, IPR009003, IPR001314	Peptidase_S1_PA_chymotrypsin, TRYPSIN_HIS, Peptidase_S1_PA, Peptidase_S1A	FALSE	FALSE
8	10497884	10497971	PRSS51	ENSG00000253649	ENST00000636217	ENSE00003794728	10497884	10497971	3	2	0						IPR043504, IPR018114, IPR009003, IPR001314	Peptidase_S1_PA_chymotrypsin, TRYPSIN_HIS, Peptidase_S1_PA, Peptidase_S1A	FALSE	FALSE
8	10497712	10497772	PRSS51	ENSG00000253649	ENST00000636217	ENSE00003796305	10497712	10497772	4	0	1						IPR043504, IPR018114, IPR009003, IPR001314	Peptidase_S1_PA_chymotrypsin, TRYPSIN_HIS, Peptidase_S1_PA, Peptidase_S1A	FALSE	FALSE
8	10496600	10496777	PRSS51	ENSG00000253649	ENST00000636217	ENSE00003792856	10496600	10496777	5	1	2						IPR043504, IPR018114, IPR009003	Peptidase_S1_PA_chymotrypsin, TRYPSIN_HIS, Peptidase_S1_PA	FALSE	FALSE
8	10496385	10496466	PRSS51	ENSG00000253649	ENST00000636217	ENSE00003793163	10494854	10496466	6	2	-1						IPR043504, IPR018114, IPR009003	Peptidase_S1_PA_chymotrypsin, TRYPSIN_HIS, Peptidase_S1_PA	FALSE	FALSE
8	10517894	10517954	PRSS51	ENSG00000253649	ENST00000647010	ENSE00003819842	10517894	10517954	1	0	1						IPR043504, IPR018114, IPR009003, IPR001314	Peptidase_S1_PA_chymotrypsin, TRYPSIN_HIS, Peptidase_S1_PA, Peptidase_S1A	FALSE	FALSE
8	10496635	10496777	PRSS51	ENSG00000253649	ENST00000647010	ENSE00003816983	10496635	10496777	5	1	0						IPR043504, IPR018114, IPR009003, IPR001314	Peptidase_S1_PA_chymotrypsin, TRYPSIN_HIS, Peptidase_S1_PA, Peptidase_S1A	FALSE	FALSE
8	10496326	10496466	PRSS51	ENSG00000253649	ENST00000647010	ENSE00003818326	10494854	10496466	6	0	-1						IPR043504, IPR018114, IPR009003, IPR001314	Peptidase_S1_PA_chymotrypsin, TRYPSIN_HIS, Peptidase_S1_PA, Peptidase_S1A	FALSE	FALSE
8	10517894	10517954	PRSS51	ENSG00000253649	ENST00000647727	ENSE00003838365	10517894	10517983	1	-1	1						IPR043504, IPR018114, IPR009003, IPR001314	Peptidase_S1_PA_chymotrypsin, TRYPSIN_HIS, Peptidase_S1_PA, Peptidase_S1A	FALSE	FALSE
8	10497712	10497971	PRSS51	ENSG00000253649	ENST00000647727	ENSE00003834160	10497712	10497971	3	2	1						IPR043504, IPR018114, IPR009003, IPR001314	Peptidase_S1_PA_chymotrypsin, TRYPSIN_HIS, Peptidase_S1_PA, Peptidase_S1A	FALSE	FALSE
8	10496326	10496466	PRSS51	ENSG00000253649	ENST00000647727	ENSE00003838176	10496326	10496466	5	0	0						IPR043504, IPR018114, IPR009003, IPR001314	Peptidase_S1_PA_chymotrypsin, TRYPSIN_HIS, Peptidase_S1_PA, Peptidase_S1A	FALSE	FALSE
8	47959973	47960126	PRKDC	ENSG00000253729	ENST00000314191	ENSE00003570797	47959973	47960136	1	-1	1						IPR037706, IPR036940, IPR018936, IPR016024, IPR014009, IPR012582, IPR011009, IPR003152, IPR003151	DNA-PK_dom, PI3/4_kinase_cat_sf, PI3/4_kinase_CS, ARM-type_fold, PIK_FAT, NUC194, Kinase-like_dom_sf, FATC_dom, PIK-rel_kinase_FAT	FALSE	FALSE
8	47957355	47957431	PRKDC	ENSG00000253729	ENST00000314191	ENSE00003490575	47957355	47957431	2	1	0						IPR037706, IPR036940, IPR018936, IPR016024, IPR014009, IPR012582, IPR011009, IPR003152, IPR003151	DNA-PK_dom, PI3/4_kinase_cat_sf, PI3/4_kinase_CS, ARM-type_fold, PIK_FAT, NUC194, Kinase-like_dom_sf, FATC_dom, PIK-rel_kinase_FAT	FALSE	FALSE
8	47957171	47957263	PRKDC	ENSG00000253729	ENST00000314191	ENSE00003539593	47957171	47957263	3	0	0	TRUE					IPR037706, IPR036940, IPR018936, IPR016024, IPR014009, IPR012582, IPR011009, IPR003152, IPR003151	DNA-PK_dom, PI3/4_kinase_cat_sf, PI3/4_kinase_CS, ARM-type_fold, PIK_FAT, NUC194, Kinase-like_dom_sf, FATC_dom, PIK-rel_kinase_FAT	FALSE	FALSE
8	47955874	47955948	PRKDC	ENSG00000253729	ENST00000314191	ENSE00003511659	47955874	47955948	4	0	0	TRUE					IPR037706, IPR036940, IPR018936, IPR016024, IPR014009, IPR012582, IPR011009, IPR003152, IPR003151	DNA-PK_dom, PI3/4_kinase_cat_sf, PI3/4_kinase_CS, ARM-type_fold, PIK_FAT, NUC194, Kinase-like_dom_sf, FATC_dom, PIK-rel_kinase_FAT	FALSE	FALSE
8	47954338	47954446	PRKDC	ENSG00000253729	ENST00000314191	ENSE00003505958	47954338	47954446	5	0	1						IPR037706, IPR036940, IPR018936, IPR016024, IPR014009, IPR012582, IPR011009, IPR003152, IPR003151	DNA-PK_dom, PI3/4_kinase_cat_sf, PI3/4_kinase_CS, ARM-type_fold, PIK_FAT, NUC194, Kinase-like_dom_sf, FATC_dom, PIK-rel_kinase_FAT	FALSE	FALSE
8	47953807	47953919	PRKDC	ENSG00000253729	ENST00000314191	ENSE00003612241	47953807	47953919	6	1	0						IPR037706, IPR036940, IPR018936, IPR016024, IPR014009, IPR012582, IPR011009, IPR003152, IPR003151	DNA-PK_dom, PI3/4_kinase_cat_sf, PI3/4_kinase_CS, ARM-type_fold, PIK_FAT, NUC194, Kinase-like_dom_sf, FATC_dom, PIK-rel_kinase_FAT	FALSE	FALSE
8	47953620	47953719	PRKDC	ENSG00000253729	ENST00000314191	ENSE00003591773	47953620	47953719	7	0	1						IPR037706, IPR036940, IPR018936, IPR016024, IPR014009, IPR012582, IPR011009, IPR003152, IPR003151	DNA-PK_dom, PI3/4_kinase_cat_sf, PI3/4_kinase_CS, ARM-type_fold, PIK_FAT, NUC194, Kinase-like_dom_sf, FATC_dom, PIK-rel_kinase_FAT	FALSE	FALSE
8	47943974	47944029	PRKDC	ENSG00000253729	ENST00000314191	ENSE00003571745	47943974	47944029	8	1	0						IPR037706, IPR036940, IPR018936, IPR016024, IPR014009, IPR012582, IPR011009, IPR003152, IPR003151	DNA-PK_dom, PI3/4_kinase_cat_sf, PI3/4_kinase_CS, ARM-type_fold, PIK_FAT, NUC194, Kinase-like_dom_sf, FATC_dom, PIK-rel_kinase_FAT	FALSE	FALSE
8	47943853	47943883	PRKDC	ENSG00000253729	ENST00000314191	ENSE00003618540	47943853	47943883	9	0	1						IPR037706, IPR036940, IPR018936, IPR016024, IPR014009, IPR012582, IPR011009, IPR003152, IPR003151	DNA-PK_dom, PI3/4_kinase_cat_sf, PI3/4_kinase_CS, ARM-type_fold, PIK_FAT, NUC194, Kinase-like_dom_sf, FATC_dom, PIK-rel_kinase_FAT	FALSE	FALSE
8	47943209	47943366	PRKDC	ENSG00000253729	ENST00000314191	ENSE00003674052	47943209	47943366	10	1	0						IPR037706, IPR036940, IPR018936, IPR016024, IPR014009, IPR012582, IPR011009, IPR003152, IPR003151	DNA-PK_dom, PI3/4_kinase_cat_sf, PI3/4_kinase_CS, ARM-type_fold, PIK_FAT, NUC194, Kinase-like_dom_sf, FATC_dom, PIK-rel_kinase_FAT	FALSE	FALSE
8	47939551	47939697	PRKDC	ENSG00000253729	ENST00000314191	ENSE00003653627	47939551	47939697	11	0	0	TRUE					IPR037706, IPR036940, IPR018936, IPR016024, IPR014009, IPR012582, IPR011009, IPR003152, IPR003151	DNA-PK_dom, PI3/4_kinase_cat_sf, PI3/4_kinase_CS, ARM-type_fold, PIK_FAT, NUC194, Kinase-like_dom_sf, FATC_dom, PIK-rel_kinase_FAT	FALSE	FALSE
8	47936353	47936517	PRKDC	ENSG00000253729	ENST00000314191	ENSE00003613407	47936353	47936517	12	0	0	TRUE					IPR037706, IPR036940, IPR018936, IPR016024, IPR014009, IPR012582, IPR011009, IPR003152, IPR003151	DNA-PK_dom, PI3/4_kinase_cat_sf, PI3/4_kinase_CS, ARM-type_fold, PIK_FAT, NUC194, Kinase-like_dom_sf, FATC_dom, PIK-rel_kinase_FAT	FALSE	FALSE
8	47935732	47935900	PRKDC	ENSG00000253729	ENST00000314191	ENSE00003588109	47935732	47935900	13	0	1						IPR037706, IPR036940, IPR018936, IPR016024, IPR014009, IPR012582, IPR011009, IPR003152, IPR003151	DNA-PK_dom, PI3/4_kinase_cat_sf, PI3/4_kinase_CS, ARM-type_fold, PIK_FAT, NUC194, Kinase-like_dom_sf, FATC_dom, PIK-rel_kinase_FAT	FALSE	FALSE
8	47935009	47935058	PRKDC	ENSG00000253729	ENST00000314191	ENSE00003507347	47935009	47935058	14	1	0						IPR037706, IPR036940, IPR018936, IPR016024, IPR014009, IPR012582, IPR011009, IPR003152, IPR003151	DNA-PK_dom, PI3/4_kinase_cat_sf, PI3/4_kinase_CS, ARM-type_fold, PIK_FAT, NUC194, Kinase-like_dom_sf, FATC_dom, PIK-rel_kinase_FAT	FALSE	FALSE
8	47933965	47934090	PRKDC	ENSG00000253729	ENST00000314191	ENSE00003538011	47933965	47934090	15	0	0	TRUE					IPR037706, IPR036940, IPR018936, IPR016024, IPR014009, IPR012582, IPR011009, IPR003152, IPR003151	DNA-PK_dom, PI3/4_kinase_cat_sf, PI3/4_kinase_CS, ARM-type_fold, PIK_FAT, NUC194, Kinase-like_dom_sf, FATC_dom, PIK-rel_kinase_FAT	FALSE	FALSE
8	47933020	47933172	PRKDC	ENSG00000253729	ENST00000314191	ENSE00003571367	47933020	47933172	16	0	0	TRUE					IPR037706, IPR036940, IPR018936, IPR016024, IPR014009, IPR012582, IPR011009, IPR003152, IPR003151	DNA-PK_dom, PI3/4_kinase_cat_sf, PI3/4_kinase_CS, ARM-type_fold, PIK_FAT, NUC194, Kinase-like_dom_sf, FATC_dom, PIK-rel_kinase_FAT	FALSE	FALSE
8	47930672	47930787	PRKDC	ENSG00000253729	ENST00000314191	ENSE00003478715	47930672	47930787	17	0	2						IPR037706, IPR036940, IPR018936, IPR016024, IPR014009, IPR012582, IPR011009, IPR003152, IPR003151	DNA-PK_dom, PI3/4_kinase_cat_sf, PI3/4_kinase_CS, ARM-type_fold, PIK_FAT, NUC194, Kinase-like_dom_sf, FATC_dom, PIK-rel_kinase_FAT	FALSE	FALSE
8	47929853	47930012	PRKDC	ENSG00000253729	ENST00000314191	ENSE00003619555	47929853	47930012	18	2	0						IPR037706, IPR036940, IPR018936, IPR016024, IPR014009, IPR012582, IPR011009, IPR003152, IPR003151	DNA-PK_dom, PI3/4_kinase_cat_sf, PI3/4_kinase_CS, ARM-type_fold, PIK_FAT, NUC194, Kinase-like_dom_sf, FATC_dom, PIK-rel_kinase_FAT	FALSE	FALSE
8	47929092	47929178	PRKDC	ENSG00000253729	ENST00000314191	ENSE00003550340	47929092	47929178	19	0	0	TRUE					IPR037706, IPR036940, IPR018936, IPR016024, IPR014009, IPR012582, IPR011009, IPR003152, IPR003151	DNA-PK_dom, PI3/4_kinase_cat_sf, PI3/4_kinase_CS, ARM-type_fold, PIK_FAT, NUC194, Kinase-like_dom_sf, FATC_dom, PIK-rel_kinase_FAT	FALSE	FALSE
8	47927771	47927890	PRKDC	ENSG00000253729	ENST00000314191	ENSE00003472060	47927771	47927890	20	0	0	TRUE					IPR037706, IPR036940, IPR018936, IPR016024, IPR014009, IPR012582, IPR011009, IPR003152, IPR003151	DNA-PK_dom, PI3/4_kinase_cat_sf, PI3/4_kinase_CS, ARM-type_fold, PIK_FAT, NUC194, Kinase-like_dom_sf, FATC_dom, PIK-rel_kinase_FAT	FALSE	FALSE
8	47927194	47927353	PRKDC	ENSG00000253729	ENST00000314191	ENSE00003614443	47927194	47927353	21	0	1						IPR037706, IPR036940, IPR018936, IPR016024, IPR014009, IPR012582, IPR011009, IPR003152, IPR003151	DNA-PK_dom, PI3/4_kinase_cat_sf, PI3/4_kinase_CS, ARM-type_fold, PIK_FAT, NUC194, Kinase-like_dom_sf, FATC_dom, PIK-rel_kinase_FAT	FALSE	FALSE
8	47918277	47918383	PRKDC	ENSG00000253729	ENST00000314191	ENSE00003483488	47918277	47918383	22	1	0						IPR037706, IPR036940, IPR018936, IPR016024, IPR014009, IPR012582, IPR011009, IPR003152, IPR003151	DNA-PK_dom, PI3/4_kinase_cat_sf, PI3/4_kinase_CS, ARM-type_fold, PIK_FAT, NUC194, Kinase-like_dom_sf, FATC_dom, PIK-rel_kinase_FAT	FALSE	FALSE
8	47915328	47915418	PRKDC	ENSG00000253729	ENST00000314191	ENSE00003481049	47915328	47915418	23	0	1						IPR037706, IPR036940, IPR018936, IPR016024, IPR014009, IPR012582, IPR011009, IPR003152, IPR003151	DNA-PK_dom, PI3/4_kinase_cat_sf, PI3/4_kinase_CS, ARM-type_fold, PIK_FAT, NUC194, Kinase-like_dom_sf, FATC_dom, PIK-rel_kinase_FAT	FALSE	FALSE
8	47913901	47914064	PRKDC	ENSG00000253729	ENST00000314191	ENSE00003585871	47913901	47914064	24	1	0						IPR037706, IPR036940, IPR018936, IPR016024, IPR014009, IPR012582, IPR011009, IPR003152, IPR003151	DNA-PK_dom, PI3/4_kinase_cat_sf, PI3/4_kinase_CS, ARM-type_fold, PIK_FAT, NUC194, Kinase-like_dom_sf, FATC_dom, PIK-rel_kinase_FAT	FALSE	FALSE
8	47912410	47912562	PRKDC	ENSG00000253729	ENST00000314191	ENSE00003584498	47912410	47912562	25	0	0	TRUE					IPR037706, IPR036940, IPR018936, IPR016024, IPR014009, IPR012582, IPR011009, IPR003152, IPR003151	DNA-PK_dom, PI3/4_kinase_cat_sf, PI3/4_kinase_CS, ARM-type_fold, PIK_FAT, NUC194, Kinase-like_dom_sf, FATC_dom, PIK-rel_kinase_FAT	FALSE	FALSE
8	47904869	47904976	PRKDC	ENSG00000253729	ENST00000314191	ENSE00003463392	47904869	47904976	26	0	0	TRUE					IPR037706, IPR036940, IPR018936, IPR016024, IPR014009, IPR012582, IPR011009, IPR003152, IPR003151	DNA-PK_dom, PI3/4_kinase_cat_sf, PI3/4_kinase_CS, ARM-type_fold, PIK_FAT, NUC194, Kinase-like_dom_sf, FATC_dom, PIK-rel_kinase_FAT	FALSE	FALSE
8	47902569	47902795	PRKDC	ENSG00000253729	ENST00000314191	ENSE00003559379	47902569	47902795	27	0	2						IPR037706, IPR036940, IPR018936, IPR016024, IPR014009, IPR012582, IPR011009, IPR003152, IPR003151	DNA-PK_dom, PI3/4_kinase_cat_sf, PI3/4_kinase_CS, ARM-type_fold, PIK_FAT, NUC194, Kinase-like_dom_sf, FATC_dom, PIK-rel_kinase_FAT	FALSE	FALSE
8	47900373	47900467	PRKDC	ENSG00000253729	ENST00000314191	ENSE00003543221	47900373	47900467	28	2	1						IPR037706, IPR036940, IPR018936, IPR016024, IPR014009, IPR012582, IPR011009, IPR003152, IPR003151	DNA-PK_dom, PI3/4_kinase_cat_sf, PI3/4_kinase_CS, ARM-type_fold, PIK_FAT, NUC194, Kinase-like_dom_sf, FATC_dom, PIK-rel_kinase_FAT	FALSE	FALSE
8	47898470	47898569	PRKDC	ENSG00000253729	ENST00000314191	ENSE00003465720	47898470	47898569	29	1	2						IPR037706, IPR036940, IPR018936, IPR016024, IPR014009, IPR012582, IPR011009, IPR003152, IPR003151	DNA-PK_dom, PI3/4_kinase_cat_sf, PI3/4_kinase_CS, ARM-type_fold, PIK_FAT, NUC194, Kinase-like_dom_sf, FATC_dom, PIK-rel_kinase_FAT	FALSE	FALSE
8	47897161	47897294	PRKDC	ENSG00000253729	ENST00000314191	ENSE00003514268	47897161	47897294	30	2	1						IPR037706, IPR036940, IPR018936, IPR016024, IPR014009, IPR012582, IPR011009, IPR003152, IPR003151	DNA-PK_dom, PI3/4_kinase_cat_sf, PI3/4_kinase_CS, ARM-type_fold, PIK_FAT, NUC194, Kinase-like_dom_sf, FATC_dom, PIK-rel_kinase_FAT	FALSE	FALSE
8	47893139	47893387	PRKDC	ENSG00000253729	ENST00000314191	ENSE00001251756	47893139	47893387	31	1	1		TRUE				IPR037706, IPR036940, IPR018936, IPR016024, IPR014009, IPR012582, IPR011009, IPR003152, IPR003151	DNA-PK_dom, PI3/4_kinase_cat_sf, PI3/4_kinase_CS, ARM-type_fold, PIK_FAT, NUC194, Kinase-like_dom_sf, FATC_dom, PIK-rel_kinase_FAT	FALSE	FALSE
8	47890257	47890480	PRKDC	ENSG00000253729	ENST00000314191	ENSE00003609866	47890257	47890480	32	1	0						IPR037706, IPR036940, IPR018936, IPR016024, IPR014009, IPR012582, IPR011009, IPR003152, IPR003151	DNA-PK_dom, PI3/4_kinase_cat_sf, PI3/4_kinase_CS, ARM-type_fold, PIK_FAT, NUC194, Kinase-like_dom_sf, FATC_dom, PIK-rel_kinase_FAT	FALSE	FALSE
8	47889014	47889222	PRKDC	ENSG00000253729	ENST00000314191	ENSE00003608204	47889014	47889222	33	0	2						IPR037706, IPR036940, IPR018936, IPR016024, IPR014009, IPR012582, IPR011009, IPR003152, IPR003151	DNA-PK_dom, PI3/4_kinase_cat_sf, PI3/4_kinase_CS, ARM-type_fold, PIK_FAT, NUC194, Kinase-like_dom_sf, FATC_dom, PIK-rel_kinase_FAT	FALSE	FALSE
8	47888518	47888650	PRKDC	ENSG00000253729	ENST00000314191	ENSE00003534300	47888518	47888650	34	2	0						IPR037706, IPR036940, IPR018936, IPR016024, IPR014009, IPR012582, IPR011009, IPR003152, IPR003151	DNA-PK_dom, PI3/4_kinase_cat_sf, PI3/4_kinase_CS, ARM-type_fold, PIK_FAT, NUC194, Kinase-like_dom_sf, FATC_dom, PIK-rel_kinase_FAT	FALSE	FALSE
8	47887547	47887705	PRKDC	ENSG00000253729	ENST00000314191	ENSE00003691879	47887547	47887705	35	0	0	TRUE					IPR037706, IPR036940, IPR018936, IPR016024, IPR014009, IPR012582, IPR011009, IPR003152, IPR003151	DNA-PK_dom, PI3/4_kinase_cat_sf, PI3/4_kinase_CS, ARM-type_fold, PIK_FAT, NUC194, Kinase-like_dom_sf, FATC_dom, PIK-rel_kinase_FAT	FALSE	FALSE
8	47885944	47886147	PRKDC	ENSG00000253729	ENST00000314191	ENSE00003498493	47885944	47886147	36	0	0	TRUE					IPR037706, IPR036940, IPR018936, IPR016024, IPR014009, IPR012582, IPR011009, IPR003152, IPR003151	DNA-PK_dom, PI3/4_kinase_cat_sf, PI3/4_kinase_CS, ARM-type_fold, PIK_FAT, NUC194, Kinase-like_dom_sf, FATC_dom, PIK-rel_kinase_FAT	FALSE	FALSE
8	47881912	47882097	PRKDC	ENSG00000253729	ENST00000314191	ENSE00003676109	47881912	47882097	37	0	0	TRUE					IPR037706, IPR036940, IPR018936, IPR016024, IPR014009, IPR012582, IPR011009, IPR003152, IPR003151	DNA-PK_dom, PI3/4_kinase_cat_sf, PI3/4_kinase_CS, ARM-type_fold, PIK_FAT, NUC194, Kinase-like_dom_sf, FATC_dom, PIK-rel_kinase_FAT	FALSE	FALSE
8	47881416	47881520	PRKDC	ENSG00000253729	ENST00000314191	ENSE00003469759	47881416	47881520	38	0	0	TRUE					IPR037706, IPR036940, IPR018936, IPR016024, IPR014009, IPR012582, IPR011009, IPR003152, IPR003151	DNA-PK_dom, PI3/4_kinase_cat_sf, PI3/4_kinase_CS, ARM-type_fold, PIK_FAT, NUC194, Kinase-like_dom_sf, FATC_dom, PIK-rel_kinase_FAT	FALSE	FALSE
8	47879491	47879658	PRKDC	ENSG00000253729	ENST00000314191	ENSE00003530848	47879491	47879658	39	0	0	TRUE					IPR037706, IPR036940, IPR018936, IPR016024, IPR014009, IPR012582, IPR011009, IPR003152, IPR003151	DNA-PK_dom, PI3/4_kinase_cat_sf, PI3/4_kinase_CS, ARM-type_fold, PIK_FAT, NUC194, Kinase-like_dom_sf, FATC_dom, PIK-rel_kinase_FAT	FALSE	FALSE
8	47877724	47877851	PRKDC	ENSG00000253729	ENST00000314191	ENSE00003651913	47877724	47877851	40	0	2						IPR037706, IPR036940, IPR018936, IPR016024, IPR014009, IPR012582, IPR011009, IPR003152, IPR003151	DNA-PK_dom, PI3/4_kinase_cat_sf, PI3/4_kinase_CS, ARM-type_fold, PIK_FAT, NUC194, Kinase-like_dom_sf, FATC_dom, PIK-rel_kinase_FAT	FALSE	FALSE
8	47864556	47864763	PRKDC	ENSG00000253729	ENST00000314191	ENSE00003606681	47864556	47864763	41	2	0						IPR037706, IPR036940, IPR018936, IPR016024, IPR014009, IPR012582, IPR011009, IPR003152, IPR003151	DNA-PK_dom, PI3/4_kinase_cat_sf, PI3/4_kinase_CS, ARM-type_fold, PIK_FAT, NUC194, Kinase-like_dom_sf, FATC_dom, PIK-rel_kinase_FAT	FALSE	FALSE
8	47863399	47863577	PRKDC	ENSG00000253729	ENST00000314191	ENSE00003640090	47863399	47863577	42	0	2						IPR037706, IPR036940, IPR018936, IPR016024, IPR014009, IPR012582, IPR011009, IPR003152, IPR003151	DNA-PK_dom, PI3/4_kinase_cat_sf, PI3/4_kinase_CS, ARM-type_fold, PIK_FAT, NUC194, Kinase-like_dom_sf, FATC_dom, PIK-rel_kinase_FAT	FALSE	FALSE
8	47862373	47862541	PRKDC	ENSG00000253729	ENST00000314191	ENSE00003594290	47862373	47862541	43	2	0						IPR037706, IPR036940, IPR018936, IPR016024, IPR014009, IPR012582, IPR011009, IPR003152, IPR003151	DNA-PK_dom, PI3/4_kinase_cat_sf, PI3/4_kinase_CS, ARM-type_fold, PIK_FAT, NUC194, Kinase-like_dom_sf, FATC_dom, PIK-rel_kinase_FAT	FALSE	FALSE
8	47862062	47862127	PRKDC	ENSG00000253729	ENST00000314191	ENSE00003627485	47862062	47862127	44	0	0	TRUE					IPR037706, IPR036940, IPR018936, IPR016024, IPR014009, IPR012582, IPR011009, IPR003152, IPR003151	DNA-PK_dom, PI3/4_kinase_cat_sf, PI3/4_kinase_CS, ARM-type_fold, PIK_FAT, NUC194, Kinase-like_dom_sf, FATC_dom, PIK-rel_kinase_FAT	FALSE	FALSE
8	47860899	47860971	PRKDC	ENSG00000253729	ENST00000314191	ENSE00003528470	47860899	47860971	45	0	1						IPR037706, IPR036940, IPR018936, IPR016024, IPR014009, IPR012582, IPR011009, IPR003152, IPR003151	DNA-PK_dom, PI3/4_kinase_cat_sf, PI3/4_kinase_CS, ARM-type_fold, PIK_FAT, NUC194, Kinase-like_dom_sf, FATC_dom, PIK-rel_kinase_FAT	FALSE	FALSE
8	47859611	47859759	PRKDC	ENSG00000253729	ENST00000314191	ENSE00003652630	47859611	47859759	46	1	0						IPR037706, IPR036940, IPR018936, IPR016024, IPR014009, IPR012582, IPR011009, IPR003152, IPR003151	DNA-PK_dom, PI3/4_kinase_cat_sf, PI3/4_kinase_CS, ARM-type_fold, PIK_FAT, NUC194, Kinase-like_dom_sf, FATC_dom, PIK-rel_kinase_FAT	FALSE	FALSE
8	47858849	47858986	PRKDC	ENSG00000253729	ENST00000314191	ENSE00003486727	47858849	47858986	47	0	0	TRUE					IPR037706, IPR036940, IPR018936, IPR016024, IPR014009, IPR012582, IPR011009, IPR003152, IPR003151	DNA-PK_dom, PI3/4_kinase_cat_sf, PI3/4_kinase_CS, ARM-type_fold, PIK_FAT, NUC194, Kinase-like_dom_sf, FATC_dom, PIK-rel_kinase_FAT	FALSE	FALSE
8	47858516	47858635	PRKDC	ENSG00000253729	ENST00000314191	ENSE00003480320	47858516	47858635	48	0	0	TRUE					IPR037706, IPR036940, IPR018936, IPR016024, IPR014009, IPR012582, IPR011009, IPR003152, IPR003151	DNA-PK_dom, PI3/4_kinase_cat_sf, PI3/4_kinase_CS, ARM-type_fold, PIK_FAT, NUC194, Kinase-like_dom_sf, FATC_dom, PIK-rel_kinase_FAT	FALSE	FALSE
8	47857156	47857299	PRKDC	ENSG00000253729	ENST00000314191	ENSE00003464290	47857156	47857299	49	0	0	TRUE					IPR037706, IPR036940, IPR018936, IPR016024, IPR014009, IPR012582, IPR011009, IPR003152, IPR003151	DNA-PK_dom, PI3/4_kinase_cat_sf, PI3/4_kinase_CS, ARM-type_fold, PIK_FAT, NUC194, Kinase-like_dom_sf, FATC_dom, PIK-rel_kinase_FAT	FALSE	FALSE
8	47855222	47855373	PRKDC	ENSG00000253729	ENST00000314191	ENSE00003582287	47855222	47855373	50	0	2						IPR037706, IPR036940, IPR018936, IPR016024, IPR014009, IPR012582, IPR011009, IPR003152, IPR003151	DNA-PK_dom, PI3/4_kinase_cat_sf, PI3/4_kinase_CS, ARM-type_fold, PIK_FAT, NUC194, Kinase-like_dom_sf, FATC_dom, PIK-rel_kinase_FAT	FALSE	FALSE
8	47854083	47854214	PRKDC	ENSG00000253729	ENST00000314191	ENSE00003548623	47854083	47854214	51	2	2			TRUE			IPR037706, IPR036940, IPR018936, IPR016024, IPR014009, IPR012582, IPR011009, IPR003152, IPR003151	DNA-PK_dom, PI3/4_kinase_cat_sf, PI3/4_kinase_CS, ARM-type_fold, PIK_FAT, NUC194, Kinase-like_dom_sf, FATC_dom, PIK-rel_kinase_FAT	FALSE	FALSE
8	47852673	47852784	PRKDC	ENSG00000253729	ENST00000314191	ENSE00003585917	47852673	47852784	52	2	0						IPR037706, IPR036940, IPR018936, IPR016024, IPR014009, IPR012582, IPR011009, IPR003152, IPR003151	DNA-PK_dom, PI3/4_kinase_cat_sf, PI3/4_kinase_CS, ARM-type_fold, PIK_FAT, NUC194, Kinase-like_dom_sf, FATC_dom, PIK-rel_kinase_FAT	FALSE	FALSE
8	47849379	47849503	PRKDC	ENSG00000253729	ENST00000314191	ENSE00003600629	47849379	47849503	53	0	2						IPR037706, IPR036940, IPR018936, IPR016024, IPR014009, IPR012582, IPR011009, IPR003152, IPR003151	DNA-PK_dom, PI3/4_kinase_cat_sf, PI3/4_kinase_CS, ARM-type_fold, PIK_FAT, NUC194, Kinase-like_dom_sf, FATC_dom, PIK-rel_kinase_FAT	FALSE	FALSE
8	47849154	47849303	PRKDC	ENSG00000253729	ENST00000314191	ENSE00003469129	47849154	47849303	54	2	2			TRUE			IPR037706, IPR036940, IPR018936, IPR016024, IPR014009, IPR012582, IPR011009, IPR003152, IPR003151	DNA-PK_dom, PI3/4_kinase_cat_sf, PI3/4_kinase_CS, ARM-type_fold, PIK_FAT, NUC194, Kinase-like_dom_sf, FATC_dom, PIK-rel_kinase_FAT	FALSE	FALSE
8	47840016	47840189	PRKDC	ENSG00000253729	ENST00000314191	ENSE00003628148	47840016	47840189	55	2	2			TRUE			IPR037706, IPR036940, IPR018936, IPR016024, IPR014009, IPR012582, IPR011009, IPR003152, IPR003151	DNA-PK_dom, PI3/4_kinase_cat_sf, PI3/4_kinase_CS, ARM-type_fold, PIK_FAT, NUC194, Kinase-like_dom_sf, FATC_dom, PIK-rel_kinase_FAT	FALSE	FALSE
8	47839148	47839246	PRKDC	ENSG00000253729	ENST00000314191	ENSE00003555461	47839148	47839246	56	2	2			TRUE			IPR037706, IPR036940, IPR018936, IPR016024, IPR014009, IPR012582, IPR011009, IPR003152, IPR003151	DNA-PK_dom, PI3/4_kinase_cat_sf, PI3/4_kinase_CS, ARM-type_fold, PIK_FAT, NUC194, Kinase-like_dom_sf, FATC_dom, PIK-rel_kinase_FAT	FALSE	FALSE
8	47837212	47837419	PRKDC	ENSG00000253729	ENST00000314191	ENSE00003615784	47837212	47837419	57	2	0						IPR037706, IPR036940, IPR018936, IPR016024, IPR014009, IPR012582, IPR011009, IPR003152, IPR003151	DNA-PK_dom, PI3/4_kinase_cat_sf, PI3/4_kinase_CS, ARM-type_fold, PIK_FAT, NUC194, Kinase-like_dom_sf, FATC_dom, PIK-rel_kinase_FAT	FALSE	FALSE
8	47836338	47836527	PRKDC	ENSG00000253729	ENST00000314191	ENSE00003540807	47836338	47836527	58	0	1						IPR037706, IPR036940, IPR018936, IPR016024, IPR014009, IPR012582, IPR011009, IPR003152, IPR003151	DNA-PK_dom, PI3/4_kinase_cat_sf, PI3/4_kinase_CS, ARM-type_fold, PIK_FAT, NUC194, Kinase-like_dom_sf, FATC_dom, PIK-rel_kinase_FAT	FALSE	FALSE
8	47834196	47834396	PRKDC	ENSG00000253729	ENST00000314191	ENSE00003646863	47834196	47834396	59	1	1		TRUE				IPR037706, IPR036940, IPR018936, IPR016024, IPR014009, IPR012582, IPR011009, IPR003152, IPR003151	DNA-PK_dom, PI3/4_kinase_cat_sf, PI3/4_kinase_CS, ARM-type_fold, PIK_FAT, NUC194, Kinase-like_dom_sf, FATC_dom, PIK-rel_kinase_FAT	FALSE	FALSE
8	47831814	47831926	PRKDC	ENSG00000253729	ENST00000314191	ENSE00003574154	47831814	47831926	60	1	0						IPR037706, IPR036940, IPR018936, IPR016024, IPR014009, IPR012582, IPR011009, IPR003152, IPR003151	DNA-PK_dom, PI3/4_kinase_cat_sf, PI3/4_kinase_CS, ARM-type_fold, PIK_FAT, NUC194, Kinase-like_dom_sf, FATC_dom, PIK-rel_kinase_FAT	FALSE	FALSE
8	47830605	47830736	PRKDC	ENSG00000253729	ENST00000314191	ENSE00003610356	47830605	47830736	61	0	0	TRUE					IPR037706, IPR036940, IPR018936, IPR016024, IPR014009, IPR012582, IPR011009, IPR003152, IPR003151	DNA-PK_dom, PI3/4_kinase_cat_sf, PI3/4_kinase_CS, ARM-type_fold, PIK_FAT, NUC194, Kinase-like_dom_sf, FATC_dom, PIK-rel_kinase_FAT	FALSE	FALSE
8	47828168	47828347	PRKDC	ENSG00000253729	ENST00000314191	ENSE00003615365	47828168	47828347	62	0	0	TRUE					IPR037706, IPR036940, IPR018936, IPR016024, IPR014009, IPR012582, IPR011009, IPR003152, IPR003151	DNA-PK_dom, PI3/4_kinase_cat_sf, PI3/4_kinase_CS, ARM-type_fold, PIK_FAT, NUC194, Kinase-like_dom_sf, FATC_dom, PIK-rel_kinase_FAT	FALSE	FALSE
8	47826656	47826861	PRKDC	ENSG00000253729	ENST00000314191	ENSE00003564718	47826656	47826861	63	0	2						IPR037706, IPR036940, IPR018936, IPR016024, IPR014009, IPR012582, IPR011009, IPR003152, IPR003151	DNA-PK_dom, PI3/4_kinase_cat_sf, PI3/4_kinase_CS, ARM-type_fold, PIK_FAT, NUC194, Kinase-like_dom_sf, FATC_dom, PIK-rel_kinase_FAT	FALSE	FALSE
8	47823858	47823996	PRKDC	ENSG00000253729	ENST00000314191	ENSE00003684631	47823858	47823996	64	2	0						IPR037706, IPR036940, IPR018936, IPR016024, IPR014009, IPR012582, IPR011009, IPR003152, IPR003151	DNA-PK_dom, PI3/4_kinase_cat_sf, PI3/4_kinase_CS, ARM-type_fold, PIK_FAT, NUC194, Kinase-like_dom_sf, FATC_dom, PIK-rel_kinase_FAT	FALSE	FALSE
8	47821604	47821792	PRKDC	ENSG00000253729	ENST00000314191	ENSE00003669434	47821604	47821792	65	0	0	TRUE					IPR037706, IPR036940, IPR018936, IPR016024, IPR014009, IPR012582, IPR011009, IPR003152, IPR003151	DNA-PK_dom, PI3/4_kinase_cat_sf, PI3/4_kinase_CS, ARM-type_fold, PIK_FAT, NUC194, Kinase-like_dom_sf, FATC_dom, PIK-rel_kinase_FAT	FALSE	FALSE
8	47820719	47820943	PRKDC	ENSG00000253729	ENST00000314191	ENSE00003585228	47820719	47820943	66	0	0	TRUE					IPR037706, IPR036940, IPR018936, IPR016024, IPR014009, IPR012582, IPR011009, IPR003152, IPR003151	DNA-PK_dom, PI3/4_kinase_cat_sf, PI3/4_kinase_CS, ARM-type_fold, PIK_FAT, NUC194, Kinase-like_dom_sf, FATC_dom, PIK-rel_kinase_FAT	FALSE	FALSE
8	47819402	47819510	PRKDC	ENSG00000253729	ENST00000314191	ENSE00003583018	47819402	47819510	67	0	1						IPR037706, IPR036940, IPR018936, IPR016024, IPR014009, IPR012582, IPR011009, IPR003152, IPR003151	DNA-PK_dom, PI3/4_kinase_cat_sf, PI3/4_kinase_CS, ARM-type_fold, PIK_FAT, NUC194, Kinase-like_dom_sf, FATC_dom, PIK-rel_kinase_FAT	FALSE	FALSE
8	47817450	47817561	PRKDC	ENSG00000253729	ENST00000314191	ENSE00003584655	47817450	47817561	68	1	2						IPR037706, IPR036940, IPR018936, IPR016024, IPR014009, IPR012582, IPR011009, IPR003152, IPR003151	DNA-PK_dom, PI3/4_kinase_cat_sf, PI3/4_kinase_CS, ARM-type_fold, PIK_FAT, NUC194, Kinase-like_dom_sf, FATC_dom, PIK-rel_kinase_FAT	FALSE	FALSE
8	47807137	47807326	PRKDC	ENSG00000253729	ENST00000314191	ENSE00003675067	47807137	47807326	69	2	0						IPR037706, IPR036940, IPR018936, IPR016024, IPR014009, IPR012582, IPR011009, IPR003152, IPR003151	DNA-PK_dom, PI3/4_kinase_cat_sf, PI3/4_kinase_CS, ARM-type_fold, PIK_FAT, NUC194, Kinase-like_dom_sf, FATC_dom, PIK-rel_kinase_FAT	FALSE	FALSE
8	47803306	47803480	PRKDC	ENSG00000253729	ENST00000314191	ENSE00003482980	47803306	47803480	70	0	1						IPR037706, IPR036940, IPR018936, IPR016024, IPR014009, IPR012582, IPR011009, IPR003152, IPR003151	DNA-PK_dom, PI3/4_kinase_cat_sf, PI3/4_kinase_CS, ARM-type_fold, PIK_FAT, NUC194, Kinase-like_dom_sf, FATC_dom, PIK-rel_kinase_FAT	FALSE	FALSE
8	47800793	47800986	PRKDC	ENSG00000253729	ENST00000314191	ENSE00003609287	47800793	47800986	71	1	0						IPR037706, IPR036940, IPR018936, IPR016024, IPR014009, IPR012582, IPR011009, IPR003152, IPR003151	DNA-PK_dom, PI3/4_kinase_cat_sf, PI3/4_kinase_CS, ARM-type_fold, PIK_FAT, NUC194, Kinase-like_dom_sf, FATC_dom, PIK-rel_kinase_FAT	FALSE	FALSE
8	47799210	47799390	PRKDC	ENSG00000253729	ENST00000314191	ENSE00003555327	47799210	47799390	72	0	1						IPR037706, IPR036940, IPR018936, IPR016024, IPR014009, IPR012582, IPR011009, IPR003152, IPR003151	DNA-PK_dom, PI3/4_kinase_cat_sf, PI3/4_kinase_CS, ARM-type_fold, PIK_FAT, NUC194, Kinase-like_dom_sf, FATC_dom, PIK-rel_kinase_FAT	FALSE	FALSE
8	47798237	47798397	PRKDC	ENSG00000253729	ENST00000314191	ENSE00003627756	47798237	47798397	73	1	0						IPR037706, IPR036940, IPR018936, IPR016024, IPR014009, IPR012582, IPR011009, IPR003152, IPR003151	DNA-PK_dom, PI3/4_kinase_cat_sf, PI3/4_kinase_CS, ARM-type_fold, PIK_FAT, NUC194, Kinase-like_dom_sf, FATC_dom, PIK-rel_kinase_FAT	FALSE	FALSE
8	47794290	47794501	PRKDC	ENSG00000253729	ENST00000314191	ENSE00003481984	47794290	47794501	74	0	2						IPR037706, IPR036940, IPR018936, IPR016024, IPR014009, IPR012582, IPR011009, IPR003152, IPR003151	DNA-PK_dom, PI3/4_kinase_cat_sf, PI3/4_kinase_CS, ARM-type_fold, PIK_FAT, NUC194, Kinase-like_dom_sf, FATC_dom, PIK-rel_kinase_FAT	FALSE	FALSE
8	47789151	47789238	PRKDC	ENSG00000253729	ENST00000314191	ENSE00003575796	47789151	47789238	75	2	0						IPR037706, IPR036940, IPR018936, IPR016024, IPR014009, IPR012582, IPR011009, IPR003152, IPR003151	DNA-PK_dom, PI3/4_kinase_cat_sf, PI3/4_kinase_CS, ARM-type_fold, PIK_FAT, NUC194, Kinase-like_dom_sf, FATC_dom, PIK-rel_kinase_FAT	FALSE	FALSE
8	47788906	47789049	PRKDC	ENSG00000253729	ENST00000314191	ENSE00003621734	47788906	47789049	76	0	0	TRUE					IPR037706, IPR036940, IPR018936, IPR016024, IPR014009, IPR012582, IPR011009, IPR003152, IPR003151	DNA-PK_dom, PI3/4_kinase_cat_sf, PI3/4_kinase_CS, ARM-type_fold, PIK_FAT, NUC194, Kinase-like_dom_sf, FATC_dom, PIK-rel_kinase_FAT	FALSE	FALSE
8	47785113	47785317	PRKDC	ENSG00000253729	ENST00000314191	ENSE00003574485	47785113	47785317	77	0	1						IPR037706, IPR036940, IPR018936, IPR016024, IPR014009, IPR012582, IPR011009, IPR003152, IPR003151	DNA-PK_dom, PI3/4_kinase_cat_sf, PI3/4_kinase_CS, ARM-type_fold, PIK_FAT, NUC194, Kinase-like_dom_sf, FATC_dom, PIK-rel_kinase_FAT	FALSE	FALSE
8	47783742	47783809	PRKDC	ENSG00000253729	ENST00000314191	ENSE00003510207	47783742	47783809	78	1	0						IPR037706, IPR036940, IPR018936, IPR016024, IPR014009, IPR012582, IPR011009, IPR003152, IPR003151	DNA-PK_dom, PI3/4_kinase_cat_sf, PI3/4_kinase_CS, ARM-type_fold, PIK_FAT, NUC194, Kinase-like_dom_sf, FATC_dom, PIK-rel_kinase_FAT	FALSE	FALSE
8	47782378	47782598	PRKDC	ENSG00000253729	ENST00000314191	ENSE00003546223	47782378	47782598	79	0	2						IPR037706, IPR036940, IPR018936, IPR016024, IPR014009, IPR012582, IPR011009, IPR003152, IPR003151	DNA-PK_dom, PI3/4_kinase_cat_sf, PI3/4_kinase_CS, ARM-type_fold, PIK_FAT, NUC194, Kinase-like_dom_sf, FATC_dom, PIK-rel_kinase_FAT	FALSE	FALSE
8	47782162	47782254	PRKDC	ENSG00000253729	ENST00000314191	ENSE00003571607	47782162	47782254	80	2	2			TRUE			IPR037706, IPR036940, IPR018936, IPR016024, IPR014009, IPR012582, IPR011009, IPR003152, IPR003151	DNA-PK_dom, PI3/4_kinase_cat_sf, PI3/4_kinase_CS, ARM-type_fold, PIK_FAT, NUC194, Kinase-like_dom_sf, FATC_dom, PIK-rel_kinase_FAT	FALSE	FALSE
8	47779004	47779093	PRKDC	ENSG00000253729	ENST00000314191	ENSE00003577378	47779004	47779093	81	2	2			TRUE			IPR037706, IPR036940, IPR018936, IPR016024, IPR014009, IPR012582, IPR011009, IPR003152, IPR003151	DNA-PK_dom, PI3/4_kinase_cat_sf, PI3/4_kinase_CS, ARM-type_fold, PIK_FAT, NUC194, Kinase-like_dom_sf, FATC_dom, PIK-rel_kinase_FAT	FALSE	FALSE
8	47778728	47778799	PRKDC	ENSG00000253729	ENST00000314191	ENSE00003609984	47778728	47778799	82	2	2			TRUE			IPR037706, IPR036940, IPR018936, IPR016024, IPR014009, IPR012582, IPR011009, IPR003152, IPR003151	DNA-PK_dom, PI3/4_kinase_cat_sf, PI3/4_kinase_CS, ARM-type_fold, PIK_FAT, NUC194, Kinase-like_dom_sf, FATC_dom, PIK-rel_kinase_FAT	FALSE	FALSE
8	47778459	47778660	PRKDC	ENSG00000253729	ENST00000314191	ENSE00003538812	47778459	47778660	83	2	0						IPR037706, IPR036940, IPR018936, IPR016024, IPR014009, IPR012582, IPR011009, IPR003152, IPR003151	DNA-PK_dom, PI3/4_kinase_cat_sf, PI3/4_kinase_CS, ARM-type_fold, PIK_FAT, NUC194, Kinase-like_dom_sf, FATC_dom, PIK-rel_kinase_FAT	FALSE	FALSE
8	47777686	47777874	PRKDC	ENSG00000253729	ENST00000314191	ENSE00003636146	47777686	47777874	84	0	0	TRUE					IPR037706, IPR036940, IPR018936, IPR016024, IPR014009, IPR012582, IPR011009, IPR003152, IPR003151	DNA-PK_dom, PI3/4_kinase_cat_sf, PI3/4_kinase_CS, ARM-type_fold, PIK_FAT, NUC194, Kinase-like_dom_sf, FATC_dom, PIK-rel_kinase_FAT	FALSE	FALSE
8	47776844	47776983	PRKDC	ENSG00000253729	ENST00000314191	ENSE00003603195	47776844	47776983	85	0	2						IPR037706, IPR036940, IPR018936, IPR016024, IPR014009, IPR012582, IPR011009, IPR003152, IPR003151	DNA-PK_dom, PI3/4_kinase_cat_sf, PI3/4_kinase_CS, ARM-type_fold, PIK_FAT, NUC194, Kinase-like_dom_sf, FATC_dom, PIK-rel_kinase_FAT	FALSE	FALSE
8	47774173	47774377	PRKDC	ENSG00000253729	ENST00000314191	ENSE00003577697	47773111	47774377	86	2	-1						IPR037706, IPR036940, IPR018936, IPR016024, IPR014009, IPR012582, IPR011009, IPR003152, IPR003151	DNA-PK_dom, PI3/4_kinase_cat_sf, PI3/4_kinase_CS, ARM-type_fold, PIK_FAT, NUC194, Kinase-like_dom_sf, FATC_dom, PIK-rel_kinase_FAT	FALSE	FALSE
8	47959973	47960126	PRKDC	ENSG00000253729	ENST00000338368	ENSE00003753446	47959973	47960178	1	-1	1						IPR037706, IPR036940, IPR018936, IPR016024, IPR014009, IPR012582, IPR011009, IPR003152, IPR003151	DNA-PK_dom, PI3/4_kinase_cat_sf, PI3/4_kinase_CS, ARM-type_fold, PIK_FAT, NUC194, Kinase-like_dom_sf, FATC_dom, PIK-rel_kinase_FAT	FALSE	FALSE
8	47774173	47774377	PRKDC	ENSG00000253729	ENST00000338368	ENSE00003714951	47773735	47774377	85	2	-1						IPR037706, IPR036940, IPR018936, IPR016024, IPR014009, IPR012582, IPR011009, IPR003152, IPR003151	DNA-PK_dom, PI3/4_kinase_cat_sf, PI3/4_kinase_CS, ARM-type_fold, PIK_FAT, NUC194, Kinase-like_dom_sf, FATC_dom, PIK-rel_kinase_FAT	FALSE	FALSE
8	47778459	47778537	PRKDC	ENSG00000253729	ENST00000536429	ENSE00002267711	47778459	47778537	1	2	0						IPR036940, IPR011009	PI3/4_kinase_cat_sf, Kinase-like_dom_sf	FALSE	FALSE
8	47774375	47774377	PRKDC	ENSG00000253729	ENST00000536429	ENSE00002309004	47773987	47774377	3	0	-1						IPR036940, IPR011009	PI3/4_kinase_cat_sf, Kinase-like_dom_sf	FALSE	FALSE
8	8702399	8703277	CLDN23	ENSG00000253958	ENST00000519106	ENSE00002113555	8701937	8704096	1	-1	-1						IPR017974, IPR006187	Claudin_CS, Claudin	FALSE	FALSE
8			LYN	ENSG00000254087	ENST00000519728	ENSE00002120811	55879835	55880103	1	-1	-1				TRUE		IPR036860, IPR036028, IPR035852, IPR035748, IPR020635, IPR017441, IPR011009, IPR008266, IPR001452, IPR001245, IPR000980	SH2_dom_sf, SH3-like_dom_sf, Lyn_SH2, Lyn_SH3, Tyr_kinase_cat_dom, Protein_kinase_ATP_BS, Kinase-like_dom_sf, Tyr_kinase_AS, SH3_domain, Ser-Thr/Tyr_kinase_cat_dom, SH2	FALSE	FALSE
8	55941860	55941991	LYN	ENSG00000254087	ENST00000519728	ENSE00002289390	55941855	55941991	2	-1	0						IPR036860, IPR036028, IPR035852, IPR035748, IPR020635, IPR017441, IPR011009, IPR008266, IPR001452, IPR001245, IPR000980	SH2_dom_sf, SH3-like_dom_sf, Lyn_SH2, Lyn_SH3, Tyr_kinase_cat_dom, Protein_kinase_ATP_BS, Kinase-like_dom_sf, Tyr_kinase_AS, SH3_domain, Ser-Thr/Tyr_kinase_cat_dom, SH2	FALSE	FALSE
8	55946448	55946493	LYN	ENSG00000254087	ENST00000519728	ENSE00002247695	55946448	55946493	3	0	1						IPR036860, IPR036028, IPR035852, IPR035748, IPR020635, IPR017441, IPR011009, IPR008266, IPR001452, IPR001245, IPR000980	SH2_dom_sf, SH3-like_dom_sf, Lyn_SH2, Lyn_SH3, Tyr_kinase_cat_dom, Protein_kinase_ATP_BS, Kinase-like_dom_sf, Tyr_kinase_AS, SH3_domain, Ser-Thr/Tyr_kinase_cat_dom, SH2	FALSE	FALSE
8	55947618	55947723	LYN	ENSG00000254087	ENST00000519728	ENSE00002292161	55947618	55947723	4	1	2						IPR036860, IPR036028, IPR035852, IPR035748, IPR020635, IPR017441, IPR011009, IPR008266, IPR001452, IPR001245, IPR000980	SH2_dom_sf, SH3-like_dom_sf, Lyn_SH2, Lyn_SH3, Tyr_kinase_cat_dom, Protein_kinase_ATP_BS, Kinase-like_dom_sf, Tyr_kinase_AS, SH3_domain, Ser-Thr/Tyr_kinase_cat_dom, SH2	FALSE	FALSE
8	55950459	55950557	LYN	ENSG00000254087	ENST00000519728	ENSE00002225764	55950459	55950557	5	2	2			TRUE			IPR036860, IPR036028, IPR035852, IPR035748, IPR020635, IPR017441, IPR011009, IPR008266, IPR001452, IPR001245, IPR000980	SH2_dom_sf, SH3-like_dom_sf, Lyn_SH2, Lyn_SH3, Tyr_kinase_cat_dom, Protein_kinase_ATP_BS, Kinase-like_dom_sf, Tyr_kinase_AS, SH3_domain, Ser-Thr/Tyr_kinase_cat_dom, SH2	FALSE	FALSE
8	55950681	55950784	LYN	ENSG00000254087	ENST00000519728	ENSE00002235410	55950681	55950784	6	2	1						IPR036860, IPR036028, IPR035852, IPR035748, IPR020635, IPR017441, IPR011009, IPR008266, IPR001452, IPR001245, IPR000980	SH2_dom_sf, SH3-like_dom_sf, Lyn_SH2, Lyn_SH3, Tyr_kinase_cat_dom, Protein_kinase_ATP_BS, Kinase-like_dom_sf, Tyr_kinase_AS, SH3_domain, Ser-Thr/Tyr_kinase_cat_dom, SH2	FALSE	FALSE
8	55951966	55952115	LYN	ENSG00000254087	ENST00000519728	ENSE00002227592	55951966	55952115	7	1	1		TRUE				IPR036860, IPR036028, IPR035852, IPR035748, IPR020635, IPR017441, IPR011009, IPR008266, IPR001452, IPR001245, IPR000980	SH2_dom_sf, SH3-like_dom_sf, Lyn_SH2, Lyn_SH3, Tyr_kinase_cat_dom, Protein_kinase_ATP_BS, Kinase-like_dom_sf, Tyr_kinase_AS, SH3_domain, Ser-Thr/Tyr_kinase_cat_dom, SH2	FALSE	FALSE
8	55953832	55953984	LYN	ENSG00000254087	ENST00000519728	ENSE00002292125	55953832	55953984	8	1	1		TRUE				IPR036860, IPR036028, IPR035852, IPR035748, IPR020635, IPR017441, IPR011009, IPR008266, IPR001452, IPR001245, IPR000980	SH2_dom_sf, SH3-like_dom_sf, Lyn_SH2, Lyn_SH3, Tyr_kinase_cat_dom, Protein_kinase_ATP_BS, Kinase-like_dom_sf, Tyr_kinase_AS, SH3_domain, Ser-Thr/Tyr_kinase_cat_dom, SH2	FALSE	FALSE
8	55966715	55966897	LYN	ENSG00000254087	ENST00000519728	ENSE00003544022	55966715	55966897	9	1	1		TRUE				IPR036860, IPR036028, IPR035852, IPR035748, IPR020635, IPR017441, IPR011009, IPR008266, IPR001452, IPR001245, IPR000980	SH2_dom_sf, SH3-like_dom_sf, Lyn_SH2, Lyn_SH3, Tyr_kinase_cat_dom, Protein_kinase_ATP_BS, Kinase-like_dom_sf, Tyr_kinase_AS, SH3_domain, Ser-Thr/Tyr_kinase_cat_dom, SH2	FALSE	FALSE
8	55969717	55969793	LYN	ENSG00000254087	ENST00000519728	ENSE00003505232	55969717	55969793	10	1	0						IPR036860, IPR036028, IPR035852, IPR035748, IPR020635, IPR017441, IPR011009, IPR008266, IPR001452, IPR001245, IPR000980	SH2_dom_sf, SH3-like_dom_sf, Lyn_SH2, Lyn_SH3, Tyr_kinase_cat_dom, Protein_kinase_ATP_BS, Kinase-like_dom_sf, Tyr_kinase_AS, SH3_domain, Ser-Thr/Tyr_kinase_cat_dom, SH2	FALSE	FALSE
8	55998346	55998499	LYN	ENSG00000254087	ENST00000519728	ENSE00002310886	55998346	55998499	11	0	1						IPR036860, IPR036028, IPR035852, IPR035748, IPR020635, IPR017441, IPR011009, IPR008266, IPR001452, IPR001245, IPR000980	SH2_dom_sf, SH3-like_dom_sf, Lyn_SH2, Lyn_SH3, Tyr_kinase_cat_dom, Protein_kinase_ATP_BS, Kinase-like_dom_sf, Tyr_kinase_AS, SH3_domain, Ser-Thr/Tyr_kinase_cat_dom, SH2	FALSE	FALSE
8	55999418	55999549	LYN	ENSG00000254087	ENST00000519728	ENSE00002215964	55999418	55999549	12	1	1		TRUE				IPR036860, IPR036028, IPR035852, IPR035748, IPR020635, IPR017441, IPR011009, IPR008266, IPR001452, IPR001245, IPR000980	SH2_dom_sf, SH3-like_dom_sf, Lyn_SH2, Lyn_SH3, Tyr_kinase_cat_dom, Protein_kinase_ATP_BS, Kinase-like_dom_sf, Tyr_kinase_AS, SH3_domain, Ser-Thr/Tyr_kinase_cat_dom, SH2	FALSE	FALSE
8	56009908	56010110	LYN	ENSG00000254087	ENST00000519728	ENSE00002089756	56009908	56014169	13	1	-1						IPR036860, IPR036028, IPR035852, IPR035748, IPR020635, IPR017441, IPR011009, IPR008266, IPR001452, IPR001245, IPR000980	SH2_dom_sf, SH3-like_dom_sf, Lyn_SH2, Lyn_SH3, Tyr_kinase_cat_dom, Protein_kinase_ATP_BS, Kinase-like_dom_sf, Tyr_kinase_AS, SH3_domain, Ser-Thr/Tyr_kinase_cat_dom, SH2	FALSE	FALSE
8			LYN	ENSG00000254087	ENST00000520050	ENSE00002120710	55940234	55940327	1	-1	-1						IPR036860, IPR036028, IPR035748	SH2_dom_sf, SH3-like_dom_sf, Lyn_SH3	FALSE	FALSE
8	55950681	55950748	LYN	ENSG00000254087	ENST00000520050	ENSE00002111534	55950681	55950748	6	2	1						IPR036860, IPR036028, IPR035748	SH2_dom_sf, SH3-like_dom_sf, Lyn_SH3	FALSE	FALSE
8	55941860	55941928	LYN	ENSG00000254087	ENST00000520220	ENSE00002273029	55941855	55941928	2	-1	0						IPR036860, IPR036028, IPR035852, IPR035748, IPR020635, IPR017441, IPR011009, IPR008266, IPR001452, IPR001245, IPR000980	SH2_dom_sf, SH3-like_dom_sf, Lyn_SH2, Lyn_SH3, Tyr_kinase_cat_dom, Protein_kinase_ATP_BS, Kinase-like_dom_sf, Tyr_kinase_AS, SH3_domain, Ser-Thr/Tyr_kinase_cat_dom, SH2	FALSE	FALSE
8	56009908	56010110	LYN	ENSG00000254087	ENST00000520220	ENSE00002098921	56009908	56014168	13	1	-1						IPR036860, IPR036028, IPR035852, IPR035748, IPR020635, IPR017441, IPR011009, IPR008266, IPR001452, IPR001245, IPR000980	SH2_dom_sf, SH3-like_dom_sf, Lyn_SH2, Lyn_SH3, Tyr_kinase_cat_dom, Protein_kinase_ATP_BS, Kinase-like_dom_sf, Tyr_kinase_AS, SH3_domain, Ser-Thr/Tyr_kinase_cat_dom, SH2	FALSE	FALSE
8	10839738	10839756	PINX1	ENSG00000254093	ENST00000314787	ENSE00003843568	10839738	10839875	1	-1	1
8	10834666	10834775	PINX1	ENSG00000254093	ENST00000314787	ENSE00003564936	10834666	10834775	2	1	0
8	10832892	10832984	PINX1	ENSG00000254093	ENST00000314787	ENSE00003572717	10832892	10832984	3	0	0	TRUE
8	10831665	10831743	PINX1	ENSG00000254093	ENST00000314787	ENSE00003477551	10831665	10831743	4	0	1
8	10826152	10826244	PINX1	ENSG00000254093	ENST00000314787	ENSE00003541210	10826152	10826244	5	1	1		TRUE
8	10820193	10820269	PINX1	ENSG00000254093	ENST00000314787	ENSE00000979596	10820193	10820269	6	1	0
8	10765401	10765916	PINX1	ENSG00000254093	ENST00000314787	ENSE00001776764	10764961	10765916	7	0	-1
8	10839738	10839756	PINX1	ENSG00000254093	ENST00000519088	ENSE00001378842	10839738	10839876	1	-1	1
8	10765786	10765916	PINX1	ENSG00000254093	ENST00000519088	ENSE00002101581	10765159	10765916	6	1	-1
8	10787815	10787825	PINX1	ENSG00000254093	ENST00000523559	ENSE00002133385	10787624	10787825	6	1	-1
8			PINX1	ENSG00000254093	ENST00000523559	ENSE00002111842	10765855	10765916	7	-1	-1
8	10839708	10839756	PINX1	ENSG00000254093	ENST00000524114	ENSE00002124281	10839708	10839771	1	-1	1
8	10765823	10765916	PINX1	ENSG00000254093	ENST00000524114	ENSE00002098121	10765823	10765916	7	0	1
8			MIR151A	ENSG00000254324	ENST00000521276	ENSE00003483677	140732564	140732653	1	-1	-1
8			LRRC24	ENSG00000254402	ENST00000529415	ENSE00002146930	144526960	144527033	1	-1	-1				TRUE		IPR036179, IPR032675, IPR013783, IPR007110, IPR003599, IPR003598, IPR003591, IPR001611, IPR000483	Ig-like_dom_sf, LRR_dom_sf, Ig-like_fold, Ig-like_dom, Ig_sub, Ig_sub2, Leu-rich_rpt_typical-subtyp, Leu-rich_rpt, Cys-rich_flank_reg_C	FALSE	FALSE
8	144524816	144524974	LRRC24	ENSG00000254402	ENST00000529415	ENSE00002329789	144524816	144525033	2	-1	0						IPR036179, IPR032675, IPR013783, IPR007110, IPR003599, IPR003598, IPR003591, IPR001611, IPR000483, IPR000372, IPR036179, IPR032675, IPR013783, IPR007110, IPR003599, IPR003598, IPR003591, IPR001611, IPR000483	Ig-like_dom_sf, LRR_dom_sf, Ig-like_fold, Ig-like_dom, Ig_sub, Ig_sub2, Leu-rich_rpt_typical-subtyp, Leu-rich_rpt, Cys-rich_flank_reg_C, LRRNT, Ig-like_dom_sf, LRR_dom_sf, Ig-like_fold, Ig-like_dom, Ig_sub, Ig_sub2, Leu-rich_rpt_typical-subtyp, Leu-rich_rpt, Cys-rich_flank_reg_C	FALSE	FALSE
8	144524441	144524719	LRRC24	ENSG00000254402	ENST00000529415	ENSE00002356118	144524441	144524719	3	0	0	TRUE					IPR036179, IPR032675, IPR013783, IPR007110, IPR003599, IPR003598, IPR003591, IPR001611, IPR000483	Ig-like_dom_sf, LRR_dom_sf, Ig-like_fold, Ig-like_dom, Ig_sub, Ig_sub2, Leu-rich_rpt_typical-subtyp, Leu-rich_rpt, Cys-rich_flank_reg_C	FALSE	FALSE
8	144524110	144524278	LRRC24	ENSG00000254402	ENST00000529415	ENSE00002334047	144524110	144524278	4	0	1						IPR036179, IPR032675, IPR013783, IPR007110, IPR003599, IPR003598, IPR003591, IPR001611, IPR000483	Ig-like_dom_sf, LRR_dom_sf, Ig-like_fold, Ig-like_dom, Ig_sub, Ig_sub2, Leu-rich_rpt_typical-subtyp, Leu-rich_rpt, Cys-rich_flank_reg_C	FALSE	FALSE
8	144522475	144523409	LRRC24	ENSG00000254402	ENST00000529415	ENSE00002173439	144522388	144523409	5	1	-1						IPR036179, IPR032675, IPR013783, IPR007110, IPR003599, IPR003598, IPR003591, IPR001611, IPR000483	Ig-like_dom_sf, LRR_dom_sf, Ig-like_fold, Ig-like_dom, Ig_sub, Ig_sub2, Leu-rich_rpt_typical-subtyp, Leu-rich_rpt, Cys-rich_flank_reg_C	FALSE	FALSE
8			LRRC24	ENSG00000254402	ENST00000533758	ENSE00002362010	144526960	144527032	1	-1	-1						IPR036179, IPR032675, IPR013783, IPR007110, IPR003599, IPR003598, IPR003591, IPR001611, IPR000483	Ig-like_dom_sf, LRR_dom_sf, Ig-like_fold, Ig-like_dom, Ig_sub, Ig_sub2, Leu-rich_rpt_typical-subtyp, Leu-rich_rpt, Cys-rich_flank_reg_C	FALSE	FALSE
8	144524110	144524269	LRRC24	ENSG00000254402	ENST00000533758	ENSE00002182417	144524110	144524269	4	0	1						IPR036179, IPR032675, IPR013783, IPR007110, IPR003599, IPR003598, IPR003591, IPR001611, IPR000483	Ig-like_dom_sf, LRR_dom_sf, Ig-like_fold, Ig-like_dom, Ig_sub, Ig_sub2, Leu-rich_rpt_typical-subtyp, Leu-rich_rpt, Cys-rich_flank_reg_C	FALSE	FALSE
8	144522475	144523409	LRRC24	ENSG00000254402	ENST00000533758	ENSE00002163906	144522439	144523409	5	1	-1						IPR036179, IPR032675, IPR013783, IPR007110, IPR003599, IPR003598, IPR003591, IPR001611, IPR000483	Ig-like_dom_sf, LRR_dom_sf, Ig-like_fold, Ig-like_dom, Ig_sub, Ig_sub2, Leu-rich_rpt_typical-subtyp, Leu-rich_rpt, Cys-rich_flank_reg_C	FALSE	FALSE
8	7539805	7539881	PRR23D1	ENSG00000255251	ENST00000533250	ENSE00002141070	7539628	7539881	1	-1	2
8	7540645	7540706	PRR23D1	ENSG00000255251	ENST00000533250	ENSE00002149028	7540645	7540706	2	2	1
8	7540952	7541019	PRR23D1	ENSG00000255251	ENST00000533250	ENSE00002167227	7540952	7541019	3	1	0
8	7541248	7541880	PRR23D1	ENSG00000255251	ENST00000533250	ENSE00002193486	7541248	7542450	4	0	-1
8	132085405	132085555	AC100868.1	ENSG00000258417	ENST00000262283	ENSE00001934468	132085405	132085655	1	-1	1						IPR041798, IPR036444, IPR033113, IPR033112, IPR016090	Otoconin-90, PLipase_A2_dom_sf, PLipase_A2_His_AS, PLipase_A2_Asp_AS, PLipase_A2_dom	FALSE	FALSE
8	132077726	132077971	AC100868.1	ENSG00000258417	ENST00000262283	ENSE00003595048	132077726	132077971	2	1	1		TRUE				IPR041798, IPR036444, IPR033113, IPR033112, IPR016090	Otoconin-90, PLipase_A2_dom_sf, PLipase_A2_His_AS, PLipase_A2_Asp_AS, PLipase_A2_dom	FALSE	FALSE
8	132076475	132076543	AC100868.1	ENSG00000258417	ENST00000262283	ENSE00003668285	132076475	132076543	3	1	1		TRUE				IPR041798, IPR036444, IPR033113, IPR033112, IPR016090	Otoconin-90, PLipase_A2_dom_sf, PLipase_A2_His_AS, PLipase_A2_Asp_AS, PLipase_A2_dom	FALSE	FALSE
8	132076055	132076129	AC100868.1	ENSG00000258417	ENST00000262283	ENSE00003649695	132076055	132076129	4	1	1		TRUE				IPR041798, IPR036444, IPR033113, IPR033112, IPR016090	Otoconin-90, PLipase_A2_dom_sf, PLipase_A2_His_AS, PLipase_A2_Asp_AS, PLipase_A2_dom	FALSE	FALSE
8	132054981	132055073	AC100868.1	ENSG00000258417	ENST00000262283	ENSE00003599962	132054981	132055073	5	1	1		TRUE				IPR041798, IPR036444, IPR033113, IPR033112, IPR016090	Otoconin-90, PLipase_A2_dom_sf, PLipase_A2_His_AS, PLipase_A2_Asp_AS, PLipase_A2_dom	FALSE	FALSE
8	132045818	132045883	AC100868.1	ENSG00000258417	ENST00000262283	ENSE00003501140	132045818	132045883	6	1	1		TRUE				IPR041798, IPR036444, IPR033113, IPR033112, IPR016090	Otoconin-90, PLipase_A2_dom_sf, PLipase_A2_His_AS, PLipase_A2_Asp_AS, PLipase_A2_dom	FALSE	FALSE
8	132044433	132044489	AC100868.1	ENSG00000258417	ENST00000262283	ENSE00003691354	132044433	132044489	7	1	1		TRUE				IPR041798, IPR036444, IPR033113, IPR033112, IPR016090	Otoconin-90, PLipase_A2_dom_sf, PLipase_A2_His_AS, PLipase_A2_Asp_AS, PLipase_A2_dom	FALSE	FALSE
8	132041525	132041699	AC100868.1	ENSG00000258417	ENST00000262283	ENSE00003658625	132041525	132041699	8	1	2						IPR041798, IPR036444, IPR033113, IPR033112, IPR016090	Otoconin-90, PLipase_A2_dom_sf, PLipase_A2_His_AS, PLipase_A2_Asp_AS, PLipase_A2_dom	FALSE	FALSE
8	132041044	132041156	AC100868.1	ENSG00000258417	ENST00000262283	ENSE00003484822	132041044	132041156	9	2	1						IPR041798, IPR036444, IPR033113, IPR033112, IPR016090	Otoconin-90, PLipase_A2_dom_sf, PLipase_A2_His_AS, PLipase_A2_Asp_AS, PLipase_A2_dom	FALSE	FALSE
8	132038995	132039123	AC100868.1	ENSG00000258417	ENST00000262283	ENSE00003560747	132038995	132039123	10	1	1		TRUE				IPR041798, IPR036444, IPR033113, IPR033112, IPR016090	Otoconin-90, PLipase_A2_dom_sf, PLipase_A2_His_AS, PLipase_A2_Asp_AS, PLipase_A2_dom	FALSE	FALSE
8	132038790	132038831	AC100868.1	ENSG00000258417	ENST00000262283	ENSE00003670077	132038790	132038831	11	1	1		TRUE				IPR041798, IPR036444, IPR033113, IPR033112, IPR016090	Otoconin-90, PLipase_A2_dom_sf, PLipase_A2_His_AS, PLipase_A2_Asp_AS, PLipase_A2_dom	FALSE	FALSE
8	132037438	132037488	AC100868.1	ENSG00000258417	ENST00000262283	ENSE00003629307	132037438	132037488	12	1	1		TRUE				IPR041798, IPR036444, IPR033113, IPR033112, IPR016090	Otoconin-90, PLipase_A2_dom_sf, PLipase_A2_His_AS, PLipase_A2_Asp_AS, PLipase_A2_dom	FALSE	FALSE
8	132036371	132036418	AC100868.1	ENSG00000258417	ENST00000262283	ENSE00003500575	132036371	132036418	13	1	1		TRUE				IPR041798, IPR036444, IPR033113, IPR033112, IPR016090	Otoconin-90, PLipase_A2_dom_sf, PLipase_A2_His_AS, PLipase_A2_Asp_AS, PLipase_A2_dom	FALSE	FALSE
8	132034781	132034834	AC100868.1	ENSG00000258417	ENST00000262283	ENSE00003624840	132034781	132034834	14	1	1		TRUE				IPR041798, IPR036444, IPR033113, IPR033112, IPR016090	Otoconin-90, PLipase_A2_dom_sf, PLipase_A2_His_AS, PLipase_A2_Asp_AS, PLipase_A2_dom	FALSE	FALSE
8	132033039	132033164	AC100868.1	ENSG00000258417	ENST00000262283	ENSE00003502041	132033039	132033164	15	1	1		TRUE				IPR041798, IPR036444, IPR033113, IPR033112, IPR016090	Otoconin-90, PLipase_A2_dom_sf, PLipase_A2_His_AS, PLipase_A2_Asp_AS, PLipase_A2_dom	FALSE	FALSE
8	132031881	132032052	AC100868.1	ENSG00000258417	ENST00000262283	ENSE00003555093	132031881	132032052	16	1	2						IPR041798, IPR036444, IPR033113, IPR033112, IPR016090	Otoconin-90, PLipase_A2_dom_sf, PLipase_A2_His_AS, PLipase_A2_Asp_AS, PLipase_A2_dom	FALSE	FALSE
8	132029073	132029179	AC100868.1	ENSG00000258417	ENST00000262283	ENSE00003573107	132029073	132029179	17	2	1						IPR041798, IPR036444, IPR033113, IPR033112, IPR016090	Otoconin-90, PLipase_A2_dom_sf, PLipase_A2_His_AS, PLipase_A2_Asp_AS, PLipase_A2_dom	FALSE	FALSE
8	132024481	132024776	AC100868.1	ENSG00000258417	ENST00000262283	ENSE00001881665	132024238	132024776	18	1	-1						IPR041798, IPR036444, IPR033113, IPR033112, IPR016090	Otoconin-90, PLipase_A2_dom_sf, PLipase_A2_His_AS, PLipase_A2_Asp_AS, PLipase_A2_dom	FALSE	FALSE
8	10839738	10839756	AC105001.2	ENSG00000258724	ENST00000554914	ENSE00003527788	10839738	10839847	1	-1	1						IPR036910, IPR033392, IPR021934, IPR009071	HMG_box_dom_sf, Sox7/17/18_central, Sox_C, HMG_box_dom	FALSE	FALSE
8	10834666	10834775	AC105001.2	ENSG00000258724	ENST00000554914	ENSE00003654302	10834666	10834775	2	1	0						IPR036910, IPR033392, IPR021934, IPR009071	HMG_box_dom_sf, Sox7/17/18_central, Sox_C, HMG_box_dom	FALSE	FALSE
8	10832892	10832984	AC105001.2	ENSG00000258724	ENST00000554914	ENSE00003590945	10832892	10832984	3	0	0	TRUE					IPR036910, IPR033392, IPR021934, IPR009071	HMG_box_dom_sf, Sox7/17/18_central, Sox_C, HMG_box_dom	FALSE	FALSE
8	10831665	10831743	AC105001.2	ENSG00000258724	ENST00000554914	ENSE00003470488	10831665	10831743	4	0	1						IPR036910, IPR033392, IPR021934, IPR009071	HMG_box_dom_sf, Sox7/17/18_central, Sox_C, HMG_box_dom	FALSE	FALSE
8	10826152	10826244	AC105001.2	ENSG00000258724	ENST00000554914	ENSE00003523693	10826152	10826244	5	1	1		TRUE				IPR036910, IPR033392, IPR021934, IPR009071	HMG_box_dom_sf, Sox7/17/18_central, Sox_C, HMG_box_dom	FALSE	FALSE
8	10725738	10726666	AC105001.2	ENSG00000258724	ENST00000554914	ENSE00003565090	10725399	10726666	6	1	-1						IPR036910, IPR033392, IPR021934, IPR009071	HMG_box_dom_sf, Sox7/17/18_central, Sox_C, HMG_box_dom	FALSE	FALSE
8	123267273	123267293	ZHX1-C8orf76	ENSG00000259305	ENST00000357082	ENSE00002115832	123267273	123267387	1	-1	0						IPR041404	DUF5588	FALSE	FALSE
8	123239049	123239144	ZHX1-C8orf76	ENSG00000259305	ENST00000357082	ENSE00003604920	123239049	123239144	2	0	0	TRUE					IPR041404	DUF5588	FALSE	FALSE
8	123237798	123237941	ZHX1-C8orf76	ENSG00000259305	ENST00000357082	ENSE00003599208	123237798	123237941	3	0	0	TRUE					IPR041404	DUF5588	FALSE	FALSE
8	123231300	123231757	ZHX1-C8orf76	ENSG00000259305	ENST00000357082	ENSE00003646031	123231300	123231757	4	0	2						IPR041404	DUF5588	FALSE	FALSE
8	123226473	123226632	ZHX1-C8orf76	ENSG00000259305	ENST00000357082	ENSE00001418602	123226189	123226632	5	2	-1						IPR041404	DUF5588	FALSE	FALSE
8			ZHX1-C8orf76	ENSG00000259305	ENST00000622816	ENSE00003754416	123274217	123274284	1	-1	-1				TRUE		IPR041404	DUF5588	FALSE	FALSE
8	123267273	123267293	ZHX1-C8orf76	ENSG00000259305	ENST00000622816	ENSE00003749348	123267273	123267386	2	-1	0						IPR041404	DUF5588	FALSE	FALSE
8	123231599	123231757	ZHX1-C8orf76	ENSG00000259305	ENST00000622816	ENSE00003787055	123231599	123231757	5	0	0						IPR041404	DUF5588	FALSE	FALSE
8	144266614	144267180	SCX	ENSG00000260428	ENST00000567180	ENSE00002607285	144266453	144267180	1	-1	0						IPR036638	HLH_DNA-bd_sf	FALSE	FALSE
8	144268104	144268142	SCX	ENSG00000260428	ENST00000567180	ENSE00002615448	144268104	144268481	2	0	-1						IPR036638	HLH_DNA-bd_sf	FALSE	FALSE
8	143857987	143873178	EPPK1	ENSG00000261150	ENST00000568225	ENSE00002602443	143857737	143873266	1	-1	-1						IPR043197, IPR035915	Plakin, Plakin_repeat_sf	FALSE	FALSE
8			EPPK1	ENSG00000261150	ENST00000615648	ENSE00003746135	143878438	143878467	1	-1	-1				TRUE		IPR043197, IPR035915	Plakin, Plakin_repeat_sf	FALSE	FALSE
8	143857987	143873253	EPPK1	ENSG00000261150	ENST00000615648	ENSE00003714145	143857324	143873298	2	-1	-1						IPR043197, IPR035915	Plakin, Plakin_repeat_sf	FALSE	FALSE
8	144291272	144291370	BOP1	ENSG00000261236	ENST00000569403	ENSE00002628286	144291272	144291370	1	0	0						IPR028598	BOP1/Erb1	FALSE	FALSE
8	144276224	144276304	BOP1	ENSG00000261236	ENST00000569403	ENSE00002584016	144276224	144276304	2	0	0	TRUE					IPR036322, IPR028598, IPR019775, IPR017986, IPR015943, IPR012953	WD40_repeat_dom_sf, BOP1/Erb1, WD40_repeat_CS, WD40_repeat_dom, WD40/YVTN_repeat-like_dom_sf, BOP1_N_dom	FALSE	FALSE
8	144264917	144265071	BOP1	ENSG00000261236	ENST00000569403	ENSE00002629254	144264917	144265071	3	0	2						IPR036322, IPR028598, IPR019775, IPR017986, IPR015943, IPR012953	WD40_repeat_dom_sf, BOP1/Erb1, WD40_repeat_CS, WD40_repeat_dom, WD40/YVTN_repeat-like_dom_sf, BOP1_N_dom	FALSE	FALSE
8	144264714	144264831	BOP1	ENSG00000261236	ENST00000569403	ENSE00003476491	144264714	144264831	4	2	0						IPR036322, IPR028598, IPR019775, IPR017986, IPR015943, IPR012953	WD40_repeat_dom_sf, BOP1/Erb1, WD40_repeat_CS, WD40_repeat_dom, WD40/YVTN_repeat-like_dom_sf, BOP1_N_dom	FALSE	FALSE
8	144264515	144264616	BOP1	ENSG00000261236	ENST00000569403	ENSE00002607743	144264515	144264616	5	0	0	TRUE					IPR036322, IPR028598, IPR019775, IPR017986, IPR015943, IPR012953	WD40_repeat_dom_sf, BOP1/Erb1, WD40_repeat_CS, WD40_repeat_dom, WD40/YVTN_repeat-like_dom_sf, BOP1_N_dom	FALSE	FALSE
8	144264342	144264437	BOP1	ENSG00000261236	ENST00000569403	ENSE00002612568	144264342	144264437	6	0	0						IPR028598	BOP1/Erb1	FALSE	FALSE
8	144291272	144291370	BOP1	ENSG00000261236	ENST00000569669	ENSE00003842068	144291272	144291438	1	-1	0						IPR036322, IPR028598, IPR019775, IPR017986, IPR015943, IPR012953	WD40_repeat_dom_sf, BOP1/Erb1, WD40_repeat_CS, WD40_repeat_dom, WD40/YVTN_repeat-like_dom_sf, BOP1_N_dom	FALSE	FALSE
8	144289095	144289304	BOP1	ENSG00000261236	ENST00000569669	ENSE00003626227	144289095	144289304	2	0	0	TRUE					IPR036322, IPR028598, IPR019775, IPR017986, IPR015943, IPR012953	WD40_repeat_dom_sf, BOP1/Erb1, WD40_repeat_CS, WD40_repeat_dom, WD40/YVTN_repeat-like_dom_sf, BOP1_N_dom	FALSE	FALSE
8	144264225	144264437	BOP1	ENSG00000261236	ENST00000569669	ENSE00002579027	144264225	144264437	7	0	0	TRUE					IPR036322, IPR028598, IPR019775, IPR017986, IPR015943, IPR012953	WD40_repeat_dom_sf, BOP1/Erb1, WD40_repeat_CS, WD40_repeat_dom, WD40/YVTN_repeat-like_dom_sf, BOP1_N_dom	FALSE	FALSE
8	144263981	144264142	BOP1	ENSG00000261236	ENST00000569669	ENSE00002586858	144263981	144264142	8	0	0	TRUE					IPR036322, IPR028598, IPR019775, IPR017986, IPR015943, IPR012953	WD40_repeat_dom_sf, BOP1/Erb1, WD40_repeat_CS, WD40_repeat_dom, WD40/YVTN_repeat-like_dom_sf, BOP1_N_dom	FALSE	FALSE
8	144263831	144263911	BOP1	ENSG00000261236	ENST00000569669	ENSE00002607888	144263831	144263911	9	0	0	TRUE					IPR036322, IPR028598, IPR019775, IPR017986, IPR015943, IPR012953	WD40_repeat_dom_sf, BOP1/Erb1, WD40_repeat_CS, WD40_repeat_dom, WD40/YVTN_repeat-like_dom_sf, BOP1_N_dom	FALSE	FALSE
8	144263692	144263761	BOP1	ENSG00000261236	ENST00000569669	ENSE00002608514	144263692	144263761	10	0	1						IPR036322, IPR028598, IPR019775, IPR017986, IPR015943, IPR012953	WD40_repeat_dom_sf, BOP1/Erb1, WD40_repeat_CS, WD40_repeat_dom, WD40/YVTN_repeat-like_dom_sf, BOP1_N_dom	FALSE	FALSE
8	144263478	144263610	BOP1	ENSG00000261236	ENST00000569669	ENSE00002590060	144263478	144263610	11	1	2						IPR036322, IPR028598, IPR019775, IPR017986, IPR015943, IPR012953	WD40_repeat_dom_sf, BOP1/Erb1, WD40_repeat_CS, WD40_repeat_dom, WD40/YVTN_repeat-like_dom_sf, BOP1_N_dom	FALSE	FALSE
8	144263221	144263401	BOP1	ENSG00000261236	ENST00000569669	ENSE00002628433	144263221	144263401	12	2	0						IPR036322, IPR028598, IPR019775, IPR017986, IPR015943, IPR012953	WD40_repeat_dom_sf, BOP1/Erb1, WD40_repeat_CS, WD40_repeat_dom, WD40/YVTN_repeat-like_dom_sf, BOP1_N_dom	FALSE	FALSE
8	144262853	144263141	BOP1	ENSG00000261236	ENST00000569669	ENSE00002625647	144262853	144263141	13	0	1						IPR036322, IPR028598, IPR019775, IPR017986, IPR015943, IPR012953	WD40_repeat_dom_sf, BOP1/Erb1, WD40_repeat_CS, WD40_repeat_dom, WD40/YVTN_repeat-like_dom_sf, BOP1_N_dom	FALSE	FALSE
8	144262588	144262672	BOP1	ENSG00000261236	ENST00000569669	ENSE00002611023	144262588	144262672	14	1	2						IPR036322, IPR028598, IPR019775, IPR017986, IPR015943, IPR012953	WD40_repeat_dom_sf, BOP1/Erb1, WD40_repeat_CS, WD40_repeat_dom, WD40/YVTN_repeat-like_dom_sf, BOP1_N_dom	FALSE	FALSE
8	144262396	144262503	BOP1	ENSG00000261236	ENST00000569669	ENSE00002588242	144262396	144262503	15	2	2			TRUE			IPR036322, IPR028598, IPR019775, IPR017986, IPR015943, IPR012953	WD40_repeat_dom_sf, BOP1/Erb1, WD40_repeat_CS, WD40_repeat_dom, WD40/YVTN_repeat-like_dom_sf, BOP1_N_dom	FALSE	FALSE
8	144262164	144262317	BOP1	ENSG00000261236	ENST00000569669	ENSE00002625494	144262045	144262317	16	2	-1						IPR036322, IPR028598, IPR019775, IPR017986, IPR015943, IPR012953	WD40_repeat_dom_sf, BOP1/Erb1, WD40_repeat_CS, WD40_repeat_dom, WD40/YVTN_repeat-like_dom_sf, BOP1_N_dom	FALSE	FALSE
8	144354617	144354767	TMEM249	ENSG00000261587	ENST00000565365	ENSE00002597425	144354617	144354914	1	-1	1
8	144354237	144354331	TMEM249	ENSG00000261587	ENST00000565365	ENSE00002609981	144354237	144354331	2	1	0
8	144353954	144354149	TMEM249	ENSG00000261587	ENST00000565365	ENSE00003478109	144353954	144354149	3	0	1
8	144353778	144353863	TMEM249	ENSG00000261587	ENST00000565365	ENSE00003523175	144353778	144353863	4	1	0
8	144353348	144353527	TMEM249	ENSG00000261587	ENST00000565365	ENSE00002589220	144353228	144353527	5	0	-1
8			LY6L	ENSG00000261667	ENST00000562505	ENSE00002600890	143080457	143080659	1	-1	-1				TRUE
8	143081054	143081126	LY6L	ENSG00000261667	ENST00000562505	ENSE00002611968	143081036	143081126	2	-1	1
8	143081211	143081327	LY6L	ENSG00000261667	ENST00000562505	ENSE00002626081	143081211	143081327	3	1	1		TRUE
8	143082425	143082651	LY6L	ENSG00000261667	ENST00000562505	ENSE00002577474	143082425	143083001	4	1	-1
8	144336055	144336169	SCRT1	ENSG00000261678	ENST00000569446	ENSE00002619090	144336055	144336482	1	-1	1						IPR036236, IPR029794	Znf_C2H2_sf, SCRATCH1/2	FALSE	FALSE
8	144333185	144334116	SCRT1	ENSG00000261678	ENST00000569446	ENSE00002604471	144330565	144334116	2	1	-1						IPR036236, IPR029794	Znf_C2H2_sf, SCRATCH1/2	FALSE	FALSE
8			TCF24	ENSG00000261787	ENST00000563496	ENSE00002587628	66962329	66962591	1	-1	-1				TRUE		IPR036638	HLH_DNA-bd_sf	FALSE	FALSE
8			TCF24	ENSG00000261787	ENST00000563496	ENSE00002629006	66961877	66961987	2	-1	-1				TRUE		IPR036638	HLH_DNA-bd_sf	FALSE	FALSE
8	66961376	66961765	TCF24	ENSG00000261787	ENST00000563496	ENSE00002576651	66961376	66961788	3	-1	0						IPR036638	HLH_DNA-bd_sf	FALSE	FALSE
8	66948051	66948164	TCF24	ENSG00000261787	ENST00000563496	ENSE00002619575	66946501	66948164	4	0	-1						IPR036638	HLH_DNA-bd_sf	FALSE	FALSE
8			MIR4286	ENSG00000263762	ENST00000580651	ENSE00002724842	10666978	10667070	1	-1	-1
8			AC138696.1	ENSG00000264668	ENST00000522452	ENSE00002094692	143247110	143247749	1	-1	-1				TRUE		IPR036236	Znf_C2H2_sf	FALSE	FALSE
8	143249844	143250440	AC138696.1	ENSG00000264668	ENST00000522452	ENSE00003601419	143249690	143251340	2	-1	-1				TRUE		IPR036236	Znf_C2H2_sf	FALSE	FALSE
8			AC138696.1	ENSG00000264668	ENST00000522452	ENSE00003551710	143274704	143274802	3	-1	-1				TRUE		IPR036236	Znf_C2H2_sf	FALSE	FALSE
8			AC138696.1	ENSG00000264668	ENST00000522452	ENSE00002118125	143275897	143276403	4	-1	-1						IPR036236	Znf_C2H2_sf	FALSE	FALSE
8	94436495	94436868	FSBP	ENSG00000265817	ENST00000481490	ENSE00001088877	94436495	94436944	1	-1	2						IPR042383	FSBP	FALSE	FALSE
8	94432131	94432656	FSBP	ENSG00000265817	ENST00000481490	ENSE00003754955	94427716	94432656	2	2	-1						IPR042383	FSBP	FALSE	FALSE
8			MIR486-1	ENSG00000274705	ENST00000612171	ENSE00003723437	41660441	41660508	1	-1	-1
8	22109139	22109300	NUDT18	ENSG00000275074	ENST00000611621	ENSE00003715883	22109139	22109419	1	-1	0						IPR042970, IPR020476, IPR020084, IPR015797	NUDT18_NUDIX, Nudix_hydrolase, NUDIX_hydrolase_CS, NUDIX_hydrolase-like_dom_sf	FALSE	FALSE
8	22108133	22108346	NUDT18	ENSG00000275074	ENST00000611621	ENSE00003732097	22108133	22108346	2	0	1						IPR042970, IPR020476, IPR020084, IPR015797	NUDT18_NUDIX, Nudix_hydrolase, NUDIX_hydrolase_CS, NUDIX_hydrolase-like_dom_sf	FALSE	FALSE
8	22107300	22107895	NUDT18	ENSG00000275074	ENST00000611621	ENSE00003745384	22106878	22107895	3	1	-1						IPR042970, IPR020476, IPR020084, IPR015797	NUDT18_NUDIX, Nudix_hydrolase, NUDIX_hydrolase_CS, NUDIX_hydrolase-like_dom_sf	FALSE	FALSE
8	22108107	22108346	NUDT18	ENSG00000275074	ENST00000613958	ENSE00003721274	22106874	22108346	2	0	-1						IPR020476, IPR020084, IPR015797	Nudix_hydrolase, NUDIX_hydrolase_CS, NUDIX_hydrolase-like_dom_sf	FALSE	FALSE
8			PRAG1	ENSG00000275342	ENST00000615670	ENSE00003727976	8386321	8386439	1	-1	-1				TRUE		IPR011009, IPR008266	Kinase-like_dom_sf, Tyr_kinase_AS	FALSE	FALSE
8	8381418	8381747	PRAG1	ENSG00000275342	ENST00000615670	ENSE00003717641	8381418	8381834	2	-1	0						IPR011009, IPR008266	Kinase-like_dom_sf, Tyr_kinase_AS	FALSE	FALSE
8	8376247	8378078	PRAG1	ENSG00000275342	ENST00000615670	ENSE00003713707	8376247	8378078	3	0	2						IPR011009, IPR008266	Kinase-like_dom_sf, Tyr_kinase_AS	FALSE	FALSE
8	8339478	8339635	PRAG1	ENSG00000275342	ENST00000615670	ENSE00003750577	8339478	8339635	4	2	1						IPR011009, IPR008266	Kinase-like_dom_sf, Tyr_kinase_AS	FALSE	FALSE
8	8327710	8328461	PRAG1	ENSG00000275342	ENST00000615670	ENSE00003748037	8327710	8328461	5	1	0						IPR011009, IPR008266	Kinase-like_dom_sf, Tyr_kinase_AS	FALSE	FALSE
8	8318154	8319302	PRAG1	ENSG00000275342	ENST00000615670	ENSE00003751202	8317736	8319302	6	0	-1						IPR011009, IPR008266	Kinase-like_dom_sf, Tyr_kinase_AS	FALSE	FALSE
8	8381418	8381747	PRAG1	ENSG00000275342	ENST00000622241	ENSE00003740597	8381418	8381747	1	0	0						IPR011009, IPR008266	Kinase-like_dom_sf, Tyr_kinase_AS	FALSE	FALSE
8	6835436	6835493	XKR5	ENSG00000275591	ENST00000618742	ENSE00003739770	6835436	6835524	1	-1	1
8	6832717	6832900	XKR5	ENSG00000275591	ENST00000618742	ENSE00003758480	6832717	6832900	2	1	2
8	6825165	6825349	XKR5	ENSG00000275591	ENST00000618742	ENSE00003751603	6825165	6825349	3	2	1
8	6823521	6823730	XKR5	ENSG00000275591	ENST00000618742	ENSE00003732305	6823521	6823730	4	1	1		TRUE
8	6821869	6822038	XKR5	ENSG00000275591	ENST00000618742	ENSE00003725610	6821869	6822038	5	1	0
8	6815807	6815918	XKR5	ENSG00000275591	ENST00000618742	ENSE00003745663	6815807	6815918	6	0	1
8	6811198	6812339	XKR5	ENSG00000275591	ENST00000618742	ENSE00003738871	6808517	6812339	7	1	-1
8	6835436	6835493	XKR5	ENSG00000275591	ENST00000618990	ENSE00003724179	6835436	6835498	1	-1	1
8	6829288	6829306	XKR5	ENSG00000275591	ENST00000618990	ENSE00003736917	6829169	6829306	3	2	-1
8			XKR5	ENSG00000275591	ENST00000618990	ENSE00003744701	6825165	6825349	4	-1	-1				TRUE
8			XKR5	ENSG00000275591	ENST00000618990	ENSE00003713828	6823521	6823730	5	-1	-1				TRUE
8			XKR5	ENSG00000275591	ENST00000618990	ENSE00003733601	6821869	6822038	6	-1	-1				TRUE
8			XKR5	ENSG00000275591	ENST00000618990	ENSE00003714276	6815807	6815918	7	-1	-1				TRUE
8			XKR5	ENSG00000275591	ENST00000618990	ENSE00003736860	6808517	6812339	8	-1	-1
8	143213268	143213319	GPIHBP1	ENSG00000277494	ENST00000622500	ENSE00003746165	143213218	143213319	1	-1	1
8	143213822	143213950	GPIHBP1	ENSG00000277494	ENST00000622500	ENSE00003730000	143213822	143213950	2	1	1		TRUE
8	143215013	143215126	GPIHBP1	ENSG00000277494	ENST00000622500	ENSE00003740185	143215013	143215126	3	1	1		TRUE
8	143215259	143215518	GPIHBP1	ENSG00000277494	ENST00000622500	ENSE00003743548	143215259	143217170	4	1	-1
8	24955472	24956515	NEFL	ENSG00000277586	ENST00000610854	ENSE00003746083	24955472	24956612	1	-1	0						IPR042180, IPR039008, IPR027692, IPR018039	IF_rod_dom_coil1B, IF_rod_dom, NF-L, IF_conserved	FALSE	FALSE
8	24954181	24954305	NEFL	ENSG00000277586	ENST00000610854	ENSE00003713115	24954181	24954305	2	0	2						IPR042180, IPR039008, IPR027692, IPR018039	IF_rod_dom_coil1B, IF_rod_dom, NF-L, IF_conserved	FALSE	FALSE
8	24953476	24953795	NEFL	ENSG00000277586	ENST00000610854	ENSE00003730059	24953476	24953795	3	2	1						IPR042180, IPR039008, IPR027692, IPR018039	IF_rod_dom_coil1B, IF_rod_dom, NF-L, IF_conserved	FALSE	FALSE
8	24952810	24952952	NEFL	ENSG00000277586	ENST00000610854	ENSE00003731174	24950955	24952952	4	1	-1						IPR042180, IPR039008, IPR027692, IPR018039	IF_rod_dom_coil1B, IF_rod_dom, NF-L, IF_conserved	FALSE	FALSE
8			MIR548D1	ENSG00000283172	ENST00000636914	ENSE00003792174	123348034	123348130	1	-1	-1
8	1771102	1771597	AC019257.8	ENSG00000283239	ENST00000635773	ENSE00003795248	1771102	1771597	1	2	0
8	1857960	1857971	AC019257.8	ENSG00000283239	ENST00000635773	ENSE00003799031	1857960	1858115	2	0	-1
8			AC019257.8	ENSG00000283239	ENST00000635773	ENSE00003793966	1869194	1869316	6	-1	-1				TRUE
8			AC019257.8	ENSG00000283239	ENST00000635773	ENSE00003791749	1956749	1958544	28	-1	-1
8			AC019257.8	ENSG00000283239	ENST00000635855	ENSE00003792675	1763888	1763941	1	-1	-1				TRUE
8	1771055	1771597	AC019257.8	ENSG00000283239	ENST00000635855	ENSE00002092249	1770932	1771597	2	-1	0
8	1843353	1843436	AC019257.8	ENSG00000283239	ENST00000635855	ENSE00003794753	1843353	1843436	3	0	0
8			AC019257.8	ENSG00000283239	ENST00000635855	ENSE00003800906	1859897	1860184	5	-1	-1
8			AC019257.8	ENSG00000283239	ENST00000635855	ENSE00003794036	1864370	1864436	6	-1	-1				TRUE
8			AC019257.8	ENSG00000283239	ENST00000635855	ENSE00003792668	1866526	1866602	7	-1	-1				TRUE
8			AC019257.8	ENSG00000283239	ENST00000635855	ENSE00003800059	1869194	1869250	8	-1	-1				TRUE
8			AC019257.8	ENSG00000283239	ENST00000635855	ENSE00003796845	1876571	1876734	9	-1	-1				TRUE
8			AC019257.8	ENSG00000283239	ENST00000635855	ENSE00003798421	1880048	1880164	10	-1	-1				TRUE
8			AC019257.8	ENSG00000283239	ENST00000635855	ENSE00003795865	1882635	1882749	11	-1	-1				TRUE
8			AC019257.8	ENSG00000283239	ENST00000635855	ENSE00003793086	1885601	1885707	12	-1	-1				TRUE
8			AC019257.8	ENSG00000283239	ENST00000635855	ENSE00003797567	1893569	1893646	13	-1	-1				TRUE
8			AC019257.8	ENSG00000283239	ENST00000635855	ENSE00003796204	1894393	1894572	14	-1	-1				TRUE
8			AC019257.8	ENSG00000283239	ENST00000635855	ENSE00003795402	1896333	1896449	15	-1	-1				TRUE
8			AC019257.8	ENSG00000283239	ENST00000635855	ENSE00003796614	1898433	1898525	16	-1	-1				TRUE
8			AC019257.8	ENSG00000283239	ENST00000635855	ENSE00003796121	1903281	1903451	17	-1	-1				TRUE
8			AC019257.8	ENSG00000283239	ENST00000635855	ENSE00003794897	1905571	1905716	18	-1	-1				TRUE
8			AC019257.8	ENSG00000283239	ENST00000635855	ENSE00003800348	1909295	1909470	19	-1	-1				TRUE
8			AC019257.8	ENSG00000283239	ENST00000635855	ENSE00003792092	1922964	1923079	20	-1	-1				TRUE
8			AC019257.8	ENSG00000283239	ENST00000635855	ENSE00003794341	1923468	1923595	21	-1	-1				TRUE
8			AC019257.8	ENSG00000283239	ENST00000635855	ENSE00003793573	1923774	1923874	22	-1	-1				TRUE
8			AC019257.8	ENSG00000283239	ENST00000635855	ENSE00003797141	1925283	1925404	23	-1	-1				TRUE
8			AC019257.8	ENSG00000283239	ENST00000635855	ENSE00003801096	1926377	1926463	24	-1	-1				TRUE
8			AC019257.8	ENSG00000283239	ENST00000635855	ENSE00003799368	1928427	1928650	25	-1	-1				TRUE
8			AC019257.8	ENSG00000283239	ENST00000635855	ENSE00003800637	1929286	1929443	26	-1	-1				TRUE
8			AC019257.8	ENSG00000283239	ENST00000635855	ENSE00003793019	1933800	1933942	27	-1	-1				TRUE
8			AC019257.8	ENSG00000283239	ENST00000635855	ENSE00003792293	1945481	1945655	28	-1	-1				TRUE
8			AC019257.8	ENSG00000283239	ENST00000635855	ENSE00003800125	1952705	1952827	29	-1	-1				TRUE
8			AC019257.8	ENSG00000283239	ENST00000635855	ENSE00003796587	1956749	1958627	30	-1	-1
8	1771255	1771597	AC019257.8	ENSG00000283239	ENST00000636175	ENSE00003799273	1771255	1771597	1	2	0
8			AC019257.8	ENSG00000283239	ENST00000636175	ENSE00003796360	1864373	1864436	5	-1	-1
8			AC019257.8	ENSG00000283239	ENST00000636175	ENSE00003798754	1869194	1870220	7	-1	-1
8			MIR486-2	ENSG00000283450	ENST00000637446	ENSE00003794288	41660444	41660507	1	-1	-1
8	142769755	142769806	SLURP2	ENSG00000283992	ENST00000317543	ENSE00001307579	142769755	142769828	1	-1	1
8	142765036	142765140	SLURP2	ENSG00000283992	ENST00000317543	ENSE00003806916	142765036	142765140	2	1	1		TRUE
8	142764605	142764741	SLURP2	ENSG00000283992	ENST00000317543	ENSE00003807580	142764338	142764741	3	1	-1
8			MIR937	ENSG00000284224	ENST00000401271	ENSE00001546615	143812957	143813042	1	-1	-1
8			MIR378D2	ENSG00000284288	ENST00000580636	ENSE00002710237	93916022	93916119	1	-1	-1
8			MIR939	ENSG00000284310	ENST00000401314	ENSE00001546658	144394149	144394230	1	-1	-1
8			MIR124-1	ENSG00000284321	ENST00000385275	ENSE00001500281	9903388	9903472	1	-1	-1
8			AC009879.2	ENSG00000285655	ENST00000523113	ENSE00002090009	66430185	66430378	1	-1	-1				TRUE		IPR039697	Alcohol_dehydrogenase_Fe	FALSE	FALSE
8			AC009879.2	ENSG00000285655	ENST00000523113	ENSE00003833954	66442798	66442844	2	-1	-1				TRUE		IPR039697	Alcohol_dehydrogenase_Fe	FALSE	FALSE
8	66444418	66444420	AC009879.2	ENSG00000285655	ENST00000523113	ENSE00003657805	66444367	66444420	3	-1	0						IPR039697	Alcohol_dehydrogenase_Fe	FALSE	FALSE
8	66444594	66444748	AC009879.2	ENSG00000285655	ENST00000523113	ENSE00003840161	66444594	66444748	4	0	2						IPR039697	Alcohol_dehydrogenase_Fe	FALSE	FALSE
8	66445218	66445324	AC009879.2	ENSG00000285655	ENST00000523113	ENSE00002092883	66445218	66445324	5	2	1						IPR039697	Alcohol_dehydrogenase_Fe	FALSE	FALSE
8			AC009879.3	ENSG00000285791	ENST00000648156	ENSE00003836724	66432486	66432575	1	-1	-1
8	66444367	66444420	AC009879.3	ENSG00000285791	ENST00000648156	ENSE00003838233	66444367	66444420	2	0	0
8	66444594	66444748	AC009879.3	ENSG00000285791	ENST00000648156	ENSE00003837431	66444594	66444748	3	0	2
8	66445218	66445414	AC009879.3	ENSG00000285791	ENST00000648156	ENSE00003831593	66445218	66445414	4	2	1
8	66447264	66447341	AC009879.3	ENSG00000285791	ENST00000648156	ENSE00003831807	66447264	66447341	5	1	1		TRUE
8	66448865	66448970	AC009879.3	ENSG00000285791	ENST00000648156	ENSE00003835681	66448865	66448970	6	1	2
8	66451953	66452105	AC009879.3	ENSG00000285791	ENST00000648156	ENSE00003835196	66451953	66452105	7	2	2			TRUE
8	66453710	66453734	AC009879.3	ENSG00000285791	ENST00000648156	ENSE00003840006	66453710	66453840	8	2	-1
8			AC009879.3	ENSG00000285791	ENST00000648156	ENSE00003838092	66454059	66454157	9	-1	-1				TRUE
8			AC009879.3	ENSG00000285791	ENST00000648156	ENSE00003837651	66456817	66456895	10	-1	-1				TRUE
8			AC009879.3	ENSG00000285791	ENST00000648156	ENSE00003839634	66457070	66457166	11	-1	-1				TRUE
8			AC009879.3	ENSG00000285791	ENST00000648156	ENSE00003474307	66460308	66460465	12	-1	-1				TRUE
8			AC009879.3	ENSG00000285791	ENST00000648156	ENSE00001823068	66471430	66471618	13	-1	-1				TRUE
8			AC009879.3	ENSG00000285791	ENST00000648156	ENSE00001813540	66473786	66473938	14	-1	-1				TRUE
8			AC009879.3	ENSG00000285791	ENST00000648156	ENSE00001815792	66474793	66474952	15	-1	-1				TRUE
8			AC009879.3	ENSG00000285791	ENST00000648156	ENSE00003838962	66496437	66496492	16	-1	-1				TRUE
8			AC009879.3	ENSG00000285791	ENST00000648156	ENSE00003837540	66505375	66505528	17	-1	-1				TRUE
8			AC009879.3	ENSG00000285791	ENST00000648156	ENSE00003834805	66510096	66510157	18	-1	-1				TRUE
8			AC009879.3	ENSG00000285791	ENST00000648156	ENSE00003840364	66513540	66513637	19	-1	-1				TRUE
8			AC009879.3	ENSG00000285791	ENST00000648156	ENSE00003833019	66515893	66518524	20	-1	-1
8	37965265	37965953	AC144573.1	ENSG00000285880	ENST00000647937	ENSE00003833334	37965265	37965953	1	0	2						IPR017452, IPR015422, IPR000681	GPCR_Rhodpsn_7TM, PyrdxlP-dep_Trfase_dom1, ADRB3_rcpt	FALSE	FALSE
8	37935002	37935215	AC144573.1	ENSG00000285880	ENST00000647937	ENSE00003836876	37934340	37935215	2	2	-1						IPR017452, IPR015422, IPR000681	GPCR_Rhodpsn_7TM, PyrdxlP-dep_Trfase_dom1, ADRB3_rcpt	FALSE	FALSE
8			AC012213.5	ENSG00000285982	ENST00000649416	ENSE00003832618	103501796	103501895	1	-1	-1				TRUE		IPR023395, IPR018108	Mt_carrier_dom_sf, Mitochondrial_sb/sol_carrier	FALSE	FALSE
8			AC012213.5	ENSG00000285982	ENST00000649416	ENSE00003833239	103498176	103498254	2	-1	-1				TRUE		IPR023395, IPR018108	Mt_carrier_dom_sf, Mitochondrial_sb/sol_carrier	FALSE	FALSE
8	103489697	103489697	AC012213.5	ENSG00000285982	ENST00000649416	ENSE00003837732	103489697	103489849	3	-1	1						IPR023395, IPR018108	Mt_carrier_dom_sf, Mitochondrial_sb/sol_carrier	FALSE	FALSE
8	103407634	103407784	AC012213.5	ENSG00000285982	ENST00000649416	ENSE00003839113	103407634	103407784	4	1	2						IPR023395, IPR018108	Mt_carrier_dom_sf, Mitochondrial_sb/sol_carrier	FALSE	FALSE
8	103404776	103404861	AC012213.5	ENSG00000285982	ENST00000649416	ENSE00003832935	103404776	103404861	5	2	1						IPR023395, IPR018108	Mt_carrier_dom_sf, Mitochondrial_sb/sol_carrier	FALSE	FALSE
8	103403164	103403324	AC012213.5	ENSG00000285982	ENST00000649416	ENSE00003832093	103403164	103403324	6	1	0						IPR023395, IPR018108	Mt_carrier_dom_sf, Mitochondrial_sb/sol_carrier	FALSE	FALSE
8	103401941	103402054	AC012213.5	ENSG00000285982	ENST00000649416	ENSE00003831799	103401941	103402054	7	0	0	TRUE					IPR023395, IPR018108	Mt_carrier_dom_sf, Mitochondrial_sb/sol_carrier	FALSE	FALSE
8	103401516	103401661	AC012213.5	ENSG00000285982	ENST00000649416	ENSE00003835078	103401516	103401661	8	0	2						IPR023395, IPR018108	Mt_carrier_dom_sf, Mitochondrial_sb/sol_carrier	FALSE	FALSE
8	103400411	103400546	AC012213.5	ENSG00000285982	ENST00000649416	ENSE00003838835	103398658	103400546	9	2	-1						IPR023395, IPR018108	Mt_carrier_dom_sf, Mitochondrial_sb/sol_carrier	FALSE	FALSE
8	32647202	32647390	AC083977.1	ENSG00000286131	ENST00000652575	ENSE00003849753	32647202	32647390	1	0	0
8			C8orf44-SGK3	ENSG00000288602	ENST00000519289	ENSE00002108079	66667616	66667701	1	-1	-1						IPR037900, IPR037709, IPR036871, IPR017892, IPR017441, IPR011009, IPR008271, IPR001683, IPR000961	CISK_PX, SGK3_dom, PX_dom_sf, Pkinase_C, Protein_kinase_ATP_BS, Kinase-like_dom_sf, Ser/Thr_kinase_AS, Phox, AGC-kinase_C	FALSE	FALSE
8			C8orf44-SGK3	ENSG00000288602	ENST00000519289	ENSE00003898719	66679721	66680024	2	-1	-1				TRUE		IPR037900, IPR037709, IPR036871, IPR017892, IPR017441, IPR011009, IPR008271, IPR001683, IPR000961	CISK_PX, SGK3_dom, PX_dom_sf, Pkinase_C, Protein_kinase_ATP_BS, Kinase-like_dom_sf, Ser/Thr_kinase_AS, Phox, AGC-kinase_C	FALSE	FALSE
8			C8orf44-SGK3	ENSG00000288602	ENST00000519289	ENSE00002214509	66690705	66690760	3	-1	-1				TRUE		IPR037900, IPR037709, IPR036871, IPR017892, IPR017441, IPR011009, IPR008271, IPR001683, IPR000961	CISK_PX, SGK3_dom, PX_dom_sf, Pkinase_C, Protein_kinase_ATP_BS, Kinase-like_dom_sf, Ser/Thr_kinase_AS, Phox, AGC-kinase_C	FALSE	FALSE
8	66793737	66793832	C8orf44-SGK3	ENSG00000288602	ENST00000519289	ENSE00003898929	66793616	66793832	4	-1	0						IPR037900, IPR037709, IPR036871, IPR017892, IPR017441, IPR011009, IPR008271, IPR001683, IPR000961	CISK_PX, SGK3_dom, PX_dom_sf, Pkinase_C, Protein_kinase_ATP_BS, Kinase-like_dom_sf, Ser/Thr_kinase_AS, Phox, AGC-kinase_C	FALSE	FALSE
8	66798542	66798625	C8orf44-SGK3	ENSG00000288602	ENST00000519289	ENSE00003898619	66798542	66798625	5	0	0	TRUE					IPR037900, IPR037709, IPR036871, IPR017892, IPR017441, IPR011009, IPR008271, IPR001683, IPR000961	CISK_PX, SGK3_dom, PX_dom_sf, Pkinase_C, Protein_kinase_ATP_BS, Kinase-like_dom_sf, Ser/Thr_kinase_AS, Phox, AGC-kinase_C	FALSE	FALSE
8	66804375	66804447	C8orf44-SGK3	ENSG00000288602	ENST00000519289	ENSE00003898346	66804375	66804447	6	0	1						IPR037900, IPR037709, IPR036871, IPR017892, IPR017441, IPR011009, IPR008271, IPR001683, IPR000961	CISK_PX, SGK3_dom, PX_dom_sf, Pkinase_C, Protein_kinase_ATP_BS, Kinase-like_dom_sf, Ser/Thr_kinase_AS, Phox, AGC-kinase_C	FALSE	FALSE
8	66813853	66813928	C8orf44-SGK3	ENSG00000288602	ENST00000519289	ENSE00003898892	66813853	66813928	7	1	2						IPR037900, IPR037709, IPR036871, IPR017892, IPR017441, IPR011009, IPR008271, IPR001683, IPR000961	CISK_PX, SGK3_dom, PX_dom_sf, Pkinase_C, Protein_kinase_ATP_BS, Kinase-like_dom_sf, Ser/Thr_kinase_AS, Phox, AGC-kinase_C	FALSE	FALSE
8	66822372	66822459	C8orf44-SGK3	ENSG00000288602	ENST00000519289	ENSE00003898891	66822372	66822459	8	2	0						IPR037900, IPR037709, IPR036871, IPR017892, IPR017441, IPR011009, IPR008271, IPR001683, IPR000961	CISK_PX, SGK3_dom, PX_dom_sf, Pkinase_C, Protein_kinase_ATP_BS, Kinase-like_dom_sf, Ser/Thr_kinase_AS, Phox, AGC-kinase_C	FALSE	FALSE
8	66828654	66828703	C8orf44-SGK3	ENSG00000288602	ENST00000519289	ENSE00003898307	66828654	66828703	9	0	2						IPR037900, IPR037709, IPR036871, IPR017892, IPR017441, IPR011009, IPR008271, IPR001683, IPR000961	CISK_PX, SGK3_dom, PX_dom_sf, Pkinase_C, Protein_kinase_ATP_BS, Kinase-like_dom_sf, Ser/Thr_kinase_AS, Phox, AGC-kinase_C	FALSE	FALSE
8	66831254	66831311	C8orf44-SGK3	ENSG00000288602	ENST00000519289	ENSE00003898606	66831254	66831311	10	2	0						IPR037900, IPR037709, IPR036871, IPR017892, IPR017441, IPR011009, IPR008271, IPR001683, IPR000961	CISK_PX, SGK3_dom, PX_dom_sf, Pkinase_C, Protein_kinase_ATP_BS, Kinase-like_dom_sf, Ser/Thr_kinase_AS, Phox, AGC-kinase_C	FALSE	FALSE
8	66835763	66835846	C8orf44-SGK3	ENSG00000288602	ENST00000519289	ENSE00003898769	66835763	66835846	11	0	0	TRUE					IPR037900, IPR037709, IPR036871, IPR017892, IPR017441, IPR011009, IPR008271, IPR001683, IPR000961	CISK_PX, SGK3_dom, PX_dom_sf, Pkinase_C, Protein_kinase_ATP_BS, Kinase-like_dom_sf, Ser/Thr_kinase_AS, Phox, AGC-kinase_C	FALSE	FALSE
8	66835943	66836074	C8orf44-SGK3	ENSG00000288602	ENST00000519289	ENSE00003898733	66835943	66836074	12	0	0	TRUE					IPR037900, IPR037709, IPR036871, IPR017892, IPR017441, IPR011009, IPR008271, IPR001683, IPR000961	CISK_PX, SGK3_dom, PX_dom_sf, Pkinase_C, Protein_kinase_ATP_BS, Kinase-like_dom_sf, Ser/Thr_kinase_AS, Phox, AGC-kinase_C	FALSE	FALSE
8	66840003	66840115	C8orf44-SGK3	ENSG00000288602	ENST00000519289	ENSE00003898257	66840003	66840115	13	0	2						IPR037900, IPR037709, IPR036871, IPR017892, IPR017441, IPR011009, IPR008271, IPR001683, IPR000961	CISK_PX, SGK3_dom, PX_dom_sf, Pkinase_C, Protein_kinase_ATP_BS, Kinase-like_dom_sf, Ser/Thr_kinase_AS, Phox, AGC-kinase_C	FALSE	FALSE
8	66840211	66840247	C8orf44-SGK3	ENSG00000288602	ENST00000519289	ENSE00003898417	66840211	66840247	14	2	0						IPR037900, IPR037709, IPR036871, IPR017892, IPR017441, IPR011009, IPR008271, IPR001683, IPR000961	CISK_PX, SGK3_dom, PX_dom_sf, Pkinase_C, Protein_kinase_ATP_BS, Kinase-like_dom_sf, Ser/Thr_kinase_AS, Phox, AGC-kinase_C	FALSE	FALSE
8	66841024	66841110	C8orf44-SGK3	ENSG00000288602	ENST00000519289	ENSE00003898292	66841024	66841110	15	0	0	TRUE					IPR037900, IPR037709, IPR036871, IPR017892, IPR017441, IPR011009, IPR008271, IPR001683, IPR000961	CISK_PX, SGK3_dom, PX_dom_sf, Pkinase_C, Protein_kinase_ATP_BS, Kinase-like_dom_sf, Ser/Thr_kinase_AS, Phox, AGC-kinase_C	FALSE	FALSE
8	66843452	66843547	C8orf44-SGK3	ENSG00000288602	ENST00000519289	ENSE00003898093	66843452	66843547	16	0	0	TRUE					IPR037900, IPR037709, IPR036871, IPR017892, IPR017441, IPR011009, IPR008271, IPR001683, IPR000961	CISK_PX, SGK3_dom, PX_dom_sf, Pkinase_C, Protein_kinase_ATP_BS, Kinase-like_dom_sf, Ser/Thr_kinase_AS, Phox, AGC-kinase_C	FALSE	FALSE
8	66847193	66847348	C8orf44-SGK3	ENSG00000288602	ENST00000519289	ENSE00003898763	66847193	66847348	17	0	0	TRUE					IPR037900, IPR037709, IPR036871, IPR017892, IPR017441, IPR011009, IPR008271, IPR001683, IPR000961	CISK_PX, SGK3_dom, PX_dom_sf, Pkinase_C, Protein_kinase_ATP_BS, Kinase-like_dom_sf, Ser/Thr_kinase_AS, Phox, AGC-kinase_C	FALSE	FALSE
8	66850831	66850920	C8orf44-SGK3	ENSG00000288602	ENST00000519289	ENSE00003898381	66850831	66850920	18	0	0	TRUE					IPR037900, IPR037709, IPR036871, IPR017892, IPR017441, IPR011009, IPR008271, IPR001683, IPR000961	CISK_PX, SGK3_dom, PX_dom_sf, Pkinase_C, Protein_kinase_ATP_BS, Kinase-like_dom_sf, Ser/Thr_kinase_AS, Phox, AGC-kinase_C	FALSE	FALSE
8	66859411	66859581	C8orf44-SGK3	ENSG00000288602	ENST00000519289	ENSE00002095525	66859411	66860472	19	0	-1						IPR037900, IPR037709, IPR036871, IPR017892, IPR017441, IPR011009, IPR008271, IPR001683, IPR000961	CISK_PX, SGK3_dom, PX_dom_sf, Pkinase_C, Protein_kinase_ATP_BS, Kinase-like_dom_sf, Ser/Thr_kinase_AS, Phox, AGC-kinase_C	FALSE	FALSE
8			NPBWR1	ENSG00000288611	ENST00000674939	ENSE00001315782	52939182	52939366	1	-1	-1				TRUE		IPR027348, IPR017452, IPR009150	NPBW1, GPCR_Rhodpsn_7TM, Neuropept_B/W_rcpt	FALSE	FALSE
8	52939908	52940894	NPBWR1	ENSG00000288611	ENST00000674939	ENSE00003903177	52939711	52943734	2	-1	-1						IPR027348, IPR017452, IPR009150	NPBW1, GPCR_Rhodpsn_7TM, Neuropept_B/W_rcpt	FALSE	FALSE
9			FAM214B	ENSG00000005238	ENST00000322813	ENSE00003507714	35115805	35115862	1	-1	-1				TRUE		IPR033473	FAM214/SPAC3H8.04_C	FALSE	FALSE
9	35107381	35108274	FAM214B	ENSG00000005238	ENST00000322813	ENSE00001422512	35107381	35108349	3	-1	0						IPR033473	FAM214/SPAC3H8.04_C	FALSE	FALSE
9	35106833	35106891	FAM214B	ENSG00000005238	ENST00000322813	ENSE00003685988	35106833	35106891	4	0	2						IPR033473, IPR025261, IPR033473	FAM214/SPAC3H8.04_C, DUF4210, FAM214/SPAC3H8.04_C	FALSE	FALSE
9	35106538	35106643	FAM214B	ENSG00000005238	ENST00000322813	ENSE00001091889	35106538	35106643	5	2	0						IPR033473	FAM214/SPAC3H8.04_C	FALSE	FALSE
9	35106252	35106410	FAM214B	ENSG00000005238	ENST00000322813	ENSE00003296377	35106252	35106410	6	0	0	TRUE					IPR033473	FAM214/SPAC3H8.04_C	FALSE	FALSE
9	35105941	35106009	FAM214B	ENSG00000005238	ENST00000322813	ENSE00003424246	35105941	35106009	7	0	0	TRUE					IPR033473	FAM214/SPAC3H8.04_C	FALSE	FALSE
9	35105682	35105857	FAM214B	ENSG00000005238	ENST00000322813	ENSE00003228447	35105682	35105857	8	0	2						IPR033473	FAM214/SPAC3H8.04_C	FALSE	FALSE
9	35105221	35105374	FAM214B	ENSG00000005238	ENST00000322813	ENSE00003903780	35104117	35105374	9	2	-1						IPR033473	FAM214/SPAC3H8.04_C	FALSE	FALSE
9			FAM214B	ENSG00000005238	ENST00000378557	ENSE00001477914	35111269	35111423	1	-1	-1						IPR033473	FAM214/SPAC3H8.04_C	FALSE	FALSE
9	35105221	35105374	FAM214B	ENSG00000005238	ENST00000378557	ENSE00001477912	35104142	35105374	9	2	-1						IPR033473	FAM214/SPAC3H8.04_C	FALSE	FALSE
9			FAM214B	ENSG00000005238	ENST00000378561	ENSE00001477932	35108594	35111574	1	-1	-1						IPR033473	FAM214/SPAC3H8.04_C	FALSE	FALSE
9	35105221	35105374	FAM214B	ENSG00000005238	ENST00000378561	ENSE00001310603	35104123	35105374	8	2	-1						IPR033473	FAM214/SPAC3H8.04_C	FALSE	FALSE
9			FAM214B	ENSG00000005238	ENST00000378566	ENSE00001477967	35115671	35115850	1	-1	-1				TRUE		IPR033473	FAM214/SPAC3H8.04_C	FALSE	FALSE
9			FAM214B	ENSG00000005238	ENST00000378566	ENSE00001091897	35108594	35108737	2	-1	-1				TRUE		IPR033473	FAM214/SPAC3H8.04_C	FALSE	FALSE
9			FAM214B	ENSG00000005238	ENST00000378566	ENSE00001477964	35108128	35108349	3	-1	-1				TRUE		IPR033473	FAM214/SPAC3H8.04_C	FALSE	FALSE
9			FAM214B	ENSG00000005238	ENST00000378566	ENSE00001477963	35107381	35107568	4	-1	-1				TRUE		IPR033473	FAM214/SPAC3H8.04_C	FALSE	FALSE
9	35106833	35106870	FAM214B	ENSG00000005238	ENST00000378566	ENSE00003518000	35106833	35106891	5	-1	2						IPR033473	FAM214/SPAC3H8.04_C	FALSE	FALSE
9	35105221	35105374	FAM214B	ENSG00000005238	ENST00000378566	ENSE00001402937	35104112	35105374	10	2	-1						IPR033473	FAM214/SPAC3H8.04_C	FALSE	FALSE
9			FAM214B	ENSG00000005238	ENST00000488109	ENSE00003501257	35112330	35112392	1	-1	-1						IPR033473	FAM214/SPAC3H8.04_C	FALSE	FALSE
9	35105221	35105374	FAM214B	ENSG00000005238	ENST00000488109	ENSE00001881609	35104121	35105374	9	2	-1						IPR033473	FAM214/SPAC3H8.04_C	FALSE	FALSE
9			FAM214B	ENSG00000005238	ENST00000603301	ENSE00003466664	35111269	35111588	1	-1	-1						IPR033473	FAM214/SPAC3H8.04_C	FALSE	FALSE
9			FAM214B	ENSG00000005238	ENST00000605244	ENSE00003618512	35116262	35116341	1	-1	-1						IPR033473	FAM214/SPAC3H8.04_C	FALSE	FALSE
9			PRSS3	ENSG00000010438	ENST00000342836	ENSE00001773504	33750690	33750727	1	-1	-1				TRUE		IPR043504, IPR018114, IPR009003, IPR001314	Peptidase_S1_PA_chymotrypsin, TRYPSIN_HIS, Peptidase_S1_PA, Peptidase_S1A	FALSE	FALSE
9	33794798	33794873	PRSS3	ENSG00000010438	ENST00000342836	ENSE00001792324	33794746	33794873	2	-1	1						IPR043504, IPR018114, IPR009003, IPR001314	Peptidase_S1_PA_chymotrypsin, TRYPSIN_HIS, Peptidase_S1_PA, Peptidase_S1A	FALSE	FALSE
9	33796643	33796802	PRSS3	ENSG00000010438	ENST00000342836	ENSE00003613028	33796643	33796802	3	1	2						IPR043504, IPR018114, IPR009003, IPR001314	Peptidase_S1_PA_chymotrypsin, TRYPSIN_HIS, Peptidase_S1_PA, Peptidase_S1A	FALSE	FALSE
9	33797829	33798082	PRSS3	ENSG00000010438	ENST00000342836	ENSE00003414827	33797829	33798082	4	2	1						IPR043504, IPR018114, IPR009003, IPR001314	Peptidase_S1_PA_chymotrypsin, TRYPSIN_HIS, Peptidase_S1_PA, Peptidase_S1A	FALSE	FALSE
9	33798486	33798622	PRSS3	ENSG00000010438	ENST00000342836	ENSE00001625216	33798486	33798622	5	1	0						IPR043504, IPR009003	Peptidase_S1_PA_chymotrypsin, Peptidase_S1_PA	FALSE	FALSE
9	33799028	33799180	PRSS3	ENSG00000010438	ENST00000342836	ENSE00001371498	33799028	33799230	6	0	-1						IPR043504, IPR018114, IPR009003, IPR001314	Peptidase_S1_PA_chymotrypsin, TRYPSIN_HIS, Peptidase_S1_PA, Peptidase_S1A	FALSE	FALSE
9			PRSS3	ENSG00000010438	ENST00000361005	ENSE00003298398	33750679	33750727	1	-1	-1				TRUE		IPR043504, IPR009003	Peptidase_S1_PA_chymotrypsin, Peptidase_S1_PA	FALSE	FALSE
9			PRSS3	ENSG00000010438	ENST00000361005	ENSE00003601356	33796643	33796802	2	-1	-1				TRUE		IPR043504, IPR009003	Peptidase_S1_PA_chymotrypsin, Peptidase_S1_PA	FALSE	FALSE
9	33797953	33798082	PRSS3	ENSG00000010438	ENST00000361005	ENSE00003908893	33797829	33798082	3	-1	1						IPR043504, IPR009003	Peptidase_S1_PA_chymotrypsin, Peptidase_S1_PA	FALSE	FALSE
9	33799028	33799180	PRSS3	ENSG00000010438	ENST00000361005	ENSE00001859079	33799028	33799231	5	0	-1						IPR043504, IPR009003	Peptidase_S1_PA_chymotrypsin, Peptidase_S1_PA	FALSE	FALSE
9	33795574	33795613	PRSS3	ENSG00000010438	ENST00000379405	ENSE00001841624	33795561	33795613	1	-1	1						IPR043504, IPR018114, IPR009003, IPR001314	Peptidase_S1_PA_chymotrypsin, TRYPSIN_HIS, Peptidase_S1_PA, Peptidase_S1A	FALSE	FALSE
9	33750834	33750852	PRSS3	ENSG00000010438	ENST00000429677	ENSE00002272215	33750821	33750852	1	-1	1						IPR043504, IPR018114, IPR009003, IPR001314	Peptidase_S1_PA_chymotrypsin, TRYPSIN_HIS, Peptidase_S1_PA, Peptidase_S1A	FALSE	FALSE
9			RABGAP1	ENSG00000011454	ENST00000373647	ENSE00001838451	122941020	122941093	1	-1	-1						IPR035969, IPR033185, IPR022164, IPR011993, IPR006020	Rab-GTPase_TBC_sf, RabGAP1, Kinesin-like, PH-like_dom_sf, PTB/PI_dom	FALSE	FALSE
9	122957060	122957209	RABGAP1	ENSG00000011454	ENST00000373647	ENSE00003529693	122957011	122957209	2	-1	0						IPR035969, IPR033185, IPR022164, IPR011993, IPR006020	Rab-GTPase_TBC_sf, RabGAP1, Kinesin-like, PH-like_dom_sf, PTB/PI_dom	FALSE	FALSE
9	122984485	122984719	RABGAP1	ENSG00000011454	ENST00000373647	ENSE00003517852	122984485	122984719	3	0	1						IPR035969, IPR033185, IPR022164, IPR011993, IPR006020	Rab-GTPase_TBC_sf, RabGAP1, Kinesin-like, PH-like_dom_sf, PTB/PI_dom	FALSE	FALSE
9	122986215	122986419	RABGAP1	ENSG00000011454	ENST00000373647	ENSE00003665150	122986215	122986419	4	1	2
9	122989297	122989471	RABGAP1	ENSG00000011454	ENST00000373647	ENSE00003486285	122989297	122989471	5	2	0
9	122990056	122990213	RABGAP1	ENSG00000011454	ENST00000373647	ENSE00003494980	122990056	122990213	6	0	2
9	122996041	122996151	RABGAP1	ENSG00000011454	ENST00000373647	ENSE00003631351	122996041	122996151	7	2	2			TRUE
9	122996539	122996605	RABGAP1	ENSG00000011454	ENST00000373647	ENSE00003535183	122996539	122996605	8	2	0
9	122997259	122997361	RABGAP1	ENSG00000011454	ENST00000373647	ENSE00001237286	122997259	122997361	9	0	1
9	122998597	122998766	RABGAP1	ENSG00000011454	ENST00000373647	ENSE00000504622	122998597	122998766	10	1	0
9	123010354	123010528	RABGAP1	ENSG00000011454	ENST00000373647	ENSE00001557891	123010354	123010528	11	0	1
9	123015543	123015636	RABGAP1	ENSG00000011454	ENST00000373647	ENSE00000725754	123015543	123015636	12	1	2
9	123020309	123020459	RABGAP1	ENSG00000011454	ENST00000373647	ENSE00000725759	123020309	123020459	13	2	0
9	123065348	123065461	RABGAP1	ENSG00000011454	ENST00000373647	ENSE00003687388	123065348	123065461	14	0	0	TRUE					IPR035969, IPR033185, IPR022164, IPR011993, IPR006020	Rab-GTPase_TBC_sf, RabGAP1, Kinesin-like, PH-like_dom_sf, PTB/PI_dom	FALSE	FALSE
9	123070350	123070424	RABGAP1	ENSG00000011454	ENST00000373647	ENSE00003607685	123070350	123070424	15	0	0	TRUE					IPR035969, IPR033185, IPR022164, IPR011993, IPR006020	Rab-GTPase_TBC_sf, RabGAP1, Kinesin-like, PH-like_dom_sf, PTB/PI_dom	FALSE	FALSE
9	123073552	123073677	RABGAP1	ENSG00000011454	ENST00000373647	ENSE00003664142	123073552	123073677	16	0	0	TRUE					IPR035969, IPR033185, IPR022164, IPR011993, IPR006020	Rab-GTPase_TBC_sf, RabGAP1, Kinesin-like, PH-like_dom_sf, PTB/PI_dom	FALSE	FALSE
9	123074285	123074428	RABGAP1	ENSG00000011454	ENST00000373647	ENSE00003581163	123074285	123074428	17	0	0	TRUE					IPR035969, IPR033185, IPR022164, IPR011993, IPR006020	Rab-GTPase_TBC_sf, RabGAP1, Kinesin-like, PH-like_dom_sf, PTB/PI_dom	FALSE	FALSE
9	123076245	123076286	RABGAP1	ENSG00000011454	ENST00000373647	ENSE00003682786	123076245	123076286	18	0	0	TRUE					IPR035969, IPR033185, IPR022164, IPR011993, IPR006020	Rab-GTPase_TBC_sf, RabGAP1, Kinesin-like, PH-like_dom_sf, PTB/PI_dom	FALSE	FALSE
9	123076634	123076762	RABGAP1	ENSG00000011454	ENST00000373647	ENSE00003578925	123076634	123076762	19	0	0	TRUE					IPR035969, IPR033185, IPR022164, IPR011993, IPR006020	Rab-GTPase_TBC_sf, RabGAP1, Kinesin-like, PH-like_dom_sf, PTB/PI_dom	FALSE	FALSE
9	123089758	123089850	RABGAP1	ENSG00000011454	ENST00000373647	ENSE00003588742	123089758	123089850	20	0	0	TRUE					IPR035969, IPR033185, IPR022164, IPR011993, IPR006020	Rab-GTPase_TBC_sf, RabGAP1, Kinesin-like, PH-like_dom_sf, PTB/PI_dom	FALSE	FALSE
9	123090275	123090385	RABGAP1	ENSG00000011454	ENST00000373647	ENSE00003495056	123090275	123090385	21	0	0	TRUE					IPR035969, IPR033185, IPR022164, IPR011993, IPR006020	Rab-GTPase_TBC_sf, RabGAP1, Kinesin-like, PH-like_dom_sf, PTB/PI_dom	FALSE	FALSE
9	123097741	123097845	RABGAP1	ENSG00000011454	ENST00000373647	ENSE00003659179	123097741	123097845	22	0	0	TRUE					IPR035969, IPR033185, IPR022164, IPR011993, IPR006020	Rab-GTPase_TBC_sf, RabGAP1, Kinesin-like, PH-like_dom_sf, PTB/PI_dom	FALSE	FALSE
9	123098715	123098798	RABGAP1	ENSG00000011454	ENST00000373647	ENSE00003541844	123098715	123098798	23	0	0	TRUE					IPR035969, IPR033185, IPR022164, IPR011993, IPR006020	Rab-GTPase_TBC_sf, RabGAP1, Kinesin-like, PH-like_dom_sf, PTB/PI_dom	FALSE	FALSE
9	123099478	123099549	RABGAP1	ENSG00000011454	ENST00000373647	ENSE00003531627	123099478	123099549	24	0	0	TRUE					IPR035969, IPR033185, IPR022164, IPR011993, IPR006020	Rab-GTPase_TBC_sf, RabGAP1, Kinesin-like, PH-like_dom_sf, PTB/PI_dom	FALSE	FALSE
9	123101566	123101763	RABGAP1	ENSG00000011454	ENST00000373647	ENSE00003530243	123101566	123101763	25	0	0	TRUE					IPR035969, IPR033185, IPR022164, IPR011993, IPR006020	Rab-GTPase_TBC_sf, RabGAP1, Kinesin-like, PH-like_dom_sf, PTB/PI_dom	FALSE	FALSE
9	123103091	123103213	RABGAP1	ENSG00000011454	ENST00000373647	ENSE00001891174	123103091	123104866	26	0	-1						IPR035969, IPR033185, IPR022164, IPR011993, IPR006020	Rab-GTPase_TBC_sf, RabGAP1, Kinesin-like, PH-like_dom_sf, PTB/PI_dom	FALSE	FALSE
9			RABGAP1	ENSG00000011454	ENST00000402311	ENSE00001554653	122941033	122941088	1	-1	-1				TRUE
9			RABGAP1	ENSG00000011454	ENST00000402311	ENSE00001557730	122945332	122945432	2	-1	-1
9	122984485	122984671	RABGAP1	ENSG00000011454	ENST00000402311	ENSE00001562485	122984485	122984671	4	0	1
9			RABGAP1	ENSG00000011454	ENST00000456584	ENSE00001693857	122940833	122940897	1	-1	-1
9			RABGAP1	ENSG00000011454	ENST00000456584	ENSE00003692119	122957011	122957209	2	-1	-1				TRUE
9			RABGAP1	ENSG00000011454	ENST00000456584	ENSE00001694654	122971665	122971952	3	-1	-1				TRUE
9	122984539	122984719	RABGAP1	ENSG00000011454	ENST00000456584	ENSE00003461343	122984485	122984719	4	-1	1
9	123065348	123065557	RABGAP1	ENSG00000011454	ENST00000456584	ENSE00003512035	123065348	123065601	15	0	-1
9			RABGAP1	ENSG00000011454	ENST00000456584	ENSE00003567923	123070350	123070424	16	-1	-1				TRUE
9			RABGAP1	ENSG00000011454	ENST00000456584	ENSE00001730847	123071412	123071501	17	-1	-1				TRUE
9			RABGAP1	ENSG00000011454	ENST00000456584	ENSE00003543987	123073552	123073677	18	-1	-1				TRUE
9			RABGAP1	ENSG00000011454	ENST00000456584	ENSE00003672724	123074285	123074428	19	-1	-1				TRUE
9			RABGAP1	ENSG00000011454	ENST00000456584	ENSE00003556388	123076245	123076286	20	-1	-1				TRUE
9			RABGAP1	ENSG00000011454	ENST00000456584	ENSE00003530527	123076634	123076762	21	-1	-1				TRUE
9			RABGAP1	ENSG00000011454	ENST00000456584	ENSE00003568236	123089758	123089850	22	-1	-1				TRUE
9			RABGAP1	ENSG00000011454	ENST00000456584	ENSE00003669853	123090275	123090385	23	-1	-1				TRUE
9			RABGAP1	ENSG00000011454	ENST00000456584	ENSE00003667491	123097741	123097845	24	-1	-1				TRUE
9			RABGAP1	ENSG00000011454	ENST00000456584	ENSE00003528737	123098715	123098798	25	-1	-1				TRUE
9			RABGAP1	ENSG00000011454	ENST00000456584	ENSE00003572248	123099478	123099549	26	-1	-1				TRUE
9			RABGAP1	ENSG00000011454	ENST00000456584	ENSE00003686015	123101566	123101763	27	-1	-1				TRUE
9			RABGAP1	ENSG00000011454	ENST00000456584	ENSE00001761924	123103091	123103268	28	-1	-1
9	100098784	100098840	ERP44	ENSG00000023318	ENST00000262455	ENSE00001284515	100098784	100099000	1	-1	0						IPR041870, IPR041862, IPR036249	ERp44_PDI_b, ERp44_PDI_b', Thioredoxin-like_sf	FALSE	FALSE
9	100060100	100060172	ERP44	ENSG00000023318	ENST00000262455	ENSE00000805746	100060100	100060172	2	0	1						IPR041870, IPR041862, IPR036249	ERp44_PDI_b, ERp44_PDI_b', Thioredoxin-like_sf	FALSE	FALSE
9	100057820	100057859	ERP44	ENSG00000023318	ENST00000262455	ENSE00000805745	100057820	100057859	3	1	2						IPR041870, IPR041862, IPR036249	ERp44_PDI_b, ERp44_PDI_b', Thioredoxin-like_sf	FALSE	FALSE
9	100052417	100052532	ERP44	ENSG00000023318	ENST00000262455	ENSE00000805744	100052417	100052532	4	2	1						IPR041870, IPR041862, IPR036249	ERp44_PDI_b, ERp44_PDI_b', Thioredoxin-like_sf	FALSE	FALSE
9	100022042	100022226	ERP44	ENSG00000023318	ENST00000262455	ENSE00000715900	100022042	100022226	5	1	0						IPR041870, IPR041862, IPR036249	ERp44_PDI_b, ERp44_PDI_b', Thioredoxin-like_sf	FALSE	FALSE
9	100020616	100020731	ERP44	ENSG00000023318	ENST00000262455	ENSE00000715899	100020616	100020731	6	0	2						IPR041870, IPR041862, IPR036249	ERp44_PDI_b, ERp44_PDI_b', Thioredoxin-like_sf	FALSE	FALSE
9	100018256	100018313	ERP44	ENSG00000023318	ENST00000262455	ENSE00000805743	100018256	100018313	7	2	0						IPR041870, IPR041862, IPR036249	ERp44_PDI_b, ERp44_PDI_b', Thioredoxin-like_sf	FALSE	FALSE
9	100016322	100016438	ERP44	ENSG00000023318	ENST00000262455	ENSE00000805742	100016322	100016438	8	0	0	TRUE					IPR041870, IPR041862, IPR036249	ERp44_PDI_b, ERp44_PDI_b', Thioredoxin-like_sf	FALSE	FALSE
9	100007578	100007689	ERP44	ENSG00000023318	ENST00000262455	ENSE00001090701	100007578	100007689	9	0	1						IPR041870, IPR041862, IPR036249	ERp44_PDI_b, ERp44_PDI_b', Thioredoxin-like_sf	FALSE	FALSE
9	100006506	100006647	ERP44	ENSG00000023318	ENST00000262455	ENSE00000926567	100006506	100006647	10	1	2						IPR041870, IPR041862, IPR036249	ERp44_PDI_b, ERp44_PDI_b', Thioredoxin-like_sf	FALSE	FALSE
9	99984967	99985069	ERP44	ENSG00000023318	ENST00000262455	ENSE00001090698	99984967	99985069	11	2	0						IPR041870, IPR041862, IPR036249	ERp44_PDI_b, ERp44_PDI_b', Thioredoxin-like_sf	FALSE	FALSE
9	99982612	99982713	ERP44	ENSG00000023318	ENST00000262455	ENSE00001184880	99979185	99982713	12	0	-1						IPR041870, IPR041862, IPR036249	ERp44_PDI_b, ERp44_PDI_b', Thioredoxin-like_sf	FALSE	FALSE
9	110668905	110668983	MUSK	ENSG00000030304	ENST00000189978	ENSE00003567164	110668859	110668983	1	-1	1						IPR036790, IPR036179, IPR020635, IPR017441, IPR013783, IPR013098, IPR011009, IPR008266, IPR007110, IPR003599, IPR003598, IPR001245	Frizzled_dom_sf, Ig-like_dom_sf, Tyr_kinase_cat_dom, Protein_kinase_ATP_BS, Ig-like_fold, Ig_I-set, Kinase-like_dom_sf, Tyr_kinase_AS, Ig-like_dom, Ig_sub, Ig_sub2, Ser-Thr/Tyr_kinase_cat_dom	FALSE	FALSE
9	110682674	110682800	MUSK	ENSG00000030304	ENST00000189978	ENSE00003747403	110682674	110682800	2	1	2						IPR036790, IPR036179, IPR020635, IPR020067, IPR017441, IPR013783, IPR013098, IPR011009, IPR008266, IPR007110, IPR003599, IPR003598, IPR001245	Frizzled_dom_sf, Ig-like_dom_sf, Tyr_kinase_cat_dom, Frizzled_dom, Protein_kinase_ATP_BS, Ig-like_fold, Ig_I-set, Kinase-like_dom_sf, Tyr_kinase_AS, Ig-like_dom, Ig_sub, Ig_sub2, Ser-Thr/Tyr_kinase_cat_dom	FALSE	FALSE
9	110687117	110687268	MUSK	ENSG00000030304	ENST00000189978	ENSE00003745850	110687117	110687268	3	2	1						IPR036790, IPR036179, IPR020635, IPR020067, IPR017441, IPR013783, IPR013098, IPR011009, IPR008266, IPR007110, IPR003599, IPR003598, IPR001245	Frizzled_dom_sf, Ig-like_dom_sf, Tyr_kinase_cat_dom, Frizzled_dom, Protein_kinase_ATP_BS, Ig-like_fold, Ig_I-set, Kinase-like_dom_sf, Tyr_kinase_AS, Ig-like_dom, Ig_sub, Ig_sub2, Ser-Thr/Tyr_kinase_cat_dom	FALSE	FALSE
9	110695403	110695530	MUSK	ENSG00000030304	ENST00000189978	ENSE00001766374	110695403	110695530	4	1	0						IPR036790, IPR036179, IPR020635, IPR020067, IPR017441, IPR013783, IPR013098, IPR011009, IPR008266, IPR007110, IPR003599, IPR003598, IPR001245	Frizzled_dom_sf, Ig-like_dom_sf, Tyr_kinase_cat_dom, Frizzled_dom, Protein_kinase_ATP_BS, Ig-like_fold, Ig_I-set, Kinase-like_dom_sf, Tyr_kinase_AS, Ig-like_dom, Ig_sub, Ig_sub2, Ser-Thr/Tyr_kinase_cat_dom	FALSE	FALSE
9	110697325	110697466	MUSK	ENSG00000030304	ENST00000189978	ENSE00001678191	110697325	110697466	5	0	1						IPR036790, IPR036179, IPR020635, IPR020067, IPR017441, IPR013783, IPR013098, IPR011009, IPR008266, IPR007110, IPR003599, IPR003598, IPR001245	Frizzled_dom_sf, Ig-like_dom_sf, Tyr_kinase_cat_dom, Frizzled_dom, Protein_kinase_ATP_BS, Ig-like_fold, Ig_I-set, Kinase-like_dom_sf, Tyr_kinase_AS, Ig-like_dom, Ig_sub, Ig_sub2, Ser-Thr/Tyr_kinase_cat_dom	FALSE	FALSE
9	110728688	110728717	MUSK	ENSG00000030304	ENST00000189978	ENSE00003727985	110728688	110728717	6	1	1		TRUE				IPR036790, IPR036179, IPR020635, IPR017441, IPR013783, IPR013098, IPR011009, IPR008266, IPR007110, IPR003599, IPR003598, IPR001245	Frizzled_dom_sf, Ig-like_dom_sf, Tyr_kinase_cat_dom, Protein_kinase_ATP_BS, Ig-like_fold, Ig_I-set, Kinase-like_dom_sf, Tyr_kinase_AS, Ig-like_dom, Ig_sub, Ig_sub2, Ser-Thr/Tyr_kinase_cat_dom	FALSE	FALSE
9	110734251	110734375	MUSK	ENSG00000030304	ENST00000189978	ENSE00001790353	110734251	110734375	7	1	0						IPR036790, IPR036179, IPR020635, IPR020067, IPR017441, IPR013783, IPR013098, IPR011009, IPR008266, IPR007110, IPR003599, IPR003598, IPR001245	Frizzled_dom_sf, Ig-like_dom_sf, Tyr_kinase_cat_dom, Frizzled_dom, Protein_kinase_ATP_BS, Ig-like_fold, Ig_I-set, Kinase-like_dom_sf, Tyr_kinase_AS, Ig-like_dom, Ig_sub, Ig_sub2, Ser-Thr/Tyr_kinase_cat_dom	FALSE	FALSE
9	110747641	110747800	MUSK	ENSG00000030304	ENST00000189978	ENSE00000926843	110747641	110747800	8	0	1						IPR036790, IPR036179, IPR020635, IPR020067, IPR017441, IPR013783, IPR013098, IPR011009, IPR008266, IPR007110, IPR003599, IPR003598, IPR001245	Frizzled_dom_sf, Ig-like_dom_sf, Tyr_kinase_cat_dom, Frizzled_dom, Protein_kinase_ATP_BS, Ig-like_fold, Ig_I-set, Kinase-like_dom_sf, Tyr_kinase_AS, Ig-like_dom, Ig_sub, Ig_sub2, Ser-Thr/Tyr_kinase_cat_dom	FALSE	FALSE
9	110762202	110762208	MUSK	ENSG00000030304	ENST00000189978	ENSE00001669334	110762202	110762208	9	1	2						IPR036790, IPR036179, IPR020635, IPR020067, IPR017441, IPR013783, IPR013098, IPR011009, IPR008266, IPR007110, IPR003599, IPR003598, IPR001245	Frizzled_dom_sf, Ig-like_dom_sf, Tyr_kinase_cat_dom, Frizzled_dom, Protein_kinase_ATP_BS, Ig-like_fold, Ig_I-set, Kinase-like_dom_sf, Tyr_kinase_AS, Ig-like_dom, Ig_sub, Ig_sub2, Ser-Thr/Tyr_kinase_cat_dom	FALSE	FALSE
9	110775788	110775963	MUSK	ENSG00000030304	ENST00000189978	ENSE00001646804	110775788	110775963	10	2	1						IPR036790, IPR036179, IPR020635, IPR020067, IPR017441, IPR013783, IPR013098, IPR011009, IPR008266, IPR007110, IPR003599, IPR003598, IPR001245	Frizzled_dom_sf, Ig-like_dom_sf, Tyr_kinase_cat_dom, Frizzled_dom, Protein_kinase_ATP_BS, Ig-like_fold, Ig_I-set, Kinase-like_dom_sf, Tyr_kinase_AS, Ig-like_dom, Ig_sub, Ig_sub2, Ser-Thr/Tyr_kinase_cat_dom	FALSE	FALSE
9	110784815	110785016	MUSK	ENSG00000030304	ENST00000189978	ENSE00000719983	110784815	110785016	11	1	2						IPR036790, IPR036179, IPR020635, IPR020067, IPR017441, IPR013783, IPR013098, IPR011009, IPR008266, IPR007110, IPR003599, IPR003598, IPR001245	Frizzled_dom_sf, Ig-like_dom_sf, Tyr_kinase_cat_dom, Frizzled_dom, Protein_kinase_ATP_BS, Ig-like_fold, Ig_I-set, Kinase-like_dom_sf, Tyr_kinase_AS, Ig-like_dom, Ig_sub, Ig_sub2, Ser-Thr/Tyr_kinase_cat_dom	FALSE	FALSE
9	110785527	110785718	MUSK	ENSG00000030304	ENST00000189978	ENSE00000720010	110785527	110785718	12	2	2			TRUE			IPR036790, IPR036179, IPR020635, IPR020067, IPR017441, IPR013783, IPR013098, IPR011009, IPR008266, IPR007110, IPR003599, IPR003598, IPR001245	Frizzled_dom_sf, Ig-like_dom_sf, Tyr_kinase_cat_dom, Frizzled_dom, Protein_kinase_ATP_BS, Ig-like_fold, Ig_I-set, Kinase-like_dom_sf, Tyr_kinase_AS, Ig-like_dom, Ig_sub, Ig_sub2, Ser-Thr/Tyr_kinase_cat_dom	FALSE	FALSE
9	110787690	110787838	MUSK	ENSG00000030304	ENST00000189978	ENSE00000720035	110787690	110787838	13	2	1						IPR036790, IPR036179, IPR020635, IPR020067, IPR017441, IPR013783, IPR013098, IPR011009, IPR008266, IPR007110, IPR003599, IPR003598, IPR001245	Frizzled_dom_sf, Ig-like_dom_sf, Tyr_kinase_cat_dom, Frizzled_dom, Protein_kinase_ATP_BS, Ig-like_fold, Ig_I-set, Kinase-like_dom_sf, Tyr_kinase_AS, Ig-like_dom, Ig_sub, Ig_sub2, Ser-Thr/Tyr_kinase_cat_dom	FALSE	FALSE
9	110800306	110800988	MUSK	ENSG00000030304	ENST00000189978	ENSE00000806109	110800306	110800998	14	1	-1						IPR036790, IPR036179, IPR020635, IPR017441, IPR013783, IPR013098, IPR011009, IPR008266, IPR007110, IPR003599, IPR003598, IPR001245	Frizzled_dom_sf, Ig-like_dom_sf, Tyr_kinase_cat_dom, Protein_kinase_ATP_BS, Ig-like_fold, Ig_I-set, Kinase-like_dom_sf, Tyr_kinase_AS, Ig-like_dom, Ig_sub, Ig_sub2, Ser-Thr/Tyr_kinase_cat_dom	FALSE	FALSE
9	110775781	110775963	MUSK	ENSG00000030304	ENST00000374440	ENSE00003722196	110775781	110775963	9	1	1						IPR036790, IPR036179, IPR020635, IPR017441, IPR013783, IPR013098, IPR011009, IPR008266, IPR007110, IPR003599, IPR003598, IPR001245	Frizzled_dom_sf, Ig-like_dom_sf, Tyr_kinase_cat_dom, Protein_kinase_ATP_BS, Ig-like_fold, Ig_I-set, Kinase-like_dom_sf, Tyr_kinase_AS, Ig-like_dom, Ig_sub, Ig_sub2, Ser-Thr/Tyr_kinase_cat_dom	FALSE	FALSE
9	110668905	110668983	MUSK	ENSG00000030304	ENST00000374448	ENSE00003508946	110668791	110668983	1	-1	1						IPR036790, IPR036179, IPR020635, IPR020067, IPR017441, IPR013783, IPR013098, IPR011009, IPR008266, IPR007110, IPR003599, IPR003598, IPR001245	Frizzled_dom_sf, Ig-like_dom_sf, Tyr_kinase_cat_dom, Frizzled_dom, Protein_kinase_ATP_BS, Ig-like_fold, Ig_I-set, Kinase-like_dom_sf, Tyr_kinase_AS, Ig-like_dom, Ig_sub, Ig_sub2, Ser-Thr/Tyr_kinase_cat_dom	FALSE	FALSE
9	110767820	110768083	MUSK	ENSG00000030304	ENST00000374448	ENSE00001671992	110767820	110768083	9	2	2						IPR036790, IPR036179, IPR020635, IPR020067, IPR017441, IPR013783, IPR013098, IPR011009, IPR008266, IPR007110, IPR003599, IPR003598, IPR001245	Frizzled_dom_sf, Ig-like_dom_sf, Tyr_kinase_cat_dom, Frizzled_dom, Protein_kinase_ATP_BS, Ig-like_fold, Ig_I-set, Kinase-like_dom_sf, Tyr_kinase_AS, Ig-like_dom, Ig_sub, Ig_sub2, Ser-Thr/Tyr_kinase_cat_dom	FALSE	FALSE
9	110776632	110776655	MUSK	ENSG00000030304	ENST00000374448	ENSE00001034292	110776632	110776655	11	1	1						IPR036790, IPR036179, IPR020635, IPR020067, IPR017441, IPR013783, IPR013098, IPR011009, IPR008266, IPR007110, IPR003599, IPR003598, IPR001245	Frizzled_dom_sf, Ig-like_dom_sf, Tyr_kinase_cat_dom, Frizzled_dom, Protein_kinase_ATP_BS, Ig-like_fold, Ig_I-set, Kinase-like_dom_sf, Tyr_kinase_AS, Ig-like_dom, Ig_sub, Ig_sub2, Ser-Thr/Tyr_kinase_cat_dom	FALSE	FALSE
9	110800306	110800988	MUSK	ENSG00000030304	ENST00000374448	ENSE00003889215	110800306	110806558	15	1	-1						IPR036790, IPR036179, IPR020635, IPR020067, IPR017441, IPR013783, IPR013098, IPR011009, IPR008266, IPR007110, IPR003599, IPR003598, IPR001245	Frizzled_dom_sf, Ig-like_dom_sf, Tyr_kinase_cat_dom, Frizzled_dom, Protein_kinase_ATP_BS, Ig-like_fold, Ig_I-set, Kinase-like_dom_sf, Tyr_kinase_AS, Ig-like_dom, Ig_sub, Ig_sub2, Ser-Thr/Tyr_kinase_cat_dom	FALSE	FALSE
9	110668905	110668983	MUSK	ENSG00000030304	ENST00000416899	ENSE00001728704	110668779	110668983	1	-1	1						IPR036790, IPR036179, IPR020635, IPR020067, IPR017441, IPR013783, IPR013098, IPR011009, IPR008266, IPR007110, IPR003599, IPR003598, IPR001245	Frizzled_dom_sf, Ig-like_dom_sf, Tyr_kinase_cat_dom, Frizzled_dom, Protein_kinase_ATP_BS, Ig-like_fold, Ig_I-set, Kinase-like_dom_sf, Tyr_kinase_AS, Ig-like_dom, Ig_sub, Ig_sub2, Ser-Thr/Tyr_kinase_cat_dom	FALSE	FALSE
9	110800306	110800988	MUSK	ENSG00000030304	ENST00000416899	ENSE00001744628	110800306	110801620	14	1	-1						IPR036790, IPR036179, IPR020635, IPR020067, IPR017441, IPR013783, IPR013098, IPR011009, IPR008266, IPR007110, IPR003599, IPR003598, IPR001245	Frizzled_dom_sf, Ig-like_dom_sf, Tyr_kinase_cat_dom, Frizzled_dom, Protein_kinase_ATP_BS, Ig-like_fold, Ig_I-set, Kinase-like_dom_sf, Tyr_kinase_AS, Ig-like_dom, Ig_sub, Ig_sub2, Ser-Thr/Tyr_kinase_cat_dom	FALSE	FALSE
9	115090562	115091018	TNC	ENSG00000041982	ENST00000341037	ENSE00002238668	115090562	115091147	1	-1	1						IPR041161, IPR036116, IPR036056, IPR033078, IPR013783, IPR013111, IPR003961, IPR002181	EGF_Tenascin, FN3_sf, Fibrinogen-like_C, TNC, Ig-like_fold, EGF_extracell, FN3_dom, Fibrinogen_a/b/g_C_dom	FALSE	FALSE
9	115085864	115087273	TNC	ENSG00000041982	ENST00000341037	ENSE00000926930	115085864	115087273	2	1	1		TRUE				IPR041161, IPR036116, IPR036056, IPR033078, IPR013783, IPR013111, IPR003961, IPR002181	EGF_Tenascin, FN3_sf, Fibrinogen-like_C, TNC, Ig-like_fold, EGF_extracell, FN3_dom, Fibrinogen_a/b/g_C_dom	FALSE	FALSE
9	115084209	115084472	TNC	ENSG00000041982	ENST00000341037	ENSE00000926929	115084209	115084472	3	1	1		TRUE				IPR041161, IPR036116, IPR036056, IPR033078, IPR013783, IPR013111, IPR003961, IPR002181	EGF_Tenascin, FN3_sf, Fibrinogen-like_C, TNC, Ig-like_fold, EGF_extracell, FN3_dom, Fibrinogen_a/b/g_C_dom	FALSE	FALSE
9	115082692	115082807	TNC	ENSG00000041982	ENST00000341037	ENSE00000926928	115082692	115082807	4	1	0						IPR041161, IPR036116, IPR036056, IPR033078, IPR013783, IPR013111, IPR003961, IPR002181	EGF_Tenascin, FN3_sf, Fibrinogen-like_C, TNC, Ig-like_fold, EGF_extracell, FN3_dom, Fibrinogen_a/b/g_C_dom	FALSE	FALSE
9	115081772	115081928	TNC	ENSG00000041982	ENST00000341037	ENSE00000926927	115081772	115081928	5	0	1						IPR041161, IPR036116, IPR036056, IPR033078, IPR013783, IPR013111, IPR003961, IPR002181	EGF_Tenascin, FN3_sf, Fibrinogen-like_C, TNC, Ig-like_fold, EGF_extracell, FN3_dom, Fibrinogen_a/b/g_C_dom	FALSE	FALSE
9	115077943	115078212	TNC	ENSG00000041982	ENST00000341037	ENSE00000926926	115077943	115078212	6	1	1		TRUE				IPR041161, IPR036116, IPR036056, IPR033078, IPR013783, IPR013111, IPR003961, IPR002181	EGF_Tenascin, FN3_sf, Fibrinogen-like_C, TNC, Ig-like_fold, EGF_extracell, FN3_dom, Fibrinogen_a/b/g_C_dom	FALSE	FALSE
9	115076390	115076575	TNC	ENSG00000041982	ENST00000341037	ENSE00000926925	115076390	115076575	7	1	1		TRUE				IPR041161, IPR036116, IPR036056, IPR033078, IPR013783, IPR013111, IPR003961, IPR002181	EGF_Tenascin, FN3_sf, Fibrinogen-like_C, TNC, Ig-like_fold, EGF_extracell, FN3_dom, Fibrinogen_a/b/g_C_dom	FALSE	FALSE
9	115076032	115076121	TNC	ENSG00000041982	ENST00000341037	ENSE00000722787	115076032	115076121	8	1	1		TRUE				IPR041161, IPR036116, IPR036056, IPR033078, IPR013783, IPR013111, IPR003961, IPR002181	EGF_Tenascin, FN3_sf, Fibrinogen-like_C, TNC, Ig-like_fold, EGF_extracell, FN3_dom, Fibrinogen_a/b/g_C_dom	FALSE	FALSE
9	115073603	115073866	TNC	ENSG00000041982	ENST00000341037	ENSE00000722751	115073603	115073866	9	1	1		TRUE				IPR041161, IPR036116, IPR036056, IPR033078, IPR013783, IPR013111, IPR003961, IPR002181	EGF_Tenascin, FN3_sf, Fibrinogen-like_C, TNC, Ig-like_fold, EGF_extracell, FN3_dom, Fibrinogen_a/b/g_C_dom	FALSE	FALSE
9	115064647	115064919	TNC	ENSG00000041982	ENST00000341037	ENSE00000722704	115064647	115064919	10	1	1		TRUE				IPR041161, IPR036116, IPR036056, IPR033078, IPR013783, IPR013111, IPR003961, IPR002181	EGF_Tenascin, FN3_sf, Fibrinogen-like_C, TNC, Ig-like_fold, EGF_extracell, FN3_dom, Fibrinogen_a/b/g_C_dom	FALSE	FALSE
9	115063796	115064068	TNC	ENSG00000041982	ENST00000341037	ENSE00000722678	115063796	115064068	11	1	1		TRUE				IPR041161, IPR036116, IPR036056, IPR033078, IPR013783, IPR013111, IPR003961, IPR002181	EGF_Tenascin, FN3_sf, Fibrinogen-like_C, TNC, Ig-like_fold, EGF_extracell, FN3_dom, Fibrinogen_a/b/g_C_dom	FALSE	FALSE
9	115059730	115060002	TNC	ENSG00000041982	ENST00000341037	ENSE00000722641	115059730	115060002	12	1	1		TRUE				IPR041161, IPR036116, IPR036056, IPR033078, IPR013783, IPR013111, IPR003961, IPR002181	EGF_Tenascin, FN3_sf, Fibrinogen-like_C, TNC, Ig-like_fold, EGF_extracell, FN3_dom, Fibrinogen_a/b/g_C_dom	FALSE	FALSE
9	115057153	115057425	TNC	ENSG00000041982	ENST00000341037	ENSE00000722592	115057153	115057425	13	1	1		TRUE				IPR041161, IPR036116, IPR036056, IPR033078, IPR013783, IPR013111, IPR003961, IPR002181	EGF_Tenascin, FN3_sf, Fibrinogen-like_C, TNC, Ig-like_fold, EGF_extracell, FN3_dom, Fibrinogen_a/b/g_C_dom	FALSE	FALSE
9	115046410	115046682	TNC	ENSG00000041982	ENST00000341037	ENSE00000926923	115046410	115046682	14	1	1		TRUE				IPR041161, IPR036116, IPR036056, IPR033078, IPR013783, IPR013111, IPR003961, IPR002181	EGF_Tenascin, FN3_sf, Fibrinogen-like_C, TNC, Ig-like_fold, EGF_extracell, FN3_dom, Fibrinogen_a/b/g_C_dom	FALSE	FALSE
9	115042219	115042341	TNC	ENSG00000041982	ENST00000341037	ENSE00003515325	115042219	115042341	15	1	1		TRUE				IPR041161, IPR036116, IPR036056, IPR033078, IPR013783, IPR013111, IPR003961, IPR002181	EGF_Tenascin, FN3_sf, Fibrinogen-like_C, TNC, Ig-like_fold, EGF_extracell, FN3_dom, Fibrinogen_a/b/g_C_dom	FALSE	FALSE
9	115040941	115041084	TNC	ENSG00000041982	ENST00000341037	ENSE00003569363	115040941	115041084	16	1	1		TRUE				IPR041161, IPR036116, IPR036056, IPR033078, IPR013783, IPR013111, IPR003961, IPR002181	EGF_Tenascin, FN3_sf, Fibrinogen-like_C, TNC, Ig-like_fold, EGF_extracell, FN3_dom, Fibrinogen_a/b/g_C_dom	FALSE	FALSE
9	115038261	115038380	TNC	ENSG00000041982	ENST00000341037	ENSE00003602158	115038261	115038380	17	1	1		TRUE				IPR041161, IPR036116, IPR036056, IPR033078, IPR013783, IPR013111, IPR003961, IPR002181	EGF_Tenascin, FN3_sf, Fibrinogen-like_C, TNC, Ig-like_fold, EGF_extracell, FN3_dom, Fibrinogen_a/b/g_C_dom	FALSE	FALSE
9	115036098	115036241	TNC	ENSG00000041982	ENST00000341037	ENSE00000926919	115036098	115036241	18	1	1		TRUE				IPR041161, IPR036116, IPR036056, IPR033078, IPR013783, IPR013111, IPR003961, IPR002181	EGF_Tenascin, FN3_sf, Fibrinogen-like_C, TNC, Ig-like_fold, EGF_extracell, FN3_dom, Fibrinogen_a/b/g_C_dom	FALSE	FALSE
9	115035204	115035334	TNC	ENSG00000041982	ENST00000341037	ENSE00003686028	115035204	115035334	19	1	0						IPR041161, IPR036116, IPR036056, IPR033078, IPR013783, IPR013111, IPR003961, IPR002181	EGF_Tenascin, FN3_sf, Fibrinogen-like_C, TNC, Ig-like_fold, EGF_extracell, FN3_dom, Fibrinogen_a/b/g_C_dom	FALSE	FALSE
9	115031553	115031685	TNC	ENSG00000041982	ENST00000341037	ENSE00003533323	115031553	115031685	20	0	1						IPR041161, IPR036116, IPR036056, IPR033078, IPR013783, IPR013111, IPR003961, IPR002181	EGF_Tenascin, FN3_sf, Fibrinogen-like_C, TNC, Ig-like_fold, EGF_extracell, FN3_dom, Fibrinogen_a/b/g_C_dom	FALSE	FALSE
9	115030254	115030405	TNC	ENSG00000041982	ENST00000341037	ENSE00000926916	115030254	115030405	21	1	0						IPR041161, IPR036116, IPR036056, IPR033078, IPR013783, IPR013111, IPR003961, IPR002181	EGF_Tenascin, FN3_sf, Fibrinogen-like_C, TNC, Ig-like_fold, EGF_extracell, FN3_dom, Fibrinogen_a/b/g_C_dom	FALSE	FALSE
9	115029360	115029456	TNC	ENSG00000041982	ENST00000341037	ENSE00000926915	115029360	115029456	22	0	1						IPR041161, IPR036116, IPR036056, IPR033078, IPR013783, IPR013111, IPR003961, IPR002181	EGF_Tenascin, FN3_sf, Fibrinogen-like_C, TNC, Ig-like_fold, EGF_extracell, FN3_dom, Fibrinogen_a/b/g_C_dom	FALSE	FALSE
9	115026534	115026695	TNC	ENSG00000041982	ENST00000341037	ENSE00000926914	115026534	115026695	23	1	1		TRUE				IPR041161, IPR036116, IPR036056, IPR033078, IPR013783, IPR013111, IPR003961, IPR002181	EGF_Tenascin, FN3_sf, Fibrinogen-like_C, TNC, Ig-like_fold, EGF_extracell, FN3_dom, Fibrinogen_a/b/g_C_dom	FALSE	FALSE
9	115023973	115024136	TNC	ENSG00000041982	ENST00000341037	ENSE00000926913	115023973	115024136	24	1	0						IPR041161, IPR036116, IPR036056, IPR033078, IPR013783, IPR013111, IPR003961, IPR002181	EGF_Tenascin, FN3_sf, Fibrinogen-like_C, TNC, Ig-like_fold, EGF_extracell, FN3_dom, Fibrinogen_a/b/g_C_dom	FALSE	FALSE
9	115021157	115021267	TNC	ENSG00000041982	ENST00000341037	ENSE00002283977	115020560	115021267	25	0	-1						IPR041161, IPR036116, IPR036056, IPR033078, IPR013783, IPR013111, IPR003961, IPR002181	EGF_Tenascin, FN3_sf, Fibrinogen-like_C, TNC, Ig-like_fold, EGF_extracell, FN3_dom, Fibrinogen_a/b/g_C_dom	FALSE	FALSE
9			TNC	ENSG00000041982	ENST00000350763	ENSE00003842429	115117982	115118157	1	-1	-1				TRUE		IPR041161, IPR036116, IPR036056, IPR033078, IPR013783, IPR013111, IPR003961, IPR002181	EGF_Tenascin, FN3_sf, Fibrinogen-like_C, TNC, Ig-like_fold, EGF_extracell, FN3_dom, Fibrinogen_a/b/g_C_dom	FALSE	FALSE
9	115090562	115091018	TNC	ENSG00000041982	ENST00000350763	ENSE00001376978	115090562	115091154	2	-1	1						IPR041161, IPR036116, IPR036056, IPR033078, IPR013783, IPR013111, IPR003961, IPR002181	EGF_Tenascin, FN3_sf, Fibrinogen-like_C, TNC, Ig-like_fold, EGF_extracell, FN3_dom, Fibrinogen_a/b/g_C_dom	FALSE	FALSE
9	115062917	115063189	TNC	ENSG00000041982	ENST00000350763	ENSE00000722656	115062917	115063189	13	1	1		TRUE				IPR041161, IPR036116, IPR036056, IPR033078, IPR013783, IPR013111, IPR003961, IPR002181	EGF_Tenascin, FN3_sf, Fibrinogen-like_C, TNC, Ig-like_fold, EGF_extracell, FN3_dom, Fibrinogen_a/b/g_C_dom	FALSE	FALSE
9	115048260	115048532	TNC	ENSG00000041982	ENST00000350763	ENSE00003475722	115048260	115048532	16	1	1						IPR041161, IPR036116, IPR036056, IPR033078, IPR013783, IPR013111, IPR003961, IPR002181	EGF_Tenascin, FN3_sf, Fibrinogen-like_C, TNC, Ig-like_fold, EGF_extracell, FN3_dom, Fibrinogen_a/b/g_C_dom	FALSE	FALSE
9	115021157	115021267	TNC	ENSG00000041982	ENST00000350763	ENSE00001948855	115019575	115021267	28	0	-1						IPR041161, IPR036116, IPR036056, IPR033078, IPR013783, IPR013111, IPR003961, IPR002181	EGF_Tenascin, FN3_sf, Fibrinogen-like_C, TNC, Ig-like_fold, EGF_extracell, FN3_dom, Fibrinogen_a/b/g_C_dom	FALSE	FALSE
9			TNC	ENSG00000041982	ENST00000423613	ENSE00002290101	115112611	115112757	1	-1	-1						IPR041161, IPR036116, IPR036056, IPR033078, IPR013783, IPR013111, IPR003961, IPR002181	EGF_Tenascin, FN3_sf, Fibrinogen-like_C, TNC, Ig-like_fold, EGF_extracell, FN3_dom, Fibrinogen_a/b/g_C_dom	FALSE	FALSE
9	115021157	115021267	TNC	ENSG00000041982	ENST00000423613	ENSE00002278148	115020946	115021267	25	0	-1						IPR041161, IPR036116, IPR036056, IPR033078, IPR013783, IPR013111, IPR003961, IPR002181	EGF_Tenascin, FN3_sf, Fibrinogen-like_C, TNC, Ig-like_fold, EGF_extracell, FN3_dom, Fibrinogen_a/b/g_C_dom	FALSE	FALSE
9			TNC	ENSG00000041982	ENST00000535648	ENSE00002270524	115117982	115118257	1	-1	-1						IPR041161, IPR036116, IPR036056, IPR033078, IPR013783, IPR013111, IPR003961, IPR002181	EGF_Tenascin, FN3_sf, Fibrinogen-like_C, TNC, Ig-like_fold, EGF_extracell, FN3_dom, Fibrinogen_a/b/g_C_dom	FALSE	FALSE
9	115052740	115053015	TNC	ENSG00000041982	ENST00000535648	ENSE00003595245	115052740	115053015	12	1	1						IPR041161, IPR036116, IPR036056, IPR033078, IPR013783, IPR013111, IPR003961, IPR002181	EGF_Tenascin, FN3_sf, Fibrinogen-like_C, TNC, Ig-like_fold, EGF_extracell, FN3_dom, Fibrinogen_a/b/g_C_dom	FALSE	FALSE
9	115021157	115021267	TNC	ENSG00000041982	ENST00000535648	ENSE00000926912	115019578	115021267	24	0	-1						IPR041161, IPR036116, IPR036056, IPR033078, IPR013783, IPR013111, IPR003961, IPR002181	EGF_Tenascin, FN3_sf, Fibrinogen-like_C, TNC, Ig-like_fold, EGF_extracell, FN3_dom, Fibrinogen_a/b/g_C_dom	FALSE	FALSE
9	115090562	115091018	TNC	ENSG00000041982	ENST00000537320	ENSE00002261979	115090562	115091141	1	-1	1						IPR041161, IPR036116, IPR036056, IPR033078, IPR013783, IPR013111, IPR003961, IPR002181	EGF_Tenascin, FN3_sf, Fibrinogen-like_C, TNC, Ig-like_fold, EGF_extracell, FN3_dom, Fibrinogen_a/b/g_C_dom	FALSE	FALSE
9	115021157	115021267	TNC	ENSG00000041982	ENST00000537320	ENSE00002309322	115021029	115021267	20	0	-1						IPR041161, IPR036116, IPR036056, IPR033078, IPR013783, IPR013111, IPR003961, IPR002181	EGF_Tenascin, FN3_sf, Fibrinogen-like_C, TNC, Ig-like_fold, EGF_extracell, FN3_dom, Fibrinogen_a/b/g_C_dom	FALSE	FALSE
9	115090562	115091018	TNC	ENSG00000041982	ENST00000542877	ENSE00002263999	115090562	115091018	1	0	1						IPR041161, IPR036116, IPR036056, IPR033078, IPR013783, IPR013111, IPR003961, IPR002181	EGF_Tenascin, FN3_sf, Fibrinogen-like_C, TNC, Ig-like_fold, EGF_extracell, FN3_dom, Fibrinogen_a/b/g_C_dom	FALSE	FALSE
9	115021157	115021267	TNC	ENSG00000041982	ENST00000542877	ENSE00002290433	115021157	115021267	23	0	0						IPR041161, IPR036116, IPR036056, IPR033078, IPR013783, IPR013111, IPR003961, IPR002181	EGF_Tenascin, FN3_sf, Fibrinogen-like_C, TNC, Ig-like_fold, EGF_extracell, FN3_dom, Fibrinogen_a/b/g_C_dom	FALSE	FALSE
9	115064647	115064912	TNC	ENSG00000041982	ENST00000544972	ENSE00002244044	115064647	115064912	1	2	1						IPR036116, IPR036056, IPR033078, IPR014716, IPR013783, IPR003961	FN3_sf, Fibrinogen-like_C, TNC, Fibrinogen_a/b/g_C_1, Ig-like_fold, FN3_dom	FALSE	FALSE
9	115029372	115029456	TNC	ENSG00000041982	ENST00000544972	ENSE00002314242	115029372	115029456	11	0	1						IPR036116, IPR036056, IPR033078, IPR014716, IPR013783, IPR003961	FN3_sf, Fibrinogen-like_C, TNC, Fibrinogen_a/b/g_C_1, Ig-like_fold, FN3_dom	FALSE	FALSE
9	17135066	17135425	CNTLN	ENSG00000044459	ENST00000380641	ENSE00001485715	17135040	17135425	1	-1	0
9	17143288	17143376	CNTLN	ENSG00000044459	ENST00000380641	ENSE00003573052	17143288	17143376	2	0	2
9	17226203	17226287	CNTLN	ENSG00000044459	ENST00000380641	ENSE00001089186	17226203	17226287	3	2	0
9	17235658	17235792	CNTLN	ENSG00000044459	ENST00000380641	ENSE00001089185	17235658	17235792	4	0	0	TRUE
9	17236409	17236588	CNTLN	ENSG00000044459	ENST00000380641	ENSE00001089190	17236409	17236588	5	0	0	TRUE
9	17273733	17273866	CNTLN	ENSG00000044459	ENST00000380641	ENSE00001426462	17273733	17273866	6	0	2
9	17298190	17298382	CNTLN	ENSG00000044459	ENST00000380641	ENSE00001485712	17298190	17302051	7	2	-1
9	17298190	17298352	CNTLN	ENSG00000044459	ENST00000380647	ENSE00001089199	17298190	17298352	7	2	0
9	17309058	17309252	CNTLN	ENSG00000044459	ENST00000380647	ENSE00000927954	17309058	17309252	8	0	0	TRUE
9	17330632	17330808	CNTLN	ENSG00000044459	ENST00000380647	ENSE00000982165	17330632	17330808	9	0	0	TRUE
9	17332605	17332730	CNTLN	ENSG00000044459	ENST00000380647	ENSE00000982166	17332605	17332730	10	0	0	TRUE
9	17340827	17340948	CNTLN	ENSG00000044459	ENST00000380647	ENSE00000982167	17340827	17340948	11	0	2
9	17342325	17342444	CNTLN	ENSG00000044459	ENST00000380647	ENSE00001132526	17342325	17342444	12	2	2			TRUE
9	17366617	17366717	CNTLN	ENSG00000044459	ENST00000380647	ENSE00001132517	17366617	17366717	13	2	1
9	17388162	17388253	CNTLN	ENSG00000044459	ENST00000380647	ENSE00001132510	17388162	17388253	14	1	0
9	17394534	17395069	CNTLN	ENSG00000044459	ENST00000380647	ENSE00001089207	17394534	17395069	15	0	2
9	17409293	17409473	CNTLN	ENSG00000044459	ENST00000380647	ENSE00001089216	17409293	17409473	16	2	0
9	17415788	17415881	CNTLN	ENSG00000044459	ENST00000380647	ENSE00001089211	17415788	17415881	17	0	1
9	17415966	17416189	CNTLN	ENSG00000044459	ENST00000380647	ENSE00003640081	17415966	17416189	18	1	0
9	17457524	17457715	CNTLN	ENSG00000044459	ENST00000380647	ENSE00001089201	17457524	17457715	19	0	0	TRUE
9	17462916	17463013	CNTLN	ENSG00000044459	ENST00000380647	ENSE00001089204	17462916	17463013	20	0	2
9	17464497	17464623	CNTLN	ENSG00000044459	ENST00000380647	ENSE00001089209	17464497	17464623	21	2	0
9	17465981	17466118	CNTLN	ENSG00000044459	ENST00000380647	ENSE00001089206	17465981	17466118	22	0	0	TRUE
9	17466706	17466891	CNTLN	ENSG00000044459	ENST00000380647	ENSE00001089202	17466706	17466891	23	0	0	TRUE
9	17484295	17484480	CNTLN	ENSG00000044459	ENST00000380647	ENSE00000982180	17484295	17484480	24	0	0	TRUE
9	17486989	17487066	CNTLN	ENSG00000044459	ENST00000380647	ENSE00000982181	17486989	17487066	25	0	0	TRUE
9	17502551	17502652	CNTLN	ENSG00000044459	ENST00000380647	ENSE00001852268	17502551	17503923	26	0	-1
9	125241005	125241126	HSPA5	ENSG00000044574	ENST00000324460	ENSE00001460790	125241005	125241343	1	-1	2						IPR043129, IPR042050, IPR029048, IPR029047, IPR018181	ATPase_NBD, BIP_NBD, HSP70_C_sf, HSP70_peptide-bd_sf, Heat_shock_70_CS	FALSE	FALSE
9	125240676	125240907	HSPA5	ENSG00000044574	ENST00000324460	ENSE00000983644	125240676	125240907	2	2	0						IPR043129, IPR042050, IPR029048, IPR029047, IPR018181	ATPase_NBD, BIP_NBD, HSP70_C_sf, HSP70_peptide-bd_sf, Heat_shock_70_CS	FALSE	FALSE
9	125240172	125240309	HSPA5	ENSG00000044574	ENST00000324460	ENSE00000983645	125240172	125240309	3	0	0	TRUE					IPR043129, IPR042050, IPR029048, IPR029047, IPR018181	ATPase_NBD, BIP_NBD, HSP70_C_sf, HSP70_peptide-bd_sf, Heat_shock_70_CS	FALSE	FALSE
9	125239421	125239533	HSPA5	ENSG00000044574	ENST00000324460	ENSE00000983646	125239421	125239533	4	0	2						IPR043129, IPR042050, IPR029048, IPR029047, IPR018181	ATPase_NBD, BIP_NBD, HSP70_C_sf, HSP70_peptide-bd_sf, Heat_shock_70_CS	FALSE	FALSE
9	125238941	125239331	HSPA5	ENSG00000044574	ENST00000324460	ENSE00000983647	125238941	125239331	5	2	0						IPR043129, IPR042050, IPR029048, IPR029047, IPR018181	ATPase_NBD, BIP_NBD, HSP70_C_sf, HSP70_peptide-bd_sf, Heat_shock_70_CS	FALSE	FALSE
9	125238590	125238827	HSPA5	ENSG00000044574	ENST00000324460	ENSE00000727542	125238590	125238827	6	0	1						IPR043129, IPR042050, IPR029048, IPR029047, IPR018181	ATPase_NBD, BIP_NBD, HSP70_C_sf, HSP70_peptide-bd_sf, Heat_shock_70_CS	FALSE	FALSE
9	125238141	125238308	HSPA5	ENSG00000044574	ENST00000324460	ENSE00000727547	125238141	125238308	7	1	1		TRUE				IPR043129, IPR042050, IPR029048, IPR029047, IPR018181	ATPase_NBD, BIP_NBD, HSP70_C_sf, HSP70_peptide-bd_sf, Heat_shock_70_CS	FALSE	FALSE
9	125236592	125237154	HSPA5	ENSG00000044574	ENST00000324460	ENSE00001246525	125234853	125237154	8	1	-1						IPR043129, IPR042050, IPR029048, IPR029047, IPR018181	ATPase_NBD, BIP_NBD, HSP70_C_sf, HSP70_peptide-bd_sf, Heat_shock_70_CS	FALSE	FALSE
9	93451916	93452389	FAM120A	ENSG00000048828	ENST00000277165	ENSE00003559000	93451685	93452389	1	-1	0						IPR029060	PIN-like_dom_sf	FALSE	FALSE
9	93471141	93471387	FAM120A	ENSG00000048828	ENST00000277165	ENSE00001771114	93471141	93471387	2	0	1						IPR029060	PIN-like_dom_sf	FALSE	FALSE
9	93476256	93476338	FAM120A	ENSG00000048828	ENST00000277165	ENSE00001797280	93476256	93476338	3	1	0						IPR029060	PIN-like_dom_sf	FALSE	FALSE
9	93497471	93497599	FAM120A	ENSG00000048828	ENST00000277165	ENSE00001689566	93497471	93497599	4	0	0	TRUE					IPR029060	PIN-like_dom_sf	FALSE	FALSE
9	93498790	93498886	FAM120A	ENSG00000048828	ENST00000277165	ENSE00001787101	93498790	93498886	5	0	1						IPR029060	PIN-like_dom_sf	FALSE	FALSE
9	93515667	93515767	FAM120A	ENSG00000048828	ENST00000277165	ENSE00001800414	93515667	93515767	6	1	0						IPR029060	PIN-like_dom_sf	FALSE	FALSE
9	93515983	93516269	FAM120A	ENSG00000048828	ENST00000277165	ENSE00001804255	93515983	93516269	7	0	2						IPR029060	PIN-like_dom_sf	FALSE	FALSE
9	93527155	93527242	FAM120A	ENSG00000048828	ENST00000277165	ENSE00001331122	93527155	93527242	8	2	0						IPR029060	PIN-like_dom_sf	FALSE	FALSE
9	93529353	93529580	FAM120A	ENSG00000048828	ENST00000277165	ENSE00001671042	93529353	93529580	9	0	0	TRUE					IPR029060	PIN-like_dom_sf	FALSE	FALSE
9	93532155	93532329	FAM120A	ENSG00000048828	ENST00000277165	ENSE00001793982	93532155	93532329	10	0	1						IPR029060	PIN-like_dom_sf	FALSE	FALSE
9	93543222	93543471	FAM120A	ENSG00000048828	ENST00000277165	ENSE00001722053	93543222	93543471	11	1	2						IPR029060	PIN-like_dom_sf	FALSE	FALSE
9	93550577	93550691	FAM120A	ENSG00000048828	ENST00000277165	ENSE00001776865	93550577	93550691	12	2	0						IPR029060	PIN-like_dom_sf	FALSE	FALSE
9	93556382	93556591	FAM120A	ENSG00000048828	ENST00000277165	ENSE00001753851	93556382	93556591	13	0	0	TRUE					IPR029060	PIN-like_dom_sf	FALSE	FALSE
9	93557827	93558010	FAM120A	ENSG00000048828	ENST00000277165	ENSE00001768376	93557827	93558010	14	0	1						IPR029060	PIN-like_dom_sf	FALSE	FALSE
9	93558581	93558718	FAM120A	ENSG00000048828	ENST00000277165	ENSE00001652452	93558581	93558718	15	1	1		TRUE				IPR029060	PIN-like_dom_sf	FALSE	FALSE
9	93561109	93561250	FAM120A	ENSG00000048828	ENST00000277165	ENSE00001612031	93561109	93561250	16	1	2						IPR029060	PIN-like_dom_sf	FALSE	FALSE
9	93562208	93562304	FAM120A	ENSG00000048828	ENST00000277165	ENSE00001704097	93562208	93562304	17	2	0						IPR029060	PIN-like_dom_sf	FALSE	FALSE
9	93564229	93564540	FAM120A	ENSG00000048828	ENST00000277165	ENSE00001879473	93564229	93566112	18	0	-1						IPR029060	PIN-like_dom_sf	FALSE	FALSE
9	93451916	93452389	FAM120A	ENSG00000048828	ENST00000375389	ENSE00001031802	93451891	93452389	1	-1	0						IPR029060	PIN-like_dom_sf	FALSE	FALSE
9	93529353	93529733	FAM120A	ENSG00000048828	ENST00000375389	ENSE00001775184	93529353	93531406	9	0	-1						IPR029060	PIN-like_dom_sf	FALSE	FALSE
9	93564229	93564540	FAM120A	ENSG00000048828	ENST00000427765	ENSE00001593460	93564229	93564765	8	0	-1
9	93452384	93452389	FAM120A	ENSG00000048828	ENST00000446420	ENSE00003502223	93452384	93452389	1	0	0
9	93532155	93532376	FAM120A	ENSG00000048828	ENST00000446420	ENSE00001763742	93532155	93532589	10	0	-1
9	93556452	93556591	FAM120A	ENSG00000048828	ENST00000652239	ENSE00003849881	93556452	93556591	1	1	0
9	93561112	93561250	FAM120A	ENSG00000048828	ENST00000652239	ENSE00003842769	93561112	93561250	4	1	2
9	93564229	93564371	FAM120A	ENSG00000048828	ENST00000652239	ENSE00003843773	93564229	93564371	6	0	2
9	131009215	131009587	LAMC3	ENSG00000050555	ENST00000361069	ENSE00001865686	131009174	131009587	1	-1	1						IPR038684, IPR008211, IPR002049, IPR000742	Laminin_N_sf, Laminin_N, Laminin_EGF, EGF-like_dom	FALSE	FALSE
9	131026285	131026589	LAMC3	ENSG00000050555	ENST00000361069	ENSE00003647272	131026285	131026589	2	1	0						IPR038684, IPR008211, IPR002049, IPR000742	Laminin_N_sf, Laminin_N, Laminin_EGF, EGF-like_dom	FALSE	FALSE
9	131032045	131032175	LAMC3	ENSG00000050555	ENST00000361069	ENSE00003527174	131032045	131032175	3	0	2						IPR038684, IPR008211, IPR002049, IPR000742	Laminin_N_sf, Laminin_N, Laminin_EGF, EGF-like_dom	FALSE	FALSE
9	131036166	131036332	LAMC3	ENSG00000050555	ENST00000361069	ENSE00003683355	131036166	131036332	4	2	1						IPR038684, IPR008211, IPR002049, IPR000742	Laminin_N_sf, Laminin_N, Laminin_EGF, EGF-like_dom	FALSE	FALSE
9	131038864	131039052	LAMC3	ENSG00000050555	ENST00000361069	ENSE00003515571	131038864	131039052	5	1	1		TRUE				IPR038684, IPR008211, IPR002049, IPR000742	Laminin_N_sf, Laminin_N, Laminin_EGF, EGF-like_dom	FALSE	FALSE
9	131039131	131039248	LAMC3	ENSG00000050555	ENST00000361069	ENSE00003622077	131039131	131039248	6	1	2						IPR038684, IPR008211, IPR002049, IPR000742	Laminin_N_sf, Laminin_N, Laminin_EGF, EGF-like_dom	FALSE	FALSE
9	131041637	131041735	LAMC3	ENSG00000050555	ENST00000361069	ENSE00003521348	131041637	131041735	7	2	2			TRUE			IPR038684, IPR008211, IPR002049, IPR000742	Laminin_N_sf, Laminin_N, Laminin_EGF, EGF-like_dom	FALSE	FALSE
9	131045524	131045660	LAMC3	ENSG00000050555	ENST00000361069	ENSE00001141322	131045524	131045660	8	2	1						IPR038684, IPR008211, IPR002049, IPR000742	Laminin_N_sf, Laminin_N, Laminin_EGF, EGF-like_dom	FALSE	FALSE
9	131049020	131049130	LAMC3	ENSG00000050555	ENST00000361069	ENSE00001141317	131049020	131049130	9	1	1		TRUE				IPR038684, IPR008211, IPR002049, IPR000742	Laminin_N_sf, Laminin_N, Laminin_EGF, EGF-like_dom	FALSE	FALSE
9	131052491	131052683	LAMC3	ENSG00000050555	ENST00000361069	ENSE00001141311	131052491	131052683	10	1	2						IPR038684, IPR008211, IPR002049, IPR000742	Laminin_N_sf, Laminin_N, Laminin_EGF, EGF-like_dom	FALSE	FALSE
9	131052850	131052965	LAMC3	ENSG00000050555	ENST00000361069	ENSE00001141305	131052850	131052965	11	2	1						IPR038684, IPR008211, IPR002049, IPR000742	Laminin_N_sf, Laminin_N, Laminin_EGF, EGF-like_dom	FALSE	FALSE
9	131056929	131057147	LAMC3	ENSG00000050555	ENST00000361069	ENSE00001141297	131056929	131057147	12	1	1		TRUE				IPR038684, IPR008211, IPR002049, IPR000742	Laminin_N_sf, Laminin_N, Laminin_EGF, EGF-like_dom	FALSE	FALSE
9	131061035	131061223	LAMC3	ENSG00000050555	ENST00000361069	ENSE00000896096	131061035	131061223	13	1	1		TRUE				IPR038684, IPR008211, IPR002049, IPR000742	Laminin_N_sf, Laminin_N, Laminin_EGF, EGF-like_dom	FALSE	FALSE
9	131066960	131067205	LAMC3	ENSG00000050555	ENST00000361069	ENSE00000896097	131066960	131067205	14	1	1		TRUE				IPR038684, IPR008211, IPR002049, IPR000742	Laminin_N_sf, Laminin_N, Laminin_EGF, EGF-like_dom	FALSE	FALSE
9	131068078	131068231	LAMC3	ENSG00000050555	ENST00000361069	ENSE00001095078	131068078	131068231	15	1	2						IPR038684, IPR008211, IPR002049, IPR000742	Laminin_N_sf, Laminin_N, Laminin_EGF, EGF-like_dom	FALSE	FALSE
9	131068908	131069050	LAMC3	ENSG00000050555	ENST00000361069	ENSE00001141273	131068908	131069050	16	2	1						IPR038684, IPR008211, IPR002049, IPR000742	Laminin_N_sf, Laminin_N, Laminin_EGF, EGF-like_dom	FALSE	FALSE
9	131069672	131069850	LAMC3	ENSG00000050555	ENST00000361069	ENSE00001141268	131069672	131069850	17	1	0						IPR038684, IPR008211, IPR002049, IPR000742	Laminin_N_sf, Laminin_N, Laminin_EGF, EGF-like_dom	FALSE	FALSE
9	131071484	131071625	LAMC3	ENSG00000050555	ENST00000361069	ENSE00000868164	131071484	131071625	18	0	1						IPR038684, IPR008211, IPR002049, IPR000742	Laminin_N_sf, Laminin_N, Laminin_EGF, EGF-like_dom	FALSE	FALSE
9	131072630	131072835	LAMC3	ENSG00000050555	ENST00000361069	ENSE00001141256	131072630	131072835	19	1	0						IPR038684, IPR008211, IPR002049, IPR000742	Laminin_N_sf, Laminin_N, Laminin_EGF, EGF-like_dom	FALSE	FALSE
9	131073245	131073321	LAMC3	ENSG00000050555	ENST00000361069	ENSE00000732606	131073245	131073321	20	0	2						IPR038684, IPR008211, IPR002049, IPR000742	Laminin_N_sf, Laminin_N, Laminin_EGF, EGF-like_dom	FALSE	FALSE
9	131075831	131075965	LAMC3	ENSG00000050555	ENST00000361069	ENSE00001141244	131075831	131075965	21	2	2			TRUE			IPR038684, IPR008211, IPR002049, IPR000742	Laminin_N_sf, Laminin_N, Laminin_EGF, EGF-like_dom	FALSE	FALSE
9	131077187	131077334	LAMC3	ENSG00000050555	ENST00000361069	ENSE00001141238	131077187	131077334	22	2	0						IPR038684, IPR008211, IPR002049, IPR000742	Laminin_N_sf, Laminin_N, Laminin_EGF, EGF-like_dom	FALSE	FALSE
9	131079149	131079298	LAMC3	ENSG00000050555	ENST00000361069	ENSE00000868166	131079149	131079298	23	0	0	TRUE					IPR038684, IPR008211, IPR002049, IPR000742	Laminin_N_sf, Laminin_N, Laminin_EGF, EGF-like_dom	FALSE	FALSE
9	131082059	131082161	LAMC3	ENSG00000050555	ENST00000361069	ENSE00001369998	131082059	131082161	24	0	1						IPR038684, IPR008211, IPR002049, IPR000742	Laminin_N_sf, Laminin_N, Laminin_EGF, EGF-like_dom	FALSE	FALSE
9	131085524	131085723	LAMC3	ENSG00000050555	ENST00000361069	ENSE00000732612	131085524	131085723	25	1	0						IPR038684, IPR008211, IPR002049, IPR000742	Laminin_N_sf, Laminin_N, Laminin_EGF, EGF-like_dom	FALSE	FALSE
9	131087476	131087622	LAMC3	ENSG00000050555	ENST00000361069	ENSE00003661972	131087476	131087622	26	0	0	TRUE					IPR038684, IPR008211, IPR002049, IPR000742	Laminin_N_sf, Laminin_N, Laminin_EGF, EGF-like_dom	FALSE	FALSE
9	131087718	131087817	LAMC3	ENSG00000050555	ENST00000361069	ENSE00003475762	131087718	131087817	27	0	1						IPR038684, IPR008211, IPR002049, IPR000742	Laminin_N_sf, Laminin_N, Laminin_EGF, EGF-like_dom	FALSE	FALSE
9	131091537	131091787	LAMC3	ENSG00000050555	ENST00000361069	ENSE00001554244	131091537	131094473	28	1	-1						IPR038684, IPR008211, IPR002049, IPR000742	Laminin_N_sf, Laminin_N, Laminin_EGF, EGF-like_dom	FALSE	FALSE
9	136849431	136849590	PHPT1	ENSG00000054148	ENST00000247665	ENSE00001888328	136849409	136849590	1	-1	1						IPR038596, IPR028441	Janus_sf, PHPT1	FALSE	FALSE
9	136850013	136850137	PHPT1	ENSG00000054148	ENST00000247665	ENSE00003724754	136850013	136850137	2	1	0						IPR038596, IPR028441	Janus_sf, PHPT1	FALSE	FALSE
9	136850755	136850847	PHPT1	ENSG00000054148	ENST00000247665	ENSE00003612613	136850755	136851024	3	0	-1						IPR038596, IPR028441	Janus_sf, PHPT1	FALSE	FALSE
9			PHPT1	ENSG00000054148	ENST00000371661	ENSE00001455785	136848724	136848780	1	-1	-1				TRUE		IPR038596, IPR028441	Janus_sf, PHPT1	FALSE	FALSE
9	136849431	136849590	PHPT1	ENSG00000054148	ENST00000371661	ENSE00001455787	136849111	136849590	2	-1	1						IPR038596, IPR028441	Janus_sf, PHPT1	FALSE	FALSE
9	136850506	136850560	PHPT1	ENSG00000054148	ENST00000371661	ENSE00003648487	136850506	136850560	4	0	1						IPR038596, IPR028441	Janus_sf, PHPT1	FALSE	FALSE
9	136850755	136850789	PHPT1	ENSG00000054148	ENST00000371661	ENSE00003553160	136850755	136851022	5	1	-1						IPR038596, IPR028441	Janus_sf, PHPT1	FALSE	FALSE
9	137053881	137053997	ENTPD2	ENSG00000054179	ENST00000312665	ENSE00001906020	137053881	137054018	1	-1	0
9	137052231	137052348	ENTPD2	ENSG00000054179	ENST00000312665	ENSE00003755352	137052231	137052348	2	0	1
9	137051510	137051660	ENTPD2	ENSG00000054179	ENST00000312665	ENSE00003758755	137051510	137051660	3	1	2
9	137051211	137051370	ENTPD2	ENSG00000054179	ENST00000312665	ENSE00001194447	137051211	137051370	4	2	0
9	137050902	137051129	ENTPD2	ENSG00000054179	ENST00000312665	ENSE00003566021	137050902	137051129	5	0	0	TRUE
9	137050284	137050538	ENTPD2	ENSG00000054179	ENST00000312665	ENSE00001310256	137050284	137050538	6	0	0	TRUE
9	137049870	137049989	ENTPD2	ENSG00000054179	ENST00000312665	ENSE00001244464	137049870	137049989	7	0	0	TRUE
9	137048941	137049006	ENTPD2	ENSG00000054179	ENST00000312665	ENSE00001244454	137048941	137049006	8	0	0	TRUE
9	137048657	137048860	ENTPD2	ENSG00000054179	ENST00000312665	ENSE00001920407	137048597	137048860	9	0	-1
9	137053881	137053997	ENTPD2	ENSG00000054179	ENST00000355097	ENSE00001308239	137053881	137054061	1	-1	0
9	137048941	137049075	ENTPD2	ENSG00000054179	ENST00000355097	ENSE00001413449	137048941	137049075	8	0	0	TRUE
9	137048657	137048860	ENTPD2	ENSG00000054179	ENST00000355097	ENSE00001880985	137048107	137048860	9	0	-1
9			TRAF1	ENSG00000056558	ENST00000373887	ENSE00001276511	120926550	120926796	1	-1	-1				TRUE		IPR043211, IPR037306, IPR032070, IPR027136, IPR012227, IPR008974	TNF_rcpt-assoc_TRAF, TRAF1_MATH, TRAF_BIRC3-bd, TRAF1, TNF_rcpt-assoc_TRAF_met, TRAF-like	FALSE	FALSE
9	120925936	120926075	TRAF1	ENSG00000056558	ENST00000373887	ENSE00001461854	120925936	120926301	2	-1	2						IPR043211, IPR037306, IPR032070, IPR027136, IPR012227, IPR008974	TNF_rcpt-assoc_TRAF, TRAF1_MATH, TRAF_BIRC3-bd, TRAF1, TNF_rcpt-assoc_TRAF_met, TRAF-like	FALSE	FALSE
9	120923705	120923792	TRAF1	ENSG00000056558	ENST00000373887	ENSE00000724283	120923705	120923792	3	2	0						IPR043211, IPR037306, IPR032070, IPR027136, IPR012227, IPR008974	TNF_rcpt-assoc_TRAF, TRAF1_MATH, TRAF_BIRC3-bd, TRAF1, TNF_rcpt-assoc_TRAF_met, TRAF-like	FALSE	FALSE
9	120914235	120914300	TRAF1	ENSG00000056558	ENST00000373887	ENSE00003586866	120914235	120914300	4	0	0	TRUE					IPR043211, IPR037306, IPR032070, IPR027136, IPR012227, IPR008974	TNF_rcpt-assoc_TRAF, TRAF1_MATH, TRAF_BIRC3-bd, TRAF1, TNF_rcpt-assoc_TRAF_met, TRAF-like	FALSE	FALSE
9	120913328	120913738	TRAF1	ENSG00000056558	ENST00000373887	ENSE00003490173	120913328	120913738	5	0	0	TRUE					IPR043211, IPR037306, IPR032070, IPR027136, IPR012227, IPR008974	TNF_rcpt-assoc_TRAF, TRAF1_MATH, TRAF_BIRC3-bd, TRAF1, TNF_rcpt-assoc_TRAF_met, TRAF-like	FALSE	FALSE
9	120911336	120911513	TRAF1	ENSG00000056558	ENST00000373887	ENSE00000724276	120911336	120911513	6	0	1						IPR043211, IPR037306, IPR032070, IPR027136, IPR008974	TNF_rcpt-assoc_TRAF, TRAF1_MATH, TRAF_BIRC3-bd, TRAF1, TRAF-like	FALSE	FALSE
9	120909230	120909378	TRAF1	ENSG00000056558	ENST00000373887	ENSE00000724273	120909230	120909378	7	1	0						IPR043211, IPR037306, IPR032070, IPR027136, IPR008974	TNF_rcpt-assoc_TRAF, TRAF1_MATH, TRAF_BIRC3-bd, TRAF1, TRAF-like	FALSE	FALSE
9	120905020	120905238	TRAF1	ENSG00000056558	ENST00000373887	ENSE00001461844	120902393	120905238	8	0	-1						IPR043211, IPR037306, IPR032070, IPR027136, IPR008974	TNF_rcpt-assoc_TRAF, TRAF1_MATH, TRAF_BIRC3-bd, TRAF1, TRAF-like	FALSE	FALSE
9			TRAF1	ENSG00000056558	ENST00000540010	ENSE00002303060	120929114	120929173	1	-1	-1				TRUE		IPR043211, IPR037306, IPR032070, IPR027136, IPR012227, IPR008974	TNF_rcpt-assoc_TRAF, TRAF1_MATH, TRAF_BIRC3-bd, TRAF1, TNF_rcpt-assoc_TRAF_met, TRAF-like	FALSE	FALSE
9			TRAF1	ENSG00000056558	ENST00000540010	ENSE00002255232	120926550	120926688	2	-1	-1						IPR043211, IPR037306, IPR032070, IPR027136, IPR012227, IPR008974	TNF_rcpt-assoc_TRAF, TRAF1_MATH, TRAF_BIRC3-bd, TRAF1, TNF_rcpt-assoc_TRAF_met, TRAF-like	FALSE	FALSE
9			TRAF1	ENSG00000056558	ENST00000546084	ENSE00002250478	120914508	120914572	1	-1	-1				TRUE		IPR043211, IPR037306, IPR032070, IPR027136, IPR008974	TNF_rcpt-assoc_TRAF, TRAF1_MATH, TRAF_BIRC3-bd, TRAF1, TRAF-like	FALSE	FALSE
9			TRAF1	ENSG00000056558	ENST00000546084	ENSE00003459160	120914235	120914300	2	-1	-1				TRUE		IPR043211, IPR037306, IPR032070, IPR027136, IPR008974	TNF_rcpt-assoc_TRAF, TRAF1_MATH, TRAF_BIRC3-bd, TRAF1, TRAF-like	FALSE	FALSE
9	120913328	120913666	TRAF1	ENSG00000056558	ENST00000546084	ENSE00003562859	120913328	120913738	3	-1	0						IPR043211, IPR037306, IPR032070, IPR027136, IPR008974	TNF_rcpt-assoc_TRAF, TRAF1_MATH, TRAF_BIRC3-bd, TRAF1, TRAF-like	FALSE	FALSE
9			RC3H2	ENSG00000056586	ENST00000335387	ENSE00001889271	122905110	122905215	1	-1	-1						IPR041523, IPR036855, IPR027370, IPR017907, IPR013083, IPR001841	ROQ_II, Znf_CCCH_sf, Znf-RING_LisH, Znf_RING_CS, Znf_RING/FYVE/PHD, Znf_RING	FALSE	FALSE
9	122897279	122897509	RC3H2	ENSG00000056586	ENST00000335387	ENSE00003892459	122897279	122897576	2	-1	0						IPR041523, IPR036855, IPR032670, IPR027370, IPR017907, IPR013083, IPR001841	ROQ_II, Znf_CCCH_sf, RC3H2, Znf-RING_LisH, Znf_RING_CS, Znf_RING/FYVE/PHD, Znf_RING	FALSE	FALSE
9	122892909	122893026	RC3H2	ENSG00000056586	ENST00000335387	ENSE00003889450	122892909	122893026	3	0	1						IPR041523, IPR036855, IPR032670, IPR027370, IPR017907, IPR013083, IPR001841	ROQ_II, Znf_CCCH_sf, RC3H2, Znf-RING_LisH, Znf_RING_CS, Znf_RING/FYVE/PHD, Znf_RING	FALSE	FALSE
9	122890312	122890545	RC3H2	ENSG00000056586	ENST00000335387	ENSE00003892828	122890312	122890545	4	1	1		TRUE				IPR041523, IPR036855, IPR032670, IPR027370, IPR017907, IPR013083, IPR001841	ROQ_II, Znf_CCCH_sf, RC3H2, Znf-RING_LisH, Znf_RING_CS, Znf_RING/FYVE/PHD, Znf_RING	FALSE	FALSE
9	122883204	122883379	RC3H2	ENSG00000056586	ENST00000335387	ENSE00003894040	122883204	122883379	5	1	0						IPR041523, IPR036855, IPR032670, IPR027370, IPR017907, IPR013083, IPR001841	ROQ_II, Znf_CCCH_sf, RC3H2, Znf-RING_LisH, Znf_RING_CS, Znf_RING/FYVE/PHD, Znf_RING	FALSE	FALSE
9	122880594	122880794	RC3H2	ENSG00000056586	ENST00000335387	ENSE00003895098	122880594	122880794	6	0	0	TRUE					IPR041523, IPR036855, IPR032670, IPR027370, IPR017907, IPR013083, IPR001841	ROQ_II, Znf_CCCH_sf, RC3H2, Znf-RING_LisH, Znf_RING_CS, Znf_RING/FYVE/PHD, Znf_RING	FALSE	FALSE
9	122879993	122880125	RC3H2	ENSG00000056586	ENST00000335387	ENSE00003893155	122879993	122880125	7	0	1						IPR041523, IPR036855, IPR032670, IPR027370, IPR017907, IPR013083, IPR001841	ROQ_II, Znf_CCCH_sf, RC3H2, Znf-RING_LisH, Znf_RING_CS, Znf_RING/FYVE/PHD, Znf_RING	FALSE	FALSE
9	122879755	122879873	RC3H2	ENSG00000056586	ENST00000335387	ENSE00003889174	122879755	122879873	8	1	0						IPR041523, IPR036855, IPR032670, IPR027370, IPR017907, IPR013083, IPR001841	ROQ_II, Znf_CCCH_sf, RC3H2, Znf-RING_LisH, Znf_RING_CS, Znf_RING/FYVE/PHD, Znf_RING	FALSE	FALSE
9	122877471	122877583	RC3H2	ENSG00000056586	ENST00000335387	ENSE00003889800	122877471	122877583	9	0	2						IPR041523, IPR036855, IPR032670, IPR027370, IPR017907, IPR013083, IPR001841	ROQ_II, Znf_CCCH_sf, RC3H2, Znf-RING_LisH, Znf_RING_CS, Znf_RING/FYVE/PHD, Znf_RING	FALSE	FALSE
9	122875173	122875368	RC3H2	ENSG00000056586	ENST00000335387	ENSE00001338275	122873786	122875368	10	2	-1						IPR041523, IPR036855, IPR027370, IPR017907, IPR013083, IPR001841	ROQ_II, Znf_CCCH_sf, Znf-RING_LisH, Znf_RING_CS, Znf_RING/FYVE/PHD, Znf_RING	FALSE	FALSE
9			RC3H2	ENSG00000056586	ENST00000357244	ENSE00001410871	122905110	122905359	1	-1	-1						IPR041523, IPR036855, IPR032670, IPR027370, IPR017907, IPR013083, IPR001841	ROQ_II, Znf_CCCH_sf, RC3H2, Znf-RING_LisH, Znf_RING_CS, Znf_RING/FYVE/PHD, Znf_RING	FALSE	FALSE
9	122865349	122865657	RC3H2	ENSG00000056586	ENST00000357244	ENSE00003892526	122865349	122865657	10	2	2						IPR041523, IPR036855, IPR032670, IPR027370, IPR017907, IPR013083, IPR001841	ROQ_II, Znf_CCCH_sf, RC3H2, Znf-RING_LisH, Znf_RING_CS, Znf_RING/FYVE/PHD, Znf_RING	FALSE	FALSE
9	122859917	122860131	RC3H2	ENSG00000056586	ENST00000357244	ENSE00003502697	122859917	122860131	11	2	1						IPR041523, IPR036855, IPR032670, IPR027370, IPR017907, IPR013083, IPR001841	ROQ_II, Znf_CCCH_sf, RC3H2, Znf-RING_LisH, Znf_RING_CS, Znf_RING/FYVE/PHD, Znf_RING	FALSE	FALSE
9	122858669	122859102	RC3H2	ENSG00000056586	ENST00000357244	ENSE00003560336	122858669	122859102	12	1	0						IPR041523, IPR036855, IPR032670, IPR027370, IPR017907, IPR013083, IPR001841	ROQ_II, Znf_CCCH_sf, RC3H2, Znf-RING_LisH, Znf_RING_CS, Znf_RING/FYVE/PHD, Znf_RING	FALSE	FALSE
9	122857923	122858093	RC3H2	ENSG00000056586	ENST00000357244	ENSE00003622758	122857923	122858093	13	0	0	TRUE					IPR041523, IPR036855, IPR032670, IPR027370, IPR017907, IPR013083, IPR001841	ROQ_II, Znf_CCCH_sf, RC3H2, Znf-RING_LisH, Znf_RING_CS, Znf_RING/FYVE/PHD, Znf_RING	FALSE	FALSE
9	122855732	122855878	RC3H2	ENSG00000056586	ENST00000357244	ENSE00003601290	122855732	122855878	14	0	0	TRUE					IPR041523, IPR036855, IPR032670, IPR027370, IPR017907, IPR013083, IPR001841	ROQ_II, Znf_CCCH_sf, RC3H2, Znf-RING_LisH, Znf_RING_CS, Znf_RING/FYVE/PHD, Znf_RING	FALSE	FALSE
9	122855184	122855397	RC3H2	ENSG00000056586	ENST00000357244	ENSE00003692738	122855184	122855397	15	0	1						IPR041523, IPR036855, IPR032670, IPR027370, IPR017907, IPR013083, IPR001841	ROQ_II, Znf_CCCH_sf, RC3H2, Znf-RING_LisH, Znf_RING_CS, Znf_RING/FYVE/PHD, Znf_RING	FALSE	FALSE
9	122854531	122854615	RC3H2	ENSG00000056586	ENST00000357244	ENSE00003491394	122854531	122854615	16	1	2						IPR041523, IPR036855, IPR032670, IPR027370, IPR017907, IPR013083, IPR001841	ROQ_II, Znf_CCCH_sf, RC3H2, Znf-RING_LisH, Znf_RING_CS, Znf_RING/FYVE/PHD, Znf_RING	FALSE	FALSE
9	122854185	122854266	RC3H2	ENSG00000056586	ENST00000357244	ENSE00003527129	122854185	122854266	17	2	0						IPR041523, IPR036855, IPR032670, IPR027370, IPR017907, IPR013083, IPR001841	ROQ_II, Znf_CCCH_sf, RC3H2, Znf-RING_LisH, Znf_RING_CS, Znf_RING/FYVE/PHD, Znf_RING	FALSE	FALSE
9	122853952	122854086	RC3H2	ENSG00000056586	ENST00000357244	ENSE00003651047	122853952	122854086	18	0	0	TRUE					IPR041523, IPR036855, IPR032670, IPR027370, IPR017907, IPR013083, IPR001841	ROQ_II, Znf_CCCH_sf, RC3H2, Znf-RING_LisH, Znf_RING_CS, Znf_RING/FYVE/PHD, Znf_RING	FALSE	FALSE
9	122851323	122851436	RC3H2	ENSG00000056586	ENST00000357244	ENSE00003655798	122851323	122851436	19	0	0	TRUE					IPR041523, IPR036855, IPR032670, IPR027370, IPR017907, IPR013083, IPR001841	ROQ_II, Znf_CCCH_sf, RC3H2, Znf-RING_LisH, Znf_RING_CS, Znf_RING/FYVE/PHD, Znf_RING	FALSE	FALSE
9	122851081	122851229	RC3H2	ENSG00000056586	ENST00000357244	ENSE00003667969	122851081	122851229	20	0	2						IPR041523, IPR036855, IPR032670, IPR027370, IPR017907, IPR013083, IPR001841	ROQ_II, Znf_CCCH_sf, RC3H2, Znf-RING_LisH, Znf_RING_CS, Znf_RING/FYVE/PHD, Znf_RING	FALSE	FALSE
9	122849627	122849822	RC3H2	ENSG00000056586	ENST00000357244	ENSE00003889437	122844556	122849822	21	2	-1						IPR041523, IPR036855, IPR032670, IPR027370, IPR017907, IPR013083, IPR001841	ROQ_II, Znf_CCCH_sf, RC3H2, Znf-RING_LisH, Znf_RING_CS, Znf_RING/FYVE/PHD, Znf_RING	FALSE	FALSE
9	122897279	122897509	RC3H2	ENSG00000056586	ENST00000373670	ENSE00001461201	122897279	122898110	1	-1	0						IPR041523, IPR036855, IPR032670, IPR027370, IPR017907, IPR013083, IPR001841	ROQ_II, Znf_CCCH_sf, RC3H2, Znf-RING_LisH, Znf_RING_CS, Znf_RING/FYVE/PHD, Znf_RING	FALSE	FALSE
9	122855732	122855737	RC3H2	ENSG00000056586	ENST00000398671	ENSE00001733731	122855732	122855737	1	0	0
9	122854531	122854581	RC3H2	ENSG00000056586	ENST00000398671	ENSE00001534265	122854531	122854581	3	1	1
9	122854202	122854266	RC3H2	ENSG00000056586	ENST00000398671	ENSE00003546552	122854185	122854266	4	1	-1
9			RC3H2	ENSG00000056586	ENST00000398671	ENSE00001534250	122853774	122854086	5	-1	-1
9			RC3H2	ENSG00000056586	ENST00000423239	ENSE00003685670	122905110	122905341	1	-1	-1						IPR041523, IPR036855, IPR032670, IPR027370, IPR017907, IPR013083, IPR001841	ROQ_II, Znf_CCCH_sf, RC3H2, Znf-RING_LisH, Znf_RING_CS, Znf_RING/FYVE/PHD, Znf_RING	FALSE	FALSE
9	122853874	122854086	RC3H2	ENSG00000056586	ENST00000423239	ENSE00001461169	122853745	122854086	18	0	-1						IPR041523, IPR036855, IPR032670, IPR027370, IPR017907, IPR013083, IPR001841	ROQ_II, Znf_CCCH_sf, RC3H2, Znf-RING_LisH, Znf_RING_CS, Znf_RING/FYVE/PHD, Znf_RING	FALSE	FALSE
9	122854531	122854606	RC3H2	ENSG00000056586	ENST00000454740	ENSE00001778268	122854531	122854606	1	1	2
9	122851100	122851229	RC3H2	ENSG00000056586	ENST00000454740	ENSE00001663040	122851100	122851229	5	0	1
9	122849794	122849822	RC3H2	ENSG00000056586	ENST00000454740	ENSE00001729920	122849437	122849822	6	1	-1
9	122897279	122897509	RC3H2	ENSG00000056586	ENST00000471874	ENSE00003550640	122897279	122897534	1	-1	0						IPR017907, IPR013083	Znf_RING_CS, Znf_RING/FYVE/PHD	FALSE	FALSE
9	122890238	122890545	RC3H2	ENSG00000056586	ENST00000471874	ENSE00001932115	122890171	122890545	3	1	-1						IPR017907, IPR013083	Znf_RING_CS, Znf_RING/FYVE/PHD	FALSE	FALSE
9			RC3H2	ENSG00000056586	ENST00000498479	ENSE00001869494	122905110	122905222	1	-1	-1
9	122865624	122865657	RC3H2	ENSG00000056586	ENST00000498479	ENSE00003473969	122865624	122865657	10	2	0
9	122865464	122865541	RC3H2	ENSG00000056586	ENST00000498479	ENSE00001835449	122865349	122865541	11	0	-1
9			RC3H2	ENSG00000056586	ENST00000498479	ENSE00003521198	122859917	122860131	12	-1	-1				TRUE
9			RC3H2	ENSG00000056586	ENST00000498479	ENSE00003502089	122858669	122859102	13	-1	-1				TRUE
9			RC3H2	ENSG00000056586	ENST00000498479	ENSE00003582836	122857923	122858093	14	-1	-1				TRUE
9			RC3H2	ENSG00000056586	ENST00000498479	ENSE00003665376	122855732	122855878	15	-1	-1				TRUE
9			RC3H2	ENSG00000056586	ENST00000498479	ENSE00003547955	122855184	122855397	16	-1	-1				TRUE
9			RC3H2	ENSG00000056586	ENST00000498479	ENSE00003470789	122854531	122854615	17	-1	-1				TRUE
9			RC3H2	ENSG00000056586	ENST00000498479	ENSE00003619497	122854185	122854266	18	-1	-1				TRUE
9			RC3H2	ENSG00000056586	ENST00000498479	ENSE00003529732	122853952	122854086	19	-1	-1				TRUE
9			RC3H2	ENSG00000056586	ENST00000498479	ENSE00003638912	122851323	122851436	20	-1	-1				TRUE
9			RC3H2	ENSG00000056586	ENST00000498479	ENSE00003632525	122851081	122851229	21	-1	-1				TRUE
9			RC3H2	ENSG00000056586	ENST00000498479	ENSE00001822551	122847555	122849822	22	-1	-1
9	111631408	111631743	DNAJC25	ENSG00000059769	ENST00000313525	ENSE00001519553	111631334	111631743	1	-1	0						IPR036869	J_dom_sf	FALSE	FALSE
9	111647107	111647259	DNAJC25	ENSG00000059769	ENST00000313525	ENSE00003636179	111647107	111647259	2	0	0	TRUE					IPR036869	J_dom_sf	FALSE	FALSE
9	111649453	111649923	DNAJC25	ENSG00000059769	ENST00000313525	ENSE00003670574	111649453	111649923	3	0	0	TRUE					IPR036869	J_dom_sf	FALSE	FALSE
9	111653100	111653222	DNAJC25	ENSG00000059769	ENST00000313525	ENSE00003543457	111653100	111654345	4	0	-1						IPR036869	J_dom_sf	FALSE	FALSE
9	111631408	111631743	DNAJC25	ENSG00000059769	ENST00000447096	ENSE00002730256	111631360	111631743	1	-1	0
9	111642857	111642928	DNAJC25	ENSG00000059769	ENST00000447096	ENSE00001661251	111642857	111643094	2	0	-1
9			DNAJC25	ENSG00000059769	ENST00000447096	ENSE00003575011	111647107	111647259	3	-1	-1				TRUE
9			DNAJC25	ENSG00000059769	ENST00000447096	ENSE00003484695	111653100	111654351	5	-1	-1
9	111642839	111642928	DNAJC25	ENSG00000059769	ENST00000463589	ENSE00001858261	111642839	111643094	2	0	-1
9			DNAJC25	ENSG00000059769	ENST00000463589	ENSE00001904884	111647045	111647259	3	-1	-1				TRUE
9			DNAJC25	ENSG00000059769	ENST00000463589	ENSE00003483397	111649453	111649923	4	-1	-1				TRUE
9			DNAJC25	ENSG00000059769	ENST00000463589	ENSE00001879688	111653100	111654345	5	-1	-1
9	977002	977455	DMRT3	ENSG00000064218	ENST00000190165	ENSE00001121341	976655	977455	1	-1	1						IPR036407, IPR026607, IPR009060, IPR005173	DM_DNA-bd_sf, DMRT/dsx/mab-3, UBA-like_sf, DMA	FALSE	FALSE
9	990041	991005	DMRT3	ENSG00000064218	ENST00000190165	ENSE00000681863	990041	991732	2	1	-1						IPR036407, IPR026607, IPR009060, IPR005173	DM_DNA-bd_sf, DMRT/dsx/mab-3, UBA-like_sf, DMA	FALSE	FALSE
9	989998	990333	DMRT3	ENSG00000064218	ENST00000417254	ENSE00001738717	989837	990333	1	-1	0
9			MSANTD3	ENSG00000066697	ENST00000374885	ENSE00001465018	100427277	100427393	1	-1	-1						IPR028002	Myb_DNA-bind_5	FALSE	FALSE
9	100441939	100442356	MSANTD3	ENSG00000066697	ENST00000374885	ENSE00001465026	100441906	100442356	2	-1	1						IPR028002	Myb_DNA-bind_5	FALSE	FALSE
9	100445169	100445230	MSANTD3	ENSG00000066697	ENST00000374885	ENSE00001465017	100445169	100445237	3	1	-1						IPR028002	Myb_DNA-bind_5	FALSE	FALSE
9			MSANTD3	ENSG00000066697	ENST00000374885	ENSE00001465016	100450557	100450705	4	-1	-1						IPR028002	Myb_DNA-bind_5	FALSE	FALSE
9			MSANTD3	ENSG00000066697	ENST00000395067	ENSE00001659938	100427143	100427393	1	-1	-1						IPR028002	Myb_DNA-bind_5	FALSE	FALSE
9	100450557	100450966	MSANTD3	ENSG00000066697	ENST00000395067	ENSE00003613463	100450557	100451734	3	1	-1						IPR028002	Myb_DNA-bind_5	FALSE	FALSE
9			MSANTD3	ENSG00000066697	ENST00000613183	ENSE00003712657	100429514	100429662	1	-1	-1						IPR028002	Myb_DNA-bind_5	FALSE	FALSE
9	100450557	100450966	MSANTD3	ENSG00000066697	ENST00000613183	ENSE00003752889	100450557	100451711	3	1	-1						IPR028002	Myb_DNA-bind_5	FALSE	FALSE
9			MSANTD3	ENSG00000066697	ENST00000622639	ENSE00003733326	100427429	100427570	1	-1	-1						IPR028002	Myb_DNA-bind_5	FALSE	FALSE
9			ELP1	ENSG00000070061	ENST00000374647	ENSE00001374133	108933864	108934124	1	-1	-1				TRUE		IPR015943	WD40/YVTN_repeat-like_dom_sf	FALSE	FALSE
9	108930997	108931146	ELP1	ENSG00000070061	ENST00000374647	ENSE00001464110	108930997	108931201	2	-1	0						IPR015943	WD40/YVTN_repeat-like_dom_sf	FALSE	FALSE
9	108929769	108929921	ELP1	ENSG00000070061	ENST00000374647	ENSE00000805970	108929769	108929921	3	0	0	TRUE					IPR015943	WD40/YVTN_repeat-like_dom_sf	FALSE	FALSE
9	108927372	108927453	ELP1	ENSG00000070061	ENST00000374647	ENSE00000805969	108927372	108927453	4	0	1						IPR015943	WD40/YVTN_repeat-like_dom_sf	FALSE	FALSE
9	108926523	108926603	ELP1	ENSG00000070061	ENST00000374647	ENSE00000805968	108926523	108926603	5	1	1		TRUE				IPR015943	WD40/YVTN_repeat-like_dom_sf	FALSE	FALSE
9	108922842	108922927	ELP1	ENSG00000070061	ENST00000374647	ENSE00000805967	108922842	108922927	6	1	0						IPR015943	WD40/YVTN_repeat-like_dom_sf	FALSE	FALSE
9	108919253	108919349	ELP1	ENSG00000070061	ENST00000374647	ENSE00000805966	108919253	108919349	7	0	1						IPR015943	WD40/YVTN_repeat-like_dom_sf	FALSE	FALSE
9	108918811	108918901	ELP1	ENSG00000070061	ENST00000374647	ENSE00000805965	108918811	108918901	8	1	2						IPR015943	WD40/YVTN_repeat-like_dom_sf	FALSE	FALSE
9	108917547	108917670	ELP1	ENSG00000070061	ENST00000374647	ENSE00003527854	108917547	108917670	9	2	0						IPR015943	WD40/YVTN_repeat-like_dom_sf	FALSE	FALSE
9	108916204	108916297	ELP1	ENSG00000070061	ENST00000374647	ENSE00003506176	108916204	108916297	10	0	1						IPR015943	WD40/YVTN_repeat-like_dom_sf	FALSE	FALSE
9	108912264	108912494	ELP1	ENSG00000070061	ENST00000374647	ENSE00003534111	108912264	108912494	11	1	1		TRUE				IPR015943	WD40/YVTN_repeat-like_dom_sf	FALSE	FALSE
9	108911010	108911180	ELP1	ENSG00000070061	ENST00000374647	ENSE00000718497	108911010	108911180	12	1	1		TRUE				IPR015943	WD40/YVTN_repeat-like_dom_sf	FALSE	FALSE
9	108908305	108908404	ELP1	ENSG00000070061	ENST00000374647	ENSE00000718492	108908305	108908404	13	1	2						IPR015943	WD40/YVTN_repeat-like_dom_sf	FALSE	FALSE
9	108906303	108906485	ELP1	ENSG00000070061	ENST00000374647	ENSE00000983463	108906303	108906485	14	2	2			TRUE			IPR015943	WD40/YVTN_repeat-like_dom_sf	FALSE	FALSE
9	108903563	108903669	ELP1	ENSG00000070061	ENST00000374647	ENSE00000926799	108903563	108903669	15	2	1						IPR015943	WD40/YVTN_repeat-like_dom_sf	FALSE	FALSE
9	108902839	108902942	ELP1	ENSG00000070061	ENST00000374647	ENSE00000926798	108902839	108902942	16	1	0						IPR015943	WD40/YVTN_repeat-like_dom_sf	FALSE	FALSE
9	108901628	108901681	ELP1	ENSG00000070061	ENST00000374647	ENSE00000926797	108901628	108901681	17	0	0	TRUE					IPR015943	WD40/YVTN_repeat-like_dom_sf	FALSE	FALSE
9	108901425	108901530	ELP1	ENSG00000070061	ENST00000374647	ENSE00000926796	108901425	108901530	18	0	1						IPR015943	WD40/YVTN_repeat-like_dom_sf	FALSE	FALSE
9	108900260	108900375	ELP1	ENSG00000070061	ENST00000374647	ENSE00000926795	108900260	108900375	19	1	0						IPR015943	WD40/YVTN_repeat-like_dom_sf	FALSE	FALSE
9	108899822	108899895	ELP1	ENSG00000070061	ENST00000374647	ENSE00000926794	108899822	108899895	20	0	2						IPR015943	WD40/YVTN_repeat-like_dom_sf	FALSE	FALSE
9	108898671	108898749	ELP1	ENSG00000070061	ENST00000374647	ENSE00000926793	108898671	108898749	21	2	0						IPR015943	WD40/YVTN_repeat-like_dom_sf	FALSE	FALSE
9	108898502	108898581	ELP1	ENSG00000070061	ENST00000374647	ENSE00000926792	108898502	108898581	22	0	2						IPR015943	WD40/YVTN_repeat-like_dom_sf	FALSE	FALSE
9	108897148	108897285	ELP1	ENSG00000070061	ENST00000374647	ENSE00000926791	108897148	108897285	23	2	2			TRUE			IPR015943	WD40/YVTN_repeat-like_dom_sf	FALSE	FALSE
9	108896953	108897038	ELP1	ENSG00000070061	ENST00000374647	ENSE00000926790	108896953	108897038	24	2	1						IPR015943	WD40/YVTN_repeat-like_dom_sf	FALSE	FALSE
9	108896496	108896644	ELP1	ENSG00000070061	ENST00000374647	ENSE00000926789	108896496	108896644	25	1	0						IPR015943	WD40/YVTN_repeat-like_dom_sf	FALSE	FALSE
9	108893943	108894066	ELP1	ENSG00000070061	ENST00000374647	ENSE00000926788	108893943	108894066	26	0	1						IPR015943	WD40/YVTN_repeat-like_dom_sf	FALSE	FALSE
9	108892986	108893083	ELP1	ENSG00000070061	ENST00000374647	ENSE00000926787	108892986	108893083	27	1	0						IPR015943	WD40/YVTN_repeat-like_dom_sf	FALSE	FALSE
9	108891203	108891404	ELP1	ENSG00000070061	ENST00000374647	ENSE00000926786	108891203	108891404	28	0	1						IPR015943	WD40/YVTN_repeat-like_dom_sf	FALSE	FALSE
9	108889332	108889393	ELP1	ENSG00000070061	ENST00000374647	ENSE00003505938	108889332	108889393	29	1	0						IPR015943	WD40/YVTN_repeat-like_dom_sf	FALSE	FALSE
9	108882125	108882187	ELP1	ENSG00000070061	ENST00000374647	ENSE00003661467	108882125	108882187	30	0	0	TRUE					IPR015943	WD40/YVTN_repeat-like_dom_sf	FALSE	FALSE
9	108881705	108881765	ELP1	ENSG00000070061	ENST00000374647	ENSE00003653938	108881705	108881765	31	0	1						IPR015943	WD40/YVTN_repeat-like_dom_sf	FALSE	FALSE
9	108880052	108880165	ELP1	ENSG00000070061	ENST00000374647	ENSE00003465955	108880052	108880165	32	1	1		TRUE				IPR015943	WD40/YVTN_repeat-like_dom_sf	FALSE	FALSE
9	108879446	108879557	ELP1	ENSG00000070061	ENST00000374647	ENSE00000926781	108879446	108879557	33	1	2						IPR015943	WD40/YVTN_repeat-like_dom_sf	FALSE	FALSE
9	108878623	108878750	ELP1	ENSG00000070061	ENST00000374647	ENSE00000926780	108878623	108878750	34	2	1						IPR015943	WD40/YVTN_repeat-like_dom_sf	FALSE	FALSE
9	108877995	108878149	ELP1	ENSG00000070061	ENST00000374647	ENSE00000926779	108877995	108878149	35	1	0						IPR015943	WD40/YVTN_repeat-like_dom_sf	FALSE	FALSE
9	108874895	108874970	ELP1	ENSG00000070061	ENST00000374647	ENSE00003649676	108874895	108874970	36	0	1						IPR015943	WD40/YVTN_repeat-like_dom_sf	FALSE	FALSE
9	108869115	108869182	ELP1	ENSG00000070061	ENST00000374647	ENSE00003611518	108867517	108869182	37	1	-1						IPR015943	WD40/YVTN_repeat-like_dom_sf	FALSE	FALSE
9			ELP1	ENSG00000070061	ENST00000495759	ENSE00003901678	108933864	108934113	1	-1	-1
9	108908375	108908404	ELP1	ENSG00000070061	ENST00000495759	ENSE00003902960	108908305	108908404	7	0	-1
9			ELP1	ENSG00000070061	ENST00000495759	ENSE00003903276	108906303	108906485	8	-1	-1				TRUE
9			ELP1	ENSG00000070061	ENST00000495759	ENSE00003902826	108903563	108903669	9	-1	-1				TRUE
9			ELP1	ENSG00000070061	ENST00000495759	ENSE00003900595	108902839	108902942	10	-1	-1				TRUE
9			ELP1	ENSG00000070061	ENST00000495759	ENSE00003900775	108901628	108901681	11	-1	-1				TRUE
9			ELP1	ENSG00000070061	ENST00000495759	ENSE00003901915	108901425	108901530	12	-1	-1				TRUE
9			ELP1	ENSG00000070061	ENST00000495759	ENSE00003900053	108900260	108900375	13	-1	-1				TRUE
9			ELP1	ENSG00000070061	ENST00000495759	ENSE00003903473	108899822	108899895	14	-1	-1				TRUE
9			ELP1	ENSG00000070061	ENST00000495759	ENSE00003903892	108898671	108898749	15	-1	-1				TRUE
9			ELP1	ENSG00000070061	ENST00000495759	ENSE00003901775	108898502	108898581	16	-1	-1				TRUE
9			ELP1	ENSG00000070061	ENST00000495759	ENSE00003899284	108897148	108897285	17	-1	-1				TRUE
9			ELP1	ENSG00000070061	ENST00000495759	ENSE00003902583	108896953	108897038	18	-1	-1				TRUE
9			ELP1	ENSG00000070061	ENST00000495759	ENSE00003902904	108896496	108896644	19	-1	-1				TRUE
9			ELP1	ENSG00000070061	ENST00000495759	ENSE00003903920	108893943	108894066	20	-1	-1				TRUE
9			ELP1	ENSG00000070061	ENST00000495759	ENSE00003899294	108892986	108893083	21	-1	-1				TRUE
9			ELP1	ENSG00000070061	ENST00000495759	ENSE00003901010	108891203	108891404	22	-1	-1				TRUE
9			ELP1	ENSG00000070061	ENST00000495759	ENSE00003634411	108889332	108889393	23	-1	-1				TRUE
9			ELP1	ENSG00000070061	ENST00000495759	ENSE00003498104	108882125	108882187	24	-1	-1				TRUE
9			ELP1	ENSG00000070061	ENST00000495759	ENSE00003532988	108881705	108881765	25	-1	-1				TRUE
9			ELP1	ENSG00000070061	ENST00000495759	ENSE00003598131	108880052	108880165	26	-1	-1				TRUE
9			ELP1	ENSG00000070061	ENST00000495759	ENSE00003902240	108879446	108879557	27	-1	-1				TRUE
9			ELP1	ENSG00000070061	ENST00000495759	ENSE00003904003	108878623	108878750	28	-1	-1				TRUE
9			ELP1	ENSG00000070061	ENST00000495759	ENSE00003899763	108877995	108878149	29	-1	-1				TRUE
9			ELP1	ENSG00000070061	ENST00000495759	ENSE00003465641	108874895	108874970	30	-1	-1				TRUE
9			ELP1	ENSG00000070061	ENST00000495759	ENSE00003902057	108867538	108869182	31	-1	-1
9			ELP1	ENSG00000070061	ENST00000537196	ENSE00002232913	108933864	108933953	1	-1	-1				TRUE
9			ELP1	ENSG00000070061	ENST00000537196	ENSE00003584012	108917547	108917670	2	-1	-1				TRUE
9			ELP1	ENSG00000070061	ENST00000537196	ENSE00003496674	108916204	108916297	3	-1	-1				TRUE
9	108912264	108912405	ELP1	ENSG00000070061	ENST00000537196	ENSE00003669559	108912264	108912494	4	-1	1
9	108869115	108869182	ELP1	ENSG00000070061	ENST00000537196	ENSE00002302641	108868641	108869182	30	1	-1
9	108869129	108869182	ELP1	ENSG00000070061	ENST00000674535	ENSE00003902794	108868550	108869182	36	0	-1						IPR015943	WD40/YVTN_repeat-like_dom_sf	FALSE	FALSE
9			ELP1	ENSG00000070061	ENST00000674938	ENSE00003903331	108933864	108934122	1	-1	-1				TRUE
9			ELP1	ENSG00000070061	ENST00000674938	ENSE00003900330	108929769	108929921	2	-1	-1				TRUE
9	108927372	108927414	ELP1	ENSG00000070061	ENST00000674938	ENSE00003900432	108927372	108927453	3	-1	1
9	108869115	108869182	ELP1	ENSG00000070061	ENST00000674938	ENSE00003903127	108867538	108869182	36	1	-1						IPR015943	WD40/YVTN_repeat-like_dom_sf	FALSE	FALSE
9			ELP1	ENSG00000070061	ENST00000674948	ENSE00003899969	108933864	108934328	1	-1	-1				TRUE
9			ELP1	ENSG00000070061	ENST00000674948	ENSE00003901231	108930997	108931056	2	-1	-1
9	108870454	108870553	ELP1	ENSG00000070061	ENST00000675052	ENSE00003902369	108870454	108870553	37	1	2						IPR015943	WD40/YVTN_repeat-like_dom_sf	FALSE	FALSE
9	108869182	108869182	ELP1	ENSG00000070061	ENST00000675052	ENSE00003899580	108868446	108869182	38	2	-1						IPR015943	WD40/YVTN_repeat-like_dom_sf	FALSE	FALSE
9	108930997	108931146	ELP1	ENSG00000070061	ENST00000675406	ENSE00003900107	108930997	108931199	2	-1	0						IPR015943	WD40/YVTN_repeat-like_dom_sf	FALSE	FALSE
9	108881663	108881765	ELP1	ENSG00000070061	ENST00000675825	ENSE00003900545	108881663	108881765	31	0	1
9	108869115	108869182	ELP1	ENSG00000070061	ENST00000675825	ENSE00003903554	108867540	108869182	37	1	-1
9	108917547	108917662	ELP1	ENSG00000070061	ENST00000676237	ENSE00003904015	108917547	108917662	8	1	0
9			ELP1	ENSG00000070061	ENST00000676416	ENSE00003901020	108933864	108933943	1	-1	-1
9			PTPN3	ENSG00000070159	ENST00000262539	ENSE00002245431	109498219	109498313	1	-1	-1				TRUE		IPR041783, IPR036034, IPR035963, IPR029071, IPR029021, IPR019749, IPR019748, IPR019747, IPR018980, IPR018979, IPR014352, IPR012151, IPR011993, IPR001478, IPR000798, IPR000299	PTPN3/4_FERM_C, PDZ_sf, FERM_2, Ubiquitin-like_domsf, Prot-tyrosine_phosphatase-like, Band_41_domain, FERM_central, FERM_CS, FERM_PH-like_C, FERM_N, FERM/acyl-CoA-bd_prot_sf, Tyr_Pase_non-rcpt_typ-3/4, PH-like_dom_sf, PDZ, Ez/rad/moesin-like, FERM_domain	FALSE	FALSE
9	109463297	109463434	PTPN3	ENSG00000070159	ENST00000262539	ENSE00003737404	109463297	109463451	2	-1	0						IPR041783, IPR036034, IPR035963, IPR029071, IPR029021, IPR019749, IPR019748, IPR019747, IPR018980, IPR018979, IPR016130, IPR014352, IPR012151, IPR011993, IPR003595, IPR001478, IPR000387, IPR000299	PTPN3/4_FERM_C, PDZ_sf, FERM_2, Ubiquitin-like_domsf, Prot-tyrosine_phosphatase-like, Band_41_domain, FERM_central, FERM_CS, FERM_PH-like_C, FERM_N, Tyr_Pase_AS, FERM/acyl-CoA-bd_prot_sf, Tyr_Pase_non-rcpt_typ-3/4, PH-like_dom_sf, Tyr_Pase_cat, PDZ, TYR_PHOSPHATASE_dom, FERM_domain	FALSE	FALSE
9	109457292	109457399	PTPN3	ENSG00000070159	ENST00000262539	ENSE00003748211	109457292	109457399	3	0	0	TRUE					IPR041783, IPR036034, IPR035963, IPR029071, IPR029021, IPR019749, IPR019748, IPR019747, IPR018980, IPR018979, IPR016130, IPR014352, IPR012151, IPR011993, IPR003595, IPR001478, IPR000387, IPR000299	PTPN3/4_FERM_C, PDZ_sf, FERM_2, Ubiquitin-like_domsf, Prot-tyrosine_phosphatase-like, Band_41_domain, FERM_central, FERM_CS, FERM_PH-like_C, FERM_N, Tyr_Pase_AS, FERM/acyl-CoA-bd_prot_sf, Tyr_Pase_non-rcpt_typ-3/4, PH-like_dom_sf, Tyr_Pase_cat, PDZ, TYR_PHOSPHATASE_dom, FERM_domain	FALSE	FALSE
9	109457173	109457215	PTPN3	ENSG00000070159	ENST00000262539	ENSE00003720438	109457173	109457215	4	0	1						IPR041783, IPR036034, IPR035963, IPR029071, IPR029021, IPR019749, IPR019748, IPR019747, IPR018980, IPR018979, IPR016130, IPR014352, IPR012151, IPR011993, IPR003595, IPR001478, IPR000387, IPR000299	PTPN3/4_FERM_C, PDZ_sf, FERM_2, Ubiquitin-like_domsf, Prot-tyrosine_phosphatase-like, Band_41_domain, FERM_central, FERM_CS, FERM_PH-like_C, FERM_N, Tyr_Pase_AS, FERM/acyl-CoA-bd_prot_sf, Tyr_Pase_non-rcpt_typ-3/4, PH-like_dom_sf, Tyr_Pase_cat, PDZ, TYR_PHOSPHATASE_dom, FERM_domain	FALSE	FALSE
9	109454496	109454574	PTPN3	ENSG00000070159	ENST00000262539	ENSE00001689765	109454496	109454574	5	1	2						IPR041783, IPR036034, IPR035963, IPR029071, IPR029021, IPR019749, IPR019748, IPR019747, IPR018980, IPR018979, IPR016130, IPR014352, IPR012151, IPR011993, IPR003595, IPR001478, IPR000387, IPR000299	PTPN3/4_FERM_C, PDZ_sf, FERM_2, Ubiquitin-like_domsf, Prot-tyrosine_phosphatase-like, Band_41_domain, FERM_central, FERM_CS, FERM_PH-like_C, FERM_N, Tyr_Pase_AS, FERM/acyl-CoA-bd_prot_sf, Tyr_Pase_non-rcpt_typ-3/4, PH-like_dom_sf, Tyr_Pase_cat, PDZ, TYR_PHOSPHATASE_dom, FERM_domain	FALSE	FALSE
9	109448811	109448855	PTPN3	ENSG00000070159	ENST00000262539	ENSE00001788195	109448811	109448855	6	2	2			TRUE			IPR041783, IPR036034, IPR035963, IPR029071, IPR029021, IPR019749, IPR019748, IPR019747, IPR018980, IPR018979, IPR016130, IPR014352, IPR012151, IPR011993, IPR003595, IPR001478, IPR000387, IPR000299	PTPN3/4_FERM_C, PDZ_sf, FERM_2, Ubiquitin-like_domsf, Prot-tyrosine_phosphatase-like, Band_41_domain, FERM_central, FERM_CS, FERM_PH-like_C, FERM_N, Tyr_Pase_AS, FERM/acyl-CoA-bd_prot_sf, Tyr_Pase_non-rcpt_typ-3/4, PH-like_dom_sf, Tyr_Pase_cat, PDZ, TYR_PHOSPHATASE_dom, FERM_domain	FALSE	FALSE
9	109445240	109445292	PTPN3	ENSG00000070159	ENST00000262539	ENSE00001625396	109445240	109445292	7	2	1						IPR041783, IPR036034, IPR035963, IPR029071, IPR029021, IPR019749, IPR019748, IPR019747, IPR018980, IPR018979, IPR016130, IPR014352, IPR012151, IPR011993, IPR003595, IPR001478, IPR000387, IPR000299	PTPN3/4_FERM_C, PDZ_sf, FERM_2, Ubiquitin-like_domsf, Prot-tyrosine_phosphatase-like, Band_41_domain, FERM_central, FERM_CS, FERM_PH-like_C, FERM_N, Tyr_Pase_AS, FERM/acyl-CoA-bd_prot_sf, Tyr_Pase_non-rcpt_typ-3/4, PH-like_dom_sf, Tyr_Pase_cat, PDZ, TYR_PHOSPHATASE_dom, FERM_domain	FALSE	FALSE
9	109438114	109438234	PTPN3	ENSG00000070159	ENST00000262539	ENSE00001606103	109438114	109438234	8	1	2						IPR041783, IPR036034, IPR035963, IPR029071, IPR029021, IPR019749, IPR019748, IPR019747, IPR018980, IPR018979, IPR016130, IPR014352, IPR012151, IPR011993, IPR003595, IPR001478, IPR000387, IPR000299	PTPN3/4_FERM_C, PDZ_sf, FERM_2, Ubiquitin-like_domsf, Prot-tyrosine_phosphatase-like, Band_41_domain, FERM_central, FERM_CS, FERM_PH-like_C, FERM_N, Tyr_Pase_AS, FERM/acyl-CoA-bd_prot_sf, Tyr_Pase_non-rcpt_typ-3/4, PH-like_dom_sf, Tyr_Pase_cat, PDZ, TYR_PHOSPHATASE_dom, FERM_domain	FALSE	FALSE
9	109436883	109436970	PTPN3	ENSG00000070159	ENST00000262539	ENSE00001747223	109436883	109436970	9	2	0						IPR041783, IPR036034, IPR035963, IPR029071, IPR029021, IPR019749, IPR019748, IPR019747, IPR018980, IPR018979, IPR016130, IPR014352, IPR012151, IPR011993, IPR003595, IPR001478, IPR000387, IPR000299	PTPN3/4_FERM_C, PDZ_sf, FERM_2, Ubiquitin-like_domsf, Prot-tyrosine_phosphatase-like, Band_41_domain, FERM_central, FERM_CS, FERM_PH-like_C, FERM_N, Tyr_Pase_AS, FERM/acyl-CoA-bd_prot_sf, Tyr_Pase_non-rcpt_typ-3/4, PH-like_dom_sf, Tyr_Pase_cat, PDZ, TYR_PHOSPHATASE_dom, FERM_domain	FALSE	FALSE
9	109433073	109433161	PTPN3	ENSG00000070159	ENST00000262539	ENSE00001750132	109433073	109433161	10	0	2						IPR041783, IPR036034, IPR035963, IPR029071, IPR029021, IPR019749, IPR019748, IPR019747, IPR018980, IPR018979, IPR016130, IPR014352, IPR012151, IPR011993, IPR003595, IPR001478, IPR000387, IPR000299	PTPN3/4_FERM_C, PDZ_sf, FERM_2, Ubiquitin-like_domsf, Prot-tyrosine_phosphatase-like, Band_41_domain, FERM_central, FERM_CS, FERM_PH-like_C, FERM_N, Tyr_Pase_AS, FERM/acyl-CoA-bd_prot_sf, Tyr_Pase_non-rcpt_typ-3/4, PH-like_dom_sf, Tyr_Pase_cat, PDZ, TYR_PHOSPHATASE_dom, FERM_domain	FALSE	FALSE
9	109428621	109428684	PTPN3	ENSG00000070159	ENST00000262539	ENSE00000983477	109428621	109428684	11	2	0						IPR041783, IPR036034, IPR035963, IPR029071, IPR029021, IPR019749, IPR019748, IPR019747, IPR018980, IPR018979, IPR016130, IPR014352, IPR012151, IPR011993, IPR003595, IPR001478, IPR000387, IPR000299	PTPN3/4_FERM_C, PDZ_sf, FERM_2, Ubiquitin-like_domsf, Prot-tyrosine_phosphatase-like, Band_41_domain, FERM_central, FERM_CS, FERM_PH-like_C, FERM_N, Tyr_Pase_AS, FERM/acyl-CoA-bd_prot_sf, Tyr_Pase_non-rcpt_typ-3/4, PH-like_dom_sf, Tyr_Pase_cat, PDZ, TYR_PHOSPHATASE_dom, FERM_domain	FALSE	FALSE
9	109426950	109427122	PTPN3	ENSG00000070159	ENST00000262539	ENSE00000983478	109426950	109427122	12	0	2						IPR041783, IPR036034, IPR035963, IPR029071, IPR029021, IPR019749, IPR019748, IPR019747, IPR018980, IPR018979, IPR016130, IPR014352, IPR012151, IPR011993, IPR003595, IPR001478, IPR000387, IPR000299	PTPN3/4_FERM_C, PDZ_sf, FERM_2, Ubiquitin-like_domsf, Prot-tyrosine_phosphatase-like, Band_41_domain, FERM_central, FERM_CS, FERM_PH-like_C, FERM_N, Tyr_Pase_AS, FERM/acyl-CoA-bd_prot_sf, Tyr_Pase_non-rcpt_typ-3/4, PH-like_dom_sf, Tyr_Pase_cat, PDZ, TYR_PHOSPHATASE_dom, FERM_domain	FALSE	FALSE
9	109422718	109422852	PTPN3	ENSG00000070159	ENST00000262539	ENSE00000806056	109422718	109422852	13	2	2			TRUE			IPR041783, IPR036034, IPR035963, IPR029071, IPR029021, IPR019749, IPR019748, IPR019747, IPR018980, IPR018979, IPR016130, IPR014352, IPR012151, IPR011993, IPR003595, IPR001478, IPR000387, IPR000299	PTPN3/4_FERM_C, PDZ_sf, FERM_2, Ubiquitin-like_domsf, Prot-tyrosine_phosphatase-like, Band_41_domain, FERM_central, FERM_CS, FERM_PH-like_C, FERM_N, Tyr_Pase_AS, FERM/acyl-CoA-bd_prot_sf, Tyr_Pase_non-rcpt_typ-3/4, PH-like_dom_sf, Tyr_Pase_cat, PDZ, TYR_PHOSPHATASE_dom, FERM_domain	FALSE	FALSE
9	109420424	109420600	PTPN3	ENSG00000070159	ENST00000262539	ENSE00000806055	109420424	109420600	14	2	2			TRUE			IPR041783, IPR036034, IPR035963, IPR029071, IPR029021, IPR019749, IPR019748, IPR019747, IPR018980, IPR018979, IPR016130, IPR014352, IPR012151, IPR011993, IPR003595, IPR001478, IPR000387, IPR000299	PTPN3/4_FERM_C, PDZ_sf, FERM_2, Ubiquitin-like_domsf, Prot-tyrosine_phosphatase-like, Band_41_domain, FERM_central, FERM_CS, FERM_PH-like_C, FERM_N, Tyr_Pase_AS, FERM/acyl-CoA-bd_prot_sf, Tyr_Pase_non-rcpt_typ-3/4, PH-like_dom_sf, Tyr_Pase_cat, PDZ, TYR_PHOSPHATASE_dom, FERM_domain	FALSE	FALSE
9	109410229	109410415	PTPN3	ENSG00000070159	ENST00000262539	ENSE00003497921	109410229	109410415	15	2	0						IPR041783, IPR036034, IPR035963, IPR029071, IPR029021, IPR019749, IPR019748, IPR019747, IPR018980, IPR018979, IPR016130, IPR014352, IPR012151, IPR011993, IPR003595, IPR001478, IPR000387, IPR000299	PTPN3/4_FERM_C, PDZ_sf, FERM_2, Ubiquitin-like_domsf, Prot-tyrosine_phosphatase-like, Band_41_domain, FERM_central, FERM_CS, FERM_PH-like_C, FERM_N, Tyr_Pase_AS, FERM/acyl-CoA-bd_prot_sf, Tyr_Pase_non-rcpt_typ-3/4, PH-like_dom_sf, Tyr_Pase_cat, PDZ, TYR_PHOSPHATASE_dom, FERM_domain	FALSE	FALSE
9	109409999	109410076	PTPN3	ENSG00000070159	ENST00000262539	ENSE00003528171	109409999	109410076	16	0	0	TRUE					IPR041783, IPR036034, IPR035963, IPR029071, IPR029021, IPR019749, IPR019748, IPR019747, IPR018980, IPR018979, IPR016130, IPR014352, IPR012151, IPR011993, IPR003595, IPR001478, IPR000387, IPR000299	PTPN3/4_FERM_C, PDZ_sf, FERM_2, Ubiquitin-like_domsf, Prot-tyrosine_phosphatase-like, Band_41_domain, FERM_central, FERM_CS, FERM_PH-like_C, FERM_N, Tyr_Pase_AS, FERM/acyl-CoA-bd_prot_sf, Tyr_Pase_non-rcpt_typ-3/4, PH-like_dom_sf, Tyr_Pase_cat, PDZ, TYR_PHOSPHATASE_dom, FERM_domain	FALSE	FALSE
9	109408321	109408377	PTPN3	ENSG00000070159	ENST00000262539	ENSE00003516468	109408321	109408377	17	0	0	TRUE					IPR041783, IPR036034, IPR035963, IPR029071, IPR029021, IPR019749, IPR019748, IPR019747, IPR018980, IPR018979, IPR016130, IPR014352, IPR012151, IPR011993, IPR003595, IPR001478, IPR000387, IPR000299	PTPN3/4_FERM_C, PDZ_sf, FERM_2, Ubiquitin-like_domsf, Prot-tyrosine_phosphatase-like, Band_41_domain, FERM_central, FERM_CS, FERM_PH-like_C, FERM_N, Tyr_Pase_AS, FERM/acyl-CoA-bd_prot_sf, Tyr_Pase_non-rcpt_typ-3/4, PH-like_dom_sf, Tyr_Pase_cat, PDZ, TYR_PHOSPHATASE_dom, FERM_domain	FALSE	FALSE
9	109406462	109406618	PTPN3	ENSG00000070159	ENST00000262539	ENSE00001090539	109406462	109406618	18	0	1						IPR041783, IPR036034, IPR035963, IPR029071, IPR029021, IPR019749, IPR019748, IPR019747, IPR018980, IPR018979, IPR016130, IPR014352, IPR012151, IPR011993, IPR003595, IPR001478, IPR000387, IPR000299	PTPN3/4_FERM_C, PDZ_sf, FERM_2, Ubiquitin-like_domsf, Prot-tyrosine_phosphatase-like, Band_41_domain, FERM_central, FERM_CS, FERM_PH-like_C, FERM_N, Tyr_Pase_AS, FERM/acyl-CoA-bd_prot_sf, Tyr_Pase_non-rcpt_typ-3/4, PH-like_dom_sf, Tyr_Pase_cat, PDZ, TYR_PHOSPHATASE_dom, FERM_domain	FALSE	FALSE
9	109404448	109404608	PTPN3	ENSG00000070159	ENST00000262539	ENSE00001090545	109404448	109404608	19	1	0						IPR041783, IPR036034, IPR035963, IPR029071, IPR029021, IPR019749, IPR019748, IPR019747, IPR018980, IPR018979, IPR016130, IPR014352, IPR012151, IPR011993, IPR003595, IPR001478, IPR000387, IPR000299	PTPN3/4_FERM_C, PDZ_sf, FERM_2, Ubiquitin-like_domsf, Prot-tyrosine_phosphatase-like, Band_41_domain, FERM_central, FERM_CS, FERM_PH-like_C, FERM_N, Tyr_Pase_AS, FERM/acyl-CoA-bd_prot_sf, Tyr_Pase_non-rcpt_typ-3/4, PH-like_dom_sf, Tyr_Pase_cat, PDZ, TYR_PHOSPHATASE_dom, FERM_domain	FALSE	FALSE
9	109391471	109391561	PTPN3	ENSG00000070159	ENST00000262539	ENSE00003604086	109391471	109391561	20	0	1						IPR041783, IPR036034, IPR035963, IPR029071, IPR029021, IPR019749, IPR019748, IPR019747, IPR018980, IPR018979, IPR016130, IPR014352, IPR012151, IPR011993, IPR003595, IPR001478, IPR000387, IPR000299	PTPN3/4_FERM_C, PDZ_sf, FERM_2, Ubiquitin-like_domsf, Prot-tyrosine_phosphatase-like, Band_41_domain, FERM_central, FERM_CS, FERM_PH-like_C, FERM_N, Tyr_Pase_AS, FERM/acyl-CoA-bd_prot_sf, Tyr_Pase_non-rcpt_typ-3/4, PH-like_dom_sf, Tyr_Pase_cat, PDZ, TYR_PHOSPHATASE_dom, FERM_domain	FALSE	FALSE
9	109391138	109391199	PTPN3	ENSG00000070159	ENST00000262539	ENSE00003580705	109391138	109391199	21	1	0						IPR041783, IPR036034, IPR035963, IPR029071, IPR029021, IPR019749, IPR019748, IPR019747, IPR018980, IPR018979, IPR016130, IPR014352, IPR012151, IPR011993, IPR003595, IPR001478, IPR000387, IPR000299	PTPN3/4_FERM_C, PDZ_sf, FERM_2, Ubiquitin-like_domsf, Prot-tyrosine_phosphatase-like, Band_41_domain, FERM_central, FERM_CS, FERM_PH-like_C, FERM_N, Tyr_Pase_AS, FERM/acyl-CoA-bd_prot_sf, Tyr_Pase_non-rcpt_typ-3/4, PH-like_dom_sf, Tyr_Pase_cat, PDZ, TYR_PHOSPHATASE_dom, FERM_domain	FALSE	FALSE
9	109389233	109389379	PTPN3	ENSG00000070159	ENST00000262539	ENSE00001090538	109389233	109389379	22	0	0	TRUE					IPR041783, IPR036034, IPR035963, IPR029071, IPR029021, IPR019749, IPR019748, IPR019747, IPR018980, IPR018979, IPR016130, IPR014352, IPR012151, IPR011993, IPR003595, IPR001478, IPR000387, IPR000299	PTPN3/4_FERM_C, PDZ_sf, FERM_2, Ubiquitin-like_domsf, Prot-tyrosine_phosphatase-like, Band_41_domain, FERM_central, FERM_CS, FERM_PH-like_C, FERM_N, Tyr_Pase_AS, FERM/acyl-CoA-bd_prot_sf, Tyr_Pase_non-rcpt_typ-3/4, PH-like_dom_sf, Tyr_Pase_cat, PDZ, TYR_PHOSPHATASE_dom, FERM_domain	FALSE	FALSE
9	109383307	109383551	PTPN3	ENSG00000070159	ENST00000262539	ENSE00003726645	109383307	109383551	23	0	2						IPR041783, IPR036034, IPR035963, IPR029071, IPR029021, IPR019749, IPR019748, IPR019747, IPR018980, IPR018979, IPR014352, IPR012151, IPR011993, IPR001478, IPR000798, IPR000299	PTPN3/4_FERM_C, PDZ_sf, FERM_2, Ubiquitin-like_domsf, Prot-tyrosine_phosphatase-like, Band_41_domain, FERM_central, FERM_CS, FERM_PH-like_C, FERM_N, FERM/acyl-CoA-bd_prot_sf, Tyr_Pase_non-rcpt_typ-3/4, PH-like_dom_sf, PDZ, Ez/rad/moesin-like, FERM_domain	FALSE	FALSE
9	109382426	109382447	PTPN3	ENSG00000070159	ENST00000262539	ENSE00003738425	109382302	109382447	24	2	-1						IPR041783, IPR036034, IPR035963, IPR029071, IPR029021, IPR019749, IPR019748, IPR019747, IPR018980, IPR018979, IPR014352, IPR012151, IPR011993, IPR001478, IPR000798, IPR000299	PTPN3/4_FERM_C, PDZ_sf, FERM_2, Ubiquitin-like_domsf, Prot-tyrosine_phosphatase-like, Band_41_domain, FERM_central, FERM_CS, FERM_PH-like_C, FERM_N, FERM/acyl-CoA-bd_prot_sf, Tyr_Pase_non-rcpt_typ-3/4, PH-like_dom_sf, PDZ, Ez/rad/moesin-like, FERM_domain	FALSE	FALSE
9			PTPN3	ENSG00000070159	ENST00000262539	ENSE00003720758	109381652	109381787	25	-1	-1				TRUE		IPR041783, IPR036034, IPR035963, IPR029071, IPR029021, IPR019749, IPR019748, IPR019747, IPR018980, IPR018979, IPR014352, IPR012151, IPR011993, IPR001478, IPR000798, IPR000299	PTPN3/4_FERM_C, PDZ_sf, FERM_2, Ubiquitin-like_domsf, Prot-tyrosine_phosphatase-like, Band_41_domain, FERM_central, FERM_CS, FERM_PH-like_C, FERM_N, FERM/acyl-CoA-bd_prot_sf, Tyr_Pase_non-rcpt_typ-3/4, PH-like_dom_sf, PDZ, Ez/rad/moesin-like, FERM_domain	FALSE	FALSE
9			PTPN3	ENSG00000070159	ENST00000262539	ENSE00002233473	109375694	109379633	26	-1	-1						IPR041783, IPR036034, IPR035963, IPR029071, IPR029021, IPR019749, IPR019748, IPR019747, IPR018980, IPR018979, IPR014352, IPR012151, IPR011993, IPR001478, IPR000798, IPR000299	PTPN3/4_FERM_C, PDZ_sf, FERM_2, Ubiquitin-like_domsf, Prot-tyrosine_phosphatase-like, Band_41_domain, FERM_central, FERM_CS, FERM_PH-like_C, FERM_N, FERM/acyl-CoA-bd_prot_sf, Tyr_Pase_non-rcpt_typ-3/4, PH-like_dom_sf, PDZ, Ez/rad/moesin-like, FERM_domain	FALSE	FALSE
9			PTPN3	ENSG00000070159	ENST00000374541	ENSE00001463801	109498219	109498307	1	-1	-1						IPR041783, IPR036034, IPR035963, IPR029071, IPR029021, IPR019749, IPR019748, IPR019747, IPR018980, IPR018979, IPR016130, IPR014352, IPR012151, IPR011993, IPR003595, IPR001478, IPR000387, IPR000299	PTPN3/4_FERM_C, PDZ_sf, FERM_2, Ubiquitin-like_domsf, Prot-tyrosine_phosphatase-like, Band_41_domain, FERM_central, FERM_CS, FERM_PH-like_C, FERM_N, Tyr_Pase_AS, FERM/acyl-CoA-bd_prot_sf, Tyr_Pase_non-rcpt_typ-3/4, PH-like_dom_sf, Tyr_Pase_cat, PDZ, TYR_PHOSPHATASE_dom, FERM_domain	FALSE	FALSE
9	109383423	109383551	PTPN3	ENSG00000070159	ENST00000374541	ENSE00001090542	109383423	109383551	23	0	0						IPR041783, IPR036034, IPR035963, IPR029071, IPR029021, IPR019749, IPR019748, IPR019747, IPR018980, IPR018979, IPR016130, IPR014352, IPR012151, IPR011993, IPR003595, IPR001478, IPR000387, IPR000299	PTPN3/4_FERM_C, PDZ_sf, FERM_2, Ubiquitin-like_domsf, Prot-tyrosine_phosphatase-like, Band_41_domain, FERM_central, FERM_CS, FERM_PH-like_C, FERM_N, Tyr_Pase_AS, FERM/acyl-CoA-bd_prot_sf, Tyr_Pase_non-rcpt_typ-3/4, PH-like_dom_sf, Tyr_Pase_cat, PDZ, TYR_PHOSPHATASE_dom, FERM_domain	FALSE	FALSE
9	109382302	109382447	PTPN3	ENSG00000070159	ENST00000374541	ENSE00003716139	109382302	109382447	24	0	2						IPR041783, IPR036034, IPR035963, IPR029071, IPR029021, IPR019749, IPR019748, IPR019747, IPR018980, IPR018979, IPR016130, IPR014352, IPR012151, IPR011993, IPR003595, IPR001478, IPR000387, IPR000299	PTPN3/4_FERM_C, PDZ_sf, FERM_2, Ubiquitin-like_domsf, Prot-tyrosine_phosphatase-like, Band_41_domain, FERM_central, FERM_CS, FERM_PH-like_C, FERM_N, Tyr_Pase_AS, FERM/acyl-CoA-bd_prot_sf, Tyr_Pase_non-rcpt_typ-3/4, PH-like_dom_sf, Tyr_Pase_cat, PDZ, TYR_PHOSPHATASE_dom, FERM_domain	FALSE	FALSE
9	109381652	109381787	PTPN3	ENSG00000070159	ENST00000374541	ENSE00003730229	109381652	109381787	25	2	0						IPR041783, IPR036034, IPR035963, IPR029071, IPR029021, IPR019749, IPR019748, IPR019747, IPR018980, IPR018979, IPR016130, IPR014352, IPR012151, IPR011993, IPR003595, IPR001478, IPR000387, IPR000299	PTPN3/4_FERM_C, PDZ_sf, FERM_2, Ubiquitin-like_domsf, Prot-tyrosine_phosphatase-like, Band_41_domain, FERM_central, FERM_CS, FERM_PH-like_C, FERM_N, Tyr_Pase_AS, FERM/acyl-CoA-bd_prot_sf, Tyr_Pase_non-rcpt_typ-3/4, PH-like_dom_sf, Tyr_Pase_cat, PDZ, TYR_PHOSPHATASE_dom, FERM_domain	FALSE	FALSE
9	109379556	109379633	PTPN3	ENSG00000070159	ENST00000374541	ENSE00001463784	109375700	109379633	26	0	-1						IPR041783, IPR036034, IPR035963, IPR029071, IPR029021, IPR019749, IPR019748, IPR019747, IPR018980, IPR018979, IPR016130, IPR014352, IPR012151, IPR011993, IPR003595, IPR001478, IPR000387, IPR000299	PTPN3/4_FERM_C, PDZ_sf, FERM_2, Ubiquitin-like_domsf, Prot-tyrosine_phosphatase-like, Band_41_domain, FERM_central, FERM_CS, FERM_PH-like_C, FERM_N, Tyr_Pase_AS, FERM/acyl-CoA-bd_prot_sf, Tyr_Pase_non-rcpt_typ-3/4, PH-like_dom_sf, Tyr_Pase_cat, PDZ, TYR_PHOSPHATASE_dom, FERM_domain	FALSE	FALSE
9	109448811	109448830	PTPN3	ENSG00000070159	ENST00000412145	ENSE00001772022	109448811	109451384	1	-1	2						IPR041783, IPR036034, IPR035963, IPR029021, IPR019749, IPR019748, IPR019747, IPR018980, IPR016130, IPR014352, IPR012151, IPR011993, IPR003595, IPR001478, IPR000387, IPR000299	PTPN3/4_FERM_C, PDZ_sf, FERM_2, Prot-tyrosine_phosphatase-like, Band_41_domain, FERM_central, FERM_CS, FERM_PH-like_C, Tyr_Pase_AS, FERM/acyl-CoA-bd_prot_sf, Tyr_Pase_non-rcpt_typ-3/4, PH-like_dom_sf, Tyr_Pase_cat, PDZ, TYR_PHOSPHATASE_dom, FERM_domain	FALSE	FALSE
9	109379556	109379633	PTPN3	ENSG00000070159	ENST00000412145	ENSE00001649209	109375694	109379633	21	0	-1						IPR041783, IPR036034, IPR035963, IPR029021, IPR019749, IPR019748, IPR019747, IPR018980, IPR016130, IPR014352, IPR012151, IPR011993, IPR003595, IPR001478, IPR000387, IPR000299	PTPN3/4_FERM_C, PDZ_sf, FERM_2, Prot-tyrosine_phosphatase-like, Band_41_domain, FERM_central, FERM_CS, FERM_PH-like_C, Tyr_Pase_AS, FERM/acyl-CoA-bd_prot_sf, Tyr_Pase_non-rcpt_typ-3/4, PH-like_dom_sf, Tyr_Pase_cat, PDZ, TYR_PHOSPHATASE_dom, FERM_domain	FALSE	FALSE
9	105244869	105244904	SLC44A1	ENSG00000070214	ENST00000374720	ENSE00003847051	105244651	105244904	1	-1	0
9	105299220	105299309	SLC44A1	ENSG00000070214	ENST00000374720	ENSE00001742967	105299220	105299309	2	0	0	TRUE
9	105309724	105309866	SLC44A1	ENSG00000070214	ENST00000374720	ENSE00000983364	105309724	105309866	3	0	2
9	105335563	105335699	SLC44A1	ENSG00000070214	ENST00000374720	ENSE00000926761	105335563	105335699	4	2	1
9	105348358	105348451	SLC44A1	ENSG00000070214	ENST00000374720	ENSE00000926760	105348358	105348451	5	1	2
9	105356212	105356381	SLC44A1	ENSG00000070214	ENST00000374720	ENSE00000926759	105356212	105356381	6	2	1
9	105358344	105358433	SLC44A1	ENSG00000070214	ENST00000374720	ENSE00000926758	105358344	105358433	7	1	1		TRUE
9	105361191	105361330	SLC44A1	ENSG00000070214	ENST00000374720	ENSE00000926757	105361191	105361330	8	1	0
9	105362821	105363007	SLC44A1	ENSG00000070214	ENST00000374720	ENSE00000926756	105362821	105363007	9	0	1
9	105364555	105364720	SLC44A1	ENSG00000070214	ENST00000374720	ENSE00000926755	105364555	105364720	10	1	2
9	105365483	105365639	SLC44A1	ENSG00000070214	ENST00000374720	ENSE00000926754	105365483	105365639	11	2	0
9	105366346	105366429	SLC44A1	ENSG00000070214	ENST00000374720	ENSE00000926753	105366346	105366429	12	0	0	TRUE
9	105374598	105374735	SLC44A1	ENSG00000070214	ENST00000374720	ENSE00000926752	105374598	105374735	13	0	0	TRUE
9	105383123	105383359	SLC44A1	ENSG00000070214	ENST00000374720	ENSE00000805932	105383123	105383359	14	0	0	TRUE
9	105385422	105385502	SLC44A1	ENSG00000070214	ENST00000374720	ENSE00000805933	105385422	105385502	15	0	0	TRUE
9	105389033	105389056	SLC44A1	ENSG00000070214	ENST00000374720	ENSE00001818998	105389033	105397346	16	0	-1
9	105244869	105244904	SLC44A1	ENSG00000070214	ENST00000374723	ENSE00002186201	105244622	105244904	1	-1	0
9	105389904	105389912	SLC44A1	ENSG00000070214	ENST00000374723	ENSE00001464442	105389904	105397346	16	0	-1
9	105438281	105438295	SLC44A1	ENSG00000070214	ENST00000374724	ENSE00001412543	105438281	105439171	16	0	-1
9	105389033	105389056	SLC44A1	ENSG00000070214	ENST00000470972	ENSE00001941411	105389033	105389108	16	0	-1
9			SLC44A1	ENSG00000070214	ENST00000470972	ENSE00001942689	105389187	105397346	17	-1	-1
9			FRMPD1	ENSG00000070601	ENST00000377765	ENSE00001475061	37650954	37651094	1	-1	-1				TRUE		IPR041779, IPR036034, IPR035963, IPR029071, IPR019749, IPR019748, IPR014352, IPR011993, IPR001478	FRMPD1/3/4_FERM_C, PDZ_sf, FERM_2, Ubiquitin-like_domsf, Band_41_domain, FERM_central, FERM/acyl-CoA-bd_prot_sf, PH-like_dom_sf, PDZ	FALSE	FALSE
9	37692642	37692742	FRMPD1	ENSG00000070601	ENST00000377765	ENSE00001475060	37692638	37692742	2	-1	2						IPR041779, IPR036034, IPR035963, IPR029071, IPR019749, IPR019748, IPR014352, IPR011993, IPR001478	FRMPD1/3/4_FERM_C, PDZ_sf, FERM_2, Ubiquitin-like_domsf, Band_41_domain, FERM_central, FERM/acyl-CoA-bd_prot_sf, PH-like_dom_sf, PDZ	FALSE	FALSE
9	37707416	37707573	FRMPD1	ENSG00000070601	ENST00000377765	ENSE00000982365	37707416	37707573	3	2	1						IPR041779, IPR036034, IPR035963, IPR029071, IPR019749, IPR019748, IPR014352, IPR011993, IPR001478	FRMPD1/3/4_FERM_C, PDZ_sf, FERM_2, Ubiquitin-like_domsf, Band_41_domain, FERM_central, FERM/acyl-CoA-bd_prot_sf, PH-like_dom_sf, PDZ	FALSE	FALSE
9	37708399	37708501	FRMPD1	ENSG00000070601	ENST00000377765	ENSE00000982366	37708399	37708501	4	1	2						IPR041779, IPR036034, IPR035963, IPR029071, IPR019749, IPR019748, IPR014352, IPR011993, IPR001478	FRMPD1/3/4_FERM_C, PDZ_sf, FERM_2, Ubiquitin-like_domsf, Band_41_domain, FERM_central, FERM/acyl-CoA-bd_prot_sf, PH-like_dom_sf, PDZ	FALSE	FALSE
9	37711350	37711395	FRMPD1	ENSG00000070601	ENST00000377765	ENSE00000982367	37711350	37711395	5	2	0						IPR041779, IPR036034, IPR035963, IPR029071, IPR019749, IPR019748, IPR014352, IPR011993, IPR001478	FRMPD1/3/4_FERM_C, PDZ_sf, FERM_2, Ubiquitin-like_domsf, Band_41_domain, FERM_central, FERM/acyl-CoA-bd_prot_sf, PH-like_dom_sf, PDZ	FALSE	FALSE
9	37719069	37719176	FRMPD1	ENSG00000070601	ENST00000377765	ENSE00003477548	37719069	37719176	6	0	0	TRUE					IPR041779, IPR036034, IPR035963, IPR029071, IPR019749, IPR019748, IPR014352, IPR011993, IPR001478	FRMPD1/3/4_FERM_C, PDZ_sf, FERM_2, Ubiquitin-like_domsf, Band_41_domain, FERM_central, FERM/acyl-CoA-bd_prot_sf, PH-like_dom_sf, PDZ	FALSE	FALSE
9	37724225	37724320	FRMPD1	ENSG00000070601	ENST00000377765	ENSE00003461268	37724225	37724320	7	0	0	TRUE					IPR041779, IPR036034, IPR035963, IPR029071, IPR019749, IPR019748, IPR014352, IPR011993, IPR001478	FRMPD1/3/4_FERM_C, PDZ_sf, FERM_2, Ubiquitin-like_domsf, Band_41_domain, FERM_central, FERM/acyl-CoA-bd_prot_sf, PH-like_dom_sf, PDZ	FALSE	FALSE
9	37729728	37729853	FRMPD1	ENSG00000070601	ENST00000377765	ENSE00000982370	37729728	37729853	8	0	0	TRUE					IPR041779, IPR036034, IPR035963, IPR029071, IPR019749, IPR019748, IPR014352, IPR011993, IPR001478	FRMPD1/3/4_FERM_C, PDZ_sf, FERM_2, Ubiquitin-like_domsf, Band_41_domain, FERM_central, FERM/acyl-CoA-bd_prot_sf, PH-like_dom_sf, PDZ	FALSE	FALSE
9	37730984	37731103	FRMPD1	ENSG00000070601	ENST00000377765	ENSE00000982371	37730984	37731103	9	0	0	TRUE					IPR041779, IPR036034, IPR035963, IPR029071, IPR019749, IPR019748, IPR014352, IPR011993, IPR001478	FRMPD1/3/4_FERM_C, PDZ_sf, FERM_2, Ubiquitin-like_domsf, Band_41_domain, FERM_central, FERM/acyl-CoA-bd_prot_sf, PH-like_dom_sf, PDZ	FALSE	FALSE
9	37732304	37732440	FRMPD1	ENSG00000070601	ENST00000377765	ENSE00000982372	37732304	37732440	10	0	2						IPR041779, IPR036034, IPR035963, IPR029071, IPR019749, IPR019748, IPR014352, IPR011993, IPR001478	FRMPD1/3/4_FERM_C, PDZ_sf, FERM_2, Ubiquitin-like_domsf, Band_41_domain, FERM_central, FERM/acyl-CoA-bd_prot_sf, PH-like_dom_sf, PDZ	FALSE	FALSE
9	37733473	37733599	FRMPD1	ENSG00000070601	ENST00000377765	ENSE00000982373	37733473	37733599	11	2	0						IPR041779, IPR036034, IPR035963, IPR029071, IPR019749, IPR019748, IPR014352, IPR011993, IPR001478	FRMPD1/3/4_FERM_C, PDZ_sf, FERM_2, Ubiquitin-like_domsf, Band_41_domain, FERM_central, FERM/acyl-CoA-bd_prot_sf, PH-like_dom_sf, PDZ	FALSE	FALSE
9	37733730	37733825	FRMPD1	ENSG00000070601	ENST00000377765	ENSE00000982374	37733730	37733825	12	0	0	TRUE					IPR041779, IPR036034, IPR035963, IPR029071, IPR019749, IPR019748, IPR014352, IPR011993, IPR001478	FRMPD1/3/4_FERM_C, PDZ_sf, FERM_2, Ubiquitin-like_domsf, Band_41_domain, FERM_central, FERM/acyl-CoA-bd_prot_sf, PH-like_dom_sf, PDZ	FALSE	FALSE
9	37735552	37735734	FRMPD1	ENSG00000070601	ENST00000377765	ENSE00000982375	37735552	37735734	13	0	0	TRUE					IPR041779, IPR036034, IPR035963, IPR029071, IPR019749, IPR019748, IPR014352, IPR011993, IPR001478	FRMPD1/3/4_FERM_C, PDZ_sf, FERM_2, Ubiquitin-like_domsf, Band_41_domain, FERM_central, FERM/acyl-CoA-bd_prot_sf, PH-like_dom_sf, PDZ	FALSE	FALSE
9	37737096	37737243	FRMPD1	ENSG00000070601	ENST00000377765	ENSE00001048543	37737096	37737243	14	0	1						IPR041779, IPR036034, IPR035963, IPR029071, IPR019749, IPR019748, IPR014352, IPR011993, IPR001478	FRMPD1/3/4_FERM_C, PDZ_sf, FERM_2, Ubiquitin-like_domsf, Band_41_domain, FERM_central, FERM/acyl-CoA-bd_prot_sf, PH-like_dom_sf, PDZ	FALSE	FALSE
9	37740078	37740884	FRMPD1	ENSG00000070601	ENST00000377765	ENSE00001048539	37740078	37740884	15	1	1		TRUE				IPR041779, IPR036034, IPR035963, IPR029071, IPR019749, IPR019748, IPR014352, IPR011993, IPR001478	FRMPD1/3/4_FERM_C, PDZ_sf, FERM_2, Ubiquitin-like_domsf, Band_41_domain, FERM_central, FERM/acyl-CoA-bd_prot_sf, PH-like_dom_sf, PDZ	FALSE	FALSE
9	37744389	37746769	FRMPD1	ENSG00000070601	ENST00000377765	ENSE00001048542	37744389	37746904	16	1	-1						IPR041779, IPR036034, IPR035963, IPR029071, IPR019749, IPR019748, IPR014352, IPR011993, IPR001478	FRMPD1/3/4_FERM_C, PDZ_sf, FERM_2, Ubiquitin-like_domsf, Band_41_domain, FERM_central, FERM/acyl-CoA-bd_prot_sf, PH-like_dom_sf, PDZ	FALSE	FALSE
9			FRMPD1	ENSG00000070601	ENST00000539465	ENSE00002295876	37668005	37668593	1	-1	-1						IPR041779, IPR036034, IPR035963, IPR029071, IPR019749, IPR019748, IPR014352, IPR011993, IPR001478	FRMPD1/3/4_FERM_C, PDZ_sf, FERM_2, Ubiquitin-like_domsf, Band_41_domain, FERM_central, FERM/acyl-CoA-bd_prot_sf, PH-like_dom_sf, PDZ	FALSE	FALSE
9	35738037	35738252	GBA2	ENSG00000070610	ENST00000378088	ENSE00001476220	35738037	35738635	1	-1	0
9	35737637	35737939	GBA2	ENSG00000070610	ENST00000378088	ENSE00001476214	35736867	35737939	2	0	-1
9	35748346	35748704	GBA2	ENSG00000070610	ENST00000378094	ENSE00001786769	35748346	35749218	1	-1	2						IPR024462, IPR014551, IPR012341, IPR008928	GH116_N, B_Glucosidase_GBA2-typ, 6hp_glycosidase-like_sf, 6-hairpin_glycosidase_sf	FALSE	FALSE
9	35744615	35744706	GBA2	ENSG00000070610	ENST00000378094	ENSE00003462546	35744615	35744706	2	2	1						IPR024462, IPR014551, IPR012341, IPR008928	GH116_N, B_Glucosidase_GBA2-typ, 6hp_glycosidase-like_sf, 6-hairpin_glycosidase_sf	FALSE	FALSE
9	35744297	35744412	GBA2	ENSG00000070610	ENST00000378094	ENSE00003498857	35744297	35744412	3	1	0						IPR024462, IPR014551, IPR012341, IPR008928	GH116_N, B_Glucosidase_GBA2-typ, 6hp_glycosidase-like_sf, 6-hairpin_glycosidase_sf	FALSE	FALSE
9	35741672	35741890	GBA2	ENSG00000070610	ENST00000378094	ENSE00000833033	35741672	35741890	4	0	0	TRUE					IPR024462, IPR014551, IPR012341, IPR008928	GH116_N, B_Glucosidase_GBA2-typ, 6hp_glycosidase-like_sf, 6-hairpin_glycosidase_sf	FALSE	FALSE
9	35740825	35741064	GBA2	ENSG00000070610	ENST00000378094	ENSE00003689735	35740825	35741064	5	0	0	TRUE					IPR024462, IPR014551, IPR012341, IPR008928	GH116_N, B_Glucosidase_GBA2-typ, 6hp_glycosidase-like_sf, 6-hairpin_glycosidase_sf	FALSE	FALSE
9	35740526	35740628	GBA2	ENSG00000070610	ENST00000378094	ENSE00003473124	35740526	35740628	6	0	1						IPR024462, IPR014551, IPR012341, IPR008928	GH116_N, B_Glucosidase_GBA2-typ, 6hp_glycosidase-like_sf, 6-hairpin_glycosidase_sf	FALSE	FALSE
9	35740209	35740362	GBA2	ENSG00000070610	ENST00000378094	ENSE00003636981	35740209	35740362	7	1	2						IPR024462, IPR014551, IPR012341, IPR008928	GH116_N, B_Glucosidase_GBA2-typ, 6hp_glycosidase-like_sf, 6-hairpin_glycosidase_sf	FALSE	FALSE
9	35739998	35740123	GBA2	ENSG00000070610	ENST00000378094	ENSE00003538411	35739998	35740123	8	2	2			TRUE			IPR024462, IPR014551, IPR012341, IPR008928	GH116_N, B_Glucosidase_GBA2-typ, 6hp_glycosidase-like_sf, 6-hairpin_glycosidase_sf	FALSE	FALSE
9	35739628	35739800	GBA2	ENSG00000070610	ENST00000378094	ENSE00003572249	35739628	35739800	9	2	1						IPR024462, IPR014551, IPR012341, IPR008928	GH116_N, B_Glucosidase_GBA2-typ, 6hp_glycosidase-like_sf, 6-hairpin_glycosidase_sf	FALSE	FALSE
9	35739315	35739419	GBA2	ENSG00000070610	ENST00000378094	ENSE00003603892	35739315	35739419	10	1	1		TRUE				IPR024462, IPR014551, IPR012341, IPR008928	GH116_N, B_Glucosidase_GBA2-typ, 6hp_glycosidase-like_sf, 6-hairpin_glycosidase_sf	FALSE	FALSE
9	35739002	35739109	GBA2	ENSG00000070610	ENST00000378094	ENSE00003474872	35739002	35739109	11	1	1		TRUE				IPR024462, IPR014551, IPR012341, IPR008928	GH116_N, B_Glucosidase_GBA2-typ, 6hp_glycosidase-like_sf, 6-hairpin_glycosidase_sf	FALSE	FALSE
9	35738752	35738903	GBA2	ENSG00000070610	ENST00000378094	ENSE00003640152	35738752	35738903	12	1	0						IPR024462, IPR014551, IPR012341, IPR008928	GH116_N, B_Glucosidase_GBA2-typ, 6hp_glycosidase-like_sf, 6-hairpin_glycosidase_sf	FALSE	FALSE
9	35738526	35738632	GBA2	ENSG00000070610	ENST00000378094	ENSE00003563317	35738526	35738632	13	0	2						IPR024462, IPR014551, IPR012341, IPR008928	GH116_N, B_Glucosidase_GBA2-typ, 6hp_glycosidase-like_sf, 6-hairpin_glycosidase_sf	FALSE	FALSE
9	35738232	35738374	GBA2	ENSG00000070610	ENST00000378094	ENSE00003492724	35738232	35738374	14	2	1						IPR024462, IPR014551, IPR012341, IPR008928	GH116_N, B_Glucosidase_GBA2-typ, 6hp_glycosidase-like_sf, 6-hairpin_glycosidase_sf	FALSE	FALSE
9	35738037	35738152	GBA2	ENSG00000070610	ENST00000378094	ENSE00003538501	35738037	35738152	15	1	0						IPR024462, IPR014551, IPR012341, IPR008928	GH116_N, B_Glucosidase_GBA2-typ, 6hp_glycosidase-like_sf, 6-hairpin_glycosidase_sf	FALSE	FALSE
9	35737748	35737939	GBA2	ENSG00000070610	ENST00000378094	ENSE00000699216	35737748	35737939	16	0	0	TRUE					IPR024462, IPR014551, IPR012341, IPR008928	GH116_N, B_Glucosidase_GBA2-typ, 6hp_glycosidase-like_sf, 6-hairpin_glycosidase_sf	FALSE	FALSE
9	35737476	35737604	GBA2	ENSG00000070610	ENST00000378094	ENSE00001476235	35736867	35737604	17	0	-1						IPR024462, IPR014551, IPR012341, IPR008928	GH116_N, B_Glucosidase_GBA2-typ, 6hp_glycosidase-like_sf, 6-hairpin_glycosidase_sf	FALSE	FALSE
9	35748346	35748704	GBA2	ENSG00000070610	ENST00000378103	ENSE00001476340	35748346	35749228	1	-1	2						IPR024462, IPR014551, IPR012341, IPR008928	GH116_N, B_Glucosidase_GBA2-typ, 6hp_glycosidase-like_sf, 6-hairpin_glycosidase_sf	FALSE	FALSE
9	35737169	35737447	GBA2	ENSG00000070610	ENST00000378103	ENSE00001476258	35736866	35737447	17	0	-1						IPR024462, IPR014551, IPR012341, IPR008928	GH116_N, B_Glucosidase_GBA2-typ, 6hp_glycosidase-like_sf, 6-hairpin_glycosidase_sf	FALSE	FALSE
9			BRINP1	ENSG00000078725	ENST00000265922	ENSE00003342941	119369056	119369435	1	-1	-1				TRUE		IPR033237	BRINP	FALSE	FALSE
9	119313138	119313355	BRINP1	ENSG00000078725	ENST00000265922	ENSE00001168335	119313138	119313405	2	-1	2						IPR033237	BRINP	FALSE	FALSE
9	119248960	119249150	BRINP1	ENSG00000078725	ENST00000265922	ENSE00000723371	119248960	119249150	3	2	1						IPR033237	BRINP	FALSE	FALSE
9	119242047	119242216	BRINP1	ENSG00000078725	ENST00000265922	ENSE00000723367	119242047	119242216	4	1	0						IPR033237	BRINP	FALSE	FALSE
9	119238655	119238760	BRINP1	ENSG00000078725	ENST00000265922	ENSE00000723362	119238655	119238760	5	0	1						IPR033237	BRINP	FALSE	FALSE
9	119213919	119214155	BRINP1	ENSG00000078725	ENST00000265922	ENSE00000926954	119213919	119214155	6	1	1		TRUE				IPR033237	BRINP	FALSE	FALSE
9	119208719	119208941	BRINP1	ENSG00000078725	ENST00000265922	ENSE00000926953	119208719	119208941	7	1	2						IPR033237	BRINP	FALSE	FALSE
9	119167084	119168224	BRINP1	ENSG00000078725	ENST00000265922	ENSE00001168324	119166629	119168224	8	2	-1						IPR033237	BRINP	FALSE	FALSE
9			BRINP1	ENSG00000078725	ENST00000373964	ENSE00001462023	119369056	119369425	1	-1	-1						IPR033237	BRINP	FALSE	FALSE
9	119213878	119214155	BRINP1	ENSG00000078725	ENST00000373964	ENSE00001462022	119213620	119214155	6	1	-1						IPR033237	BRINP	FALSE	FALSE
9			RFX3	ENSG00000080298	ENST00000302303	ENSE00003749970	3489369	3489487	1	-1	-1				TRUE		IPR039779, IPR036390, IPR036388, IPR007668	RFX-like, WH_DNA-bd_sf, WH-like_DNA-bd_sf, RFX1_trans_act	FALSE	FALSE
9	3395472	3395588	RFX3	ENSG00000080298	ENST00000302303	ENSE00002707387	3395472	3395596	3	-1	0						IPR039779, IPR036390, IPR036388, IPR007668	RFX-like, WH_DNA-bd_sf, WH-like_DNA-bd_sf, RFX1_trans_act	FALSE	FALSE
9	3346667	3346764	RFX3	ENSG00000080298	ENST00000302303	ENSE00001623759	3346667	3346764	4	0	2						IPR039779, IPR036390, IPR036388, IPR007668	RFX-like, WH_DNA-bd_sf, WH-like_DNA-bd_sf, RFX1_trans_act	FALSE	FALSE
9	3330259	3330517	RFX3	ENSG00000080298	ENST00000302303	ENSE00001738686	3330259	3330517	5	2	0						IPR039779, IPR036390, IPR036388, IPR007668	RFX-like, WH_DNA-bd_sf, WH-like_DNA-bd_sf, RFX1_trans_act	FALSE	FALSE
9	3301546	3301620	RFX3	ENSG00000080298	ENST00000302303	ENSE00001717756	3301546	3301620	6	0	0	TRUE					IPR039779, IPR036390, IPR036388, IPR007668	RFX-like, WH_DNA-bd_sf, WH-like_DNA-bd_sf, RFX1_trans_act	FALSE	FALSE
9	3293077	3293258	RFX3	ENSG00000080298	ENST00000302303	ENSE00002702386	3293077	3293258	7	0	2						IPR039779, IPR036390, IPR036388, IPR007668	RFX-like, WH_DNA-bd_sf, WH-like_DNA-bd_sf, RFX1_trans_act	FALSE	FALSE
9	3288131	3288250	RFX3	ENSG00000080298	ENST00000302303	ENSE00001654051	3288131	3288250	8	2	2			TRUE			IPR039779, IPR036390, IPR036388, IPR007668	RFX-like, WH_DNA-bd_sf, WH-like_DNA-bd_sf, RFX1_trans_act	FALSE	FALSE
9	3277340	3277461	RFX3	ENSG00000080298	ENST00000302303	ENSE00001768594	3277340	3277461	9	2	1						IPR039779, IPR036390, IPR036388, IPR007668	RFX-like, WH_DNA-bd_sf, WH-like_DNA-bd_sf, RFX1_trans_act	FALSE	FALSE
9	3275500	3275612	RFX3	ENSG00000080298	ENST00000302303	ENSE00001758560	3275500	3275612	10	1	0						IPR039779, IPR036390, IPR036388, IPR007668	RFX-like, WH_DNA-bd_sf, WH-like_DNA-bd_sf, RFX1_trans_act	FALSE	FALSE
9	3270963	3271118	RFX3	ENSG00000080298	ENST00000302303	ENSE00003735137	3270930	3271118	11	0	-1						IPR039779, IPR036390, IPR036388, IPR007668	RFX-like, WH_DNA-bd_sf, WH-like_DNA-bd_sf, RFX1_trans_act	FALSE	FALSE
9	3271003	3271118	RFX3	ENSG00000080298	ENST00000358730	ENSE00001702776	3271003	3271118	9	0	2						IPR039779, IPR036390, IPR036388, IPR007668	RFX-like, WH_DNA-bd_sf, WH-like_DNA-bd_sf, RFX1_trans_act	FALSE	FALSE
9	3270371	3270525	RFX3	ENSG00000080298	ENST00000358730	ENSE00001607664	3270371	3270525	10	2	1						IPR039779, IPR036390, IPR036388, IPR007668	RFX-like, WH_DNA-bd_sf, WH-like_DNA-bd_sf, RFX1_trans_act	FALSE	FALSE
9	3266208	3266305	RFX3	ENSG00000080298	ENST00000358730	ENSE00001676553	3266208	3266305	11	1	0						IPR039779, IPR036390, IPR036388, IPR007668	RFX-like, WH_DNA-bd_sf, WH-like_DNA-bd_sf, RFX1_trans_act	FALSE	FALSE
9	3262935	3263084	RFX3	ENSG00000080298	ENST00000358730	ENSE00001723747	3262935	3263084	12	0	0	TRUE					IPR039779, IPR036390, IPR036388, IPR007668	RFX-like, WH_DNA-bd_sf, WH-like_DNA-bd_sf, RFX1_trans_act	FALSE	FALSE
9	3256991	3257199	RFX3	ENSG00000080298	ENST00000358730	ENSE00001690409	3256991	3257199	13	0	2						IPR039779, IPR036390, IPR036388, IPR007668	RFX-like, WH_DNA-bd_sf, WH-like_DNA-bd_sf, RFX1_trans_act	FALSE	FALSE
9	3247876	3248185	RFX3	ENSG00000080298	ENST00000358730	ENSE00001344375	3247037	3248185	14	2	-1						IPR039779, IPR036390, IPR036388, IPR007668	RFX-like, WH_DNA-bd_sf, WH-like_DNA-bd_sf, RFX1_trans_act	FALSE	FALSE
9	3395472	3395588	RFX3	ENSG00000080298	ENST00000381984	ENSE00001490614	3395472	3395588	1	0	0						IPR039779	RFX-like	FALSE	FALSE
9	3344838	3344880	RFX3	ENSG00000080298	ENST00000381984	ENSE00001530479	3344732	3344880	3	2	-1						IPR039779	RFX-like	FALSE	FALSE
9			RFX3	ENSG00000080298	ENST00000382004	ENSE00001144963	3525747	3525983	1	-1	-1				TRUE		IPR039779, IPR036390, IPR036388, IPR007668	RFX-like, WH_DNA-bd_sf, WH-like_DNA-bd_sf, RFX1_trans_act	FALSE	FALSE
9			RFX3	ENSG00000080298	ENST00000382004	ENSE00001144957	3490279	3490345	2	-1	-1						IPR039779, IPR036390, IPR036388, IPR007668	RFX-like, WH_DNA-bd_sf, WH-like_DNA-bd_sf, RFX1_trans_act	FALSE	FALSE
9	3248032	3248185	RFX3	ENSG00000080298	ENST00000382004	ENSE00001754617	3248032	3248185	16	2	0						IPR039779, IPR036390, IPR036388, IPR007668	RFX-like, WH_DNA-bd_sf, WH-like_DNA-bd_sf, RFX1_trans_act	FALSE	FALSE
9	3228847	3228889	RFX3	ENSG00000080298	ENST00000382004	ENSE00001708298	3228847	3228889	17	0	1						IPR039779, IPR036390, IPR036388, IPR007668	RFX-like, WH_DNA-bd_sf, WH-like_DNA-bd_sf, RFX1_trans_act	FALSE	FALSE
9	3225042	3225280	RFX3	ENSG00000080298	ENST00000382004	ENSE00001599359	3218297	3225280	18	1	-1						IPR039779, IPR036390, IPR036388, IPR007668	RFX-like, WH_DNA-bd_sf, WH-like_DNA-bd_sf, RFX1_trans_act	FALSE	FALSE
9	3323982	3324095	RFX3	ENSG00000080298	ENST00000420720	ENSE00001719615	3323961	3324095	3	0	-1						IPR039779	RFX-like	FALSE	FALSE
9	3324079	3324129	RFX3	ENSG00000080298	ENST00000442560	ENSE00001619087	3323961	3324129	3	0	-1						IPR039779	RFX-like	FALSE	FALSE
9			RFX3	ENSG00000080298	ENST00000449190	ENSE00001753504	3525747	3526004	1	-1	-1						IPR039779	RFX-like	FALSE	FALSE
9	3330317	3330517	RFX3	ENSG00000080298	ENST00000449190	ENSE00001633814	3330317	3330517	6	2	2						IPR039779	RFX-like	FALSE	FALSE
9	3247772	3247783	RFX3	ENSG00000080298	ENST00000449234	ENSE00001795640	3247514	3247783	3	0	-1
9			RFX3	ENSG00000080298	ENST00000451859	ENSE00001649350	3489369	3489428	1	-1	-1				TRUE		IPR039779	RFX-like	FALSE	FALSE
9			RFX3	ENSG00000080298	ENST00000451859	ENSE00001743846	3488776	3488895	2	-1	-1						IPR039779	RFX-like	FALSE	FALSE
9	3301543	3301620	RFX3	ENSG00000080298	ENST00000451859	ENSE00001604004	3301543	3301620	6	0	0						IPR039779	RFX-like	FALSE	FALSE
9			RFX3	ENSG00000080298	ENST00000457373	ENSE00001775199	3489369	3489416	1	-1	-1						IPR039779, IPR036390, IPR036388, IPR007668	RFX-like, WH_DNA-bd_sf, WH-like_DNA-bd_sf, RFX1_trans_act	FALSE	FALSE
9			RFX3	ENSG00000080298	ENST00000457373	ENSE00001628393	3488776	3488892	2	-1	-1						IPR039779, IPR036390, IPR036388, IPR007668	RFX-like, WH_DNA-bd_sf, WH-like_DNA-bd_sf, RFX1_trans_act	FALSE	FALSE
9	3293084	3293258	RFX3	ENSG00000080298	ENST00000457373	ENSE00001758943	3293084	3293258	6	0	1						IPR039779, IPR036390, IPR036388, IPR007668	RFX-like, WH_DNA-bd_sf, WH-like_DNA-bd_sf, RFX1_trans_act	FALSE	FALSE
9	3270371	3270446	RFX3	ENSG00000080298	ENST00000458034	ENSE00001695696	3270371	3270738	1	-1	1
9	3257002	3257199	RFX3	ENSG00000080298	ENST00000458034	ENSE00001679063	3257002	3257199	4	0	0
9			RFX3	ENSG00000080298	ENST00000617270	ENSE00003711631	3525747	3526001	1	-1	-1						IPR039779, IPR036390, IPR036388, IPR007668	RFX-like, WH_DNA-bd_sf, WH-like_DNA-bd_sf, RFX1_trans_act	FALSE	FALSE
9	3225042	3225280	RFX3	ENSG00000080298	ENST00000617270	ENSE00003724425	3218302	3225280	17	1	-1						IPR039779, IPR036390, IPR036388, IPR007668	RFX-like, WH_DNA-bd_sf, WH-like_DNA-bd_sf, RFX1_trans_act	FALSE	FALSE
9	2158976	2158978	SMARCA2	ENSG00000080503	ENST00000302401	ENSE00001401989	2158456	2158978	1	-1	0						IPR036427, IPR030088, IPR018359	Bromodomain-like_sf, SMARCA2, Bromodomain_CS	FALSE	FALSE
9	2159814	2159909	SMARCA2	ENSG00000080503	ENST00000302401	ENSE00003461044	2159814	2159909	2	0	0	TRUE					IPR036427, IPR030088, IPR018359	Bromodomain-like_sf, SMARCA2, Bromodomain_CS	FALSE	FALSE
9	2161686	2161903	SMARCA2	ENSG00000080503	ENST00000302401	ENSE00003658720	2161686	2161903	3	0	2						IPR038718, IPR037259, IPR036427, IPR030088, IPR029295, IPR027417, IPR018359, IPR014978, IPR014012, IPR014001, IPR006576, IPR001650, IPR001487	SNF2-like_sf, BRK_sf, Bromodomain-like_sf, SMARCA2, SnAC, P-loop_NTPase, Bromodomain_CS, Gln-Leu-Gln_QLQ, HSA_dom, Helicase_ATP-bd, BRK_domain, Helicase_C, Bromodomain	FALSE	FALSE
9	2181571	2181676	SMARCA2	ENSG00000080503	ENST00000302401	ENSE00001750260	2181571	2181676	4	2	0						IPR038718, IPR037259, IPR036427, IPR030088, IPR029295, IPR027417, IPR018359, IPR014978, IPR014012, IPR014001, IPR006576, IPR001650, IPR001487	SNF2-like_sf, BRK_sf, Bromodomain-like_sf, SMARCA2, SnAC, P-loop_NTPase, Bromodomain_CS, Gln-Leu-Gln_QLQ, HSA_dom, Helicase_ATP-bd, BRK_domain, Helicase_C, Bromodomain	FALSE	FALSE
9	2182141	2182242	SMARCA2	ENSG00000080503	ENST00000302401	ENSE00003231127	2182141	2182242	5	0	0	TRUE					IPR038718, IPR037259, IPR036427, IPR030088, IPR029295, IPR027417, IPR018359, IPR014978, IPR014012, IPR014001, IPR006576, IPR001650, IPR001487	SNF2-like_sf, BRK_sf, Bromodomain-like_sf, SMARCA2, SnAC, P-loop_NTPase, Bromodomain_CS, Gln-Leu-Gln_QLQ, HSA_dom, Helicase_ATP-bd, BRK_domain, Helicase_C, Bromodomain	FALSE	FALSE
9	2186096	2186228	SMARCA2	ENSG00000080503	ENST00000302401	ENSE00003522731	2186096	2186228	6	0	1						IPR038718, IPR037259, IPR036427, IPR030088, IPR029295, IPR027417, IPR018359, IPR014978, IPR014012, IPR014001, IPR006576, IPR001650, IPR001487	SNF2-like_sf, BRK_sf, Bromodomain-like_sf, SMARCA2, SnAC, P-loop_NTPase, Bromodomain_CS, Gln-Leu-Gln_QLQ, HSA_dom, Helicase_ATP-bd, BRK_domain, Helicase_C, Bromodomain	FALSE	FALSE
9	2191266	2191408	SMARCA2	ENSG00000080503	ENST00000302401	ENSE00001347320	2191266	2191408	7	1	0						IPR038718, IPR037259, IPR036427, IPR030088, IPR029295, IPR027417, IPR018359, IPR014978, IPR014012, IPR014001, IPR006576, IPR001650, IPR001487	SNF2-like_sf, BRK_sf, Bromodomain-like_sf, SMARCA2, SnAC, P-loop_NTPase, Bromodomain_CS, Gln-Leu-Gln_QLQ, HSA_dom, Helicase_ATP-bd, BRK_domain, Helicase_C, Bromodomain	FALSE	FALSE
9	2192704	2192739	SMARCA2	ENSG00000080503	ENST00000302401	ENSE00001088915	2192704	2193624	8	0	-1						IPR038718, IPR037259, IPR036427, IPR030088, IPR029295, IPR027417, IPR018359, IPR014978, IPR014012, IPR014001, IPR006576, IPR001650, IPR001487	SNF2-like_sf, BRK_sf, Bromodomain-like_sf, SMARCA2, SnAC, P-loop_NTPase, Bromodomain_CS, Gln-Leu-Gln_QLQ, HSA_dom, Helicase_ATP-bd, BRK_domain, Helicase_C, Bromodomain	FALSE	FALSE
9	2157882	2157890	SMARCA2	ENSG00000080503	ENST00000324954	ENSE00003726985	2157683	2157890	1	-1	0						IPR036427, IPR030088, IPR018359	Bromodomain-like_sf, SMARCA2, Bromodomain_CS	FALSE	FALSE
9	2192704	2192739	SMARCA2	ENSG00000080503	ENST00000324954	ENSE00003788458	2192704	2193574	7	0	-1						IPR038718, IPR037259, IPR036427, IPR030088, IPR029295, IPR027417, IPR018359, IPR014978, IPR014012, IPR014001, IPR006576, IPR001650, IPR001487	SNF2-like_sf, BRK_sf, Bromodomain-like_sf, SMARCA2, SnAC, P-loop_NTPase, Bromodomain_CS, Gln-Leu-Gln_QLQ, HSA_dom, Helicase_ATP-bd, BRK_domain, Helicase_C, Bromodomain	FALSE	FALSE
9			SMARCA2	ENSG00000080503	ENST00000349721	ENSE00001658189	2015347	2015404	1	-1	-1				TRUE		IPR038718, IPR037259, IPR036427, IPR030088, IPR029295, IPR027417, IPR018359, IPR014978, IPR014012, IPR014001, IPR006576, IPR001650, IPR001487	SNF2-like_sf, BRK_sf, Bromodomain-like_sf, SMARCA2, SnAC, P-loop_NTPase, Bromodomain_CS, Gln-Leu-Gln_QLQ, HSA_dom, Helicase_ATP-bd, BRK_domain, Helicase_C, Bromodomain	FALSE	FALSE
9	2029023	2029247	SMARCA2	ENSG00000080503	ENST00000349721	ENSE00002184505	2028987	2029247	2	-1	0						IPR038718, IPR037259, IPR036427, IPR030088, IPR029295, IPR027417, IPR018359, IPR014978, IPR014012, IPR014001, IPR006576, IPR001650, IPR001487	SNF2-like_sf, BRK_sf, Bromodomain-like_sf, SMARCA2, SnAC, P-loop_NTPase, Bromodomain_CS, Gln-Leu-Gln_QLQ, HSA_dom, Helicase_ATP-bd, BRK_domain, Helicase_C, Bromodomain	FALSE	FALSE
9	2032952	2033081	SMARCA2	ENSG00000080503	ENST00000349721	ENSE00003544355	2032952	2033081	3	0	1						IPR038718, IPR037259, IPR036427, IPR030088, IPR029295, IPR027417, IPR018359, IPR014978, IPR014012, IPR014001, IPR006576, IPR001650, IPR001487	SNF2-like_sf, BRK_sf, Bromodomain-like_sf, SMARCA2, SnAC, P-loop_NTPase, Bromodomain_CS, Gln-Leu-Gln_QLQ, HSA_dom, Helicase_ATP-bd, BRK_domain, Helicase_C, Bromodomain	FALSE	FALSE
9	2039466	2039900	SMARCA2	ENSG00000080503	ENST00000349721	ENSE00001641509	2039466	2039900	4	1	1		TRUE				IPR038718, IPR037259, IPR036427, IPR030088, IPR029295, IPR027417, IPR018359, IPR014978, IPR014012, IPR014001, IPR006576, IPR001650, IPR001487	SNF2-like_sf, BRK_sf, Bromodomain-like_sf, SMARCA2, SnAC, P-loop_NTPase, Bromodomain_CS, Gln-Leu-Gln_QLQ, HSA_dom, Helicase_ATP-bd, BRK_domain, Helicase_C, Bromodomain	FALSE	FALSE
9	2047229	2047484	SMARCA2	ENSG00000080503	ENST00000349721	ENSE00001784172	2047229	2047484	5	1	2						IPR038718, IPR037259, IPR036427, IPR030088, IPR029295, IPR027417, IPR018359, IPR014978, IPR014012, IPR014001, IPR006576, IPR001650, IPR001487	SNF2-like_sf, BRK_sf, Bromodomain-like_sf, SMARCA2, SnAC, P-loop_NTPase, Bromodomain_CS, Gln-Leu-Gln_QLQ, HSA_dom, Helicase_ATP-bd, BRK_domain, Helicase_C, Bromodomain	FALSE	FALSE
9	2054597	2054723	SMARCA2	ENSG00000080503	ENST00000349721	ENSE00001797754	2054597	2054723	6	2	0						IPR038718, IPR037259, IPR036427, IPR030088, IPR029295, IPR027417, IPR018359, IPR014978, IPR014012, IPR014001, IPR006576, IPR001650, IPR001487	SNF2-like_sf, BRK_sf, Bromodomain-like_sf, SMARCA2, SnAC, P-loop_NTPase, Bromodomain_CS, Gln-Leu-Gln_QLQ, HSA_dom, Helicase_ATP-bd, BRK_domain, Helicase_C, Bromodomain	FALSE	FALSE
9	2056672	2056845	SMARCA2	ENSG00000080503	ENST00000349721	ENSE00001618959	2056672	2056845	7	0	0	TRUE					IPR038718, IPR037259, IPR036427, IPR030088, IPR029295, IPR027417, IPR018359, IPR014978, IPR014012, IPR014001, IPR006576, IPR001650, IPR001487	SNF2-like_sf, BRK_sf, Bromodomain-like_sf, SMARCA2, SnAC, P-loop_NTPase, Bromodomain_CS, Gln-Leu-Gln_QLQ, HSA_dom, Helicase_ATP-bd, BRK_domain, Helicase_C, Bromodomain	FALSE	FALSE
9	2058291	2058464	SMARCA2	ENSG00000080503	ENST00000349721	ENSE00001710512	2058291	2058464	8	0	0	TRUE					IPR038718, IPR037259, IPR036427, IPR030088, IPR029295, IPR027417, IPR018359, IPR014978, IPR014012, IPR014001, IPR006576, IPR001650, IPR001487	SNF2-like_sf, BRK_sf, Bromodomain-like_sf, SMARCA2, SnAC, P-loop_NTPase, Bromodomain_CS, Gln-Leu-Gln_QLQ, HSA_dom, Helicase_ATP-bd, BRK_domain, Helicase_C, Bromodomain	FALSE	FALSE
9	2060816	2060986	SMARCA2	ENSG00000080503	ENST00000349721	ENSE00001640446	2060816	2060986	9	0	0	TRUE					IPR038718, IPR037259, IPR036427, IPR030088, IPR029295, IPR027417, IPR018359, IPR014978, IPR014012, IPR014001, IPR006576, IPR001650, IPR001487	SNF2-like_sf, BRK_sf, Bromodomain-like_sf, SMARCA2, SnAC, P-loop_NTPase, Bromodomain_CS, Gln-Leu-Gln_QLQ, HSA_dom, Helicase_ATP-bd, BRK_domain, Helicase_C, Bromodomain	FALSE	FALSE
9	2070418	2070471	SMARCA2	ENSG00000080503	ENST00000349721	ENSE00001798327	2070418	2070471	10	0	0	TRUE					IPR038718, IPR037259, IPR036427, IPR030088, IPR029295, IPR027417, IPR018359, IPR014978, IPR014012, IPR014001, IPR006576, IPR001650, IPR001487	SNF2-like_sf, BRK_sf, Bromodomain-like_sf, SMARCA2, SnAC, P-loop_NTPase, Bromodomain_CS, Gln-Leu-Gln_QLQ, HSA_dom, Helicase_ATP-bd, BRK_domain, Helicase_C, Bromodomain	FALSE	FALSE
9	2073212	2073342	SMARCA2	ENSG00000080503	ENST00000349721	ENSE00001748584	2073212	2073342	11	0	2						IPR038718, IPR037259, IPR036427, IPR030088, IPR029295, IPR027417, IPR018359, IPR014978, IPR014012, IPR014001, IPR006576, IPR001650, IPR001487	SNF2-like_sf, BRK_sf, Bromodomain-like_sf, SMARCA2, SnAC, P-loop_NTPase, Bromodomain_CS, Gln-Leu-Gln_QLQ, HSA_dom, Helicase_ATP-bd, BRK_domain, Helicase_C, Bromodomain	FALSE	FALSE
9	2073566	2073623	SMARCA2	ENSG00000080503	ENST00000349721	ENSE00001778439	2073566	2073623	12	2	0						IPR038718, IPR037259, IPR036427, IPR030088, IPR029295, IPR027417, IPR018359, IPR014978, IPR014012, IPR014001, IPR006576, IPR001650, IPR001487	SNF2-like_sf, BRK_sf, Bromodomain-like_sf, SMARCA2, SnAC, P-loop_NTPase, Bromodomain_CS, Gln-Leu-Gln_QLQ, HSA_dom, Helicase_ATP-bd, BRK_domain, Helicase_C, Bromodomain	FALSE	FALSE
9	2076229	2076329	SMARCA2	ENSG00000080503	ENST00000349721	ENSE00001683881	2076229	2076329	13	0	2						IPR038718, IPR037259, IPR036427, IPR030088, IPR029295, IPR027417, IPR018359, IPR014978, IPR014012, IPR014001, IPR006576, IPR001650, IPR001487	SNF2-like_sf, BRK_sf, Bromodomain-like_sf, SMARCA2, SnAC, P-loop_NTPase, Bromodomain_CS, Gln-Leu-Gln_QLQ, HSA_dom, Helicase_ATP-bd, BRK_domain, Helicase_C, Bromodomain	FALSE	FALSE
9	2077629	2077776	SMARCA2	ENSG00000080503	ENST00000349721	ENSE00001768957	2077629	2077776	14	2	0						IPR038718, IPR037259, IPR036427, IPR030088, IPR029295, IPR027417, IPR018359, IPR014978, IPR014012, IPR014001, IPR006576, IPR001650, IPR001487	SNF2-like_sf, BRK_sf, Bromodomain-like_sf, SMARCA2, SnAC, P-loop_NTPase, Bromodomain_CS, Gln-Leu-Gln_QLQ, HSA_dom, Helicase_ATP-bd, BRK_domain, Helicase_C, Bromodomain	FALSE	FALSE
9	2081832	2081995	SMARCA2	ENSG00000080503	ENST00000349721	ENSE00001655472	2081832	2081995	15	0	2						IPR038718, IPR037259, IPR036427, IPR030088, IPR029295, IPR027417, IPR018359, IPR014978, IPR014012, IPR014001, IPR006576, IPR001650, IPR001487	SNF2-like_sf, BRK_sf, Bromodomain-like_sf, SMARCA2, SnAC, P-loop_NTPase, Bromodomain_CS, Gln-Leu-Gln_QLQ, HSA_dom, Helicase_ATP-bd, BRK_domain, Helicase_C, Bromodomain	FALSE	FALSE
9	2083347	2083413	SMARCA2	ENSG00000080503	ENST00000349721	ENSE00001614170	2083347	2083413	16	2	0						IPR038718, IPR037259, IPR036427, IPR030088, IPR029295, IPR027417, IPR018359, IPR014978, IPR014012, IPR014001, IPR006576, IPR001650, IPR001487	SNF2-like_sf, BRK_sf, Bromodomain-like_sf, SMARCA2, SnAC, P-loop_NTPase, Bromodomain_CS, Gln-Leu-Gln_QLQ, HSA_dom, Helicase_ATP-bd, BRK_domain, Helicase_C, Bromodomain	FALSE	FALSE
9	2084086	2084196	SMARCA2	ENSG00000080503	ENST00000349721	ENSE00001759748	2084086	2084196	17	0	0	TRUE					IPR038718, IPR037259, IPR036427, IPR030088, IPR029295, IPR027417, IPR018359, IPR014978, IPR014012, IPR014001, IPR006576, IPR001650, IPR001487	SNF2-like_sf, BRK_sf, Bromodomain-like_sf, SMARCA2, SnAC, P-loop_NTPase, Bromodomain_CS, Gln-Leu-Gln_QLQ, HSA_dom, Helicase_ATP-bd, BRK_domain, Helicase_C, Bromodomain	FALSE	FALSE
9	2086829	2087071	SMARCA2	ENSG00000080503	ENST00000349721	ENSE00001690900	2086829	2087071	18	0	0	TRUE					IPR038718, IPR037259, IPR036427, IPR030088, IPR029295, IPR027417, IPR018359, IPR014978, IPR014012, IPR014001, IPR006576, IPR001650, IPR001487	SNF2-like_sf, BRK_sf, Bromodomain-like_sf, SMARCA2, SnAC, P-loop_NTPase, Bromodomain_CS, Gln-Leu-Gln_QLQ, HSA_dom, Helicase_ATP-bd, BRK_domain, Helicase_C, Bromodomain	FALSE	FALSE
9	2088500	2088613	SMARCA2	ENSG00000080503	ENST00000349721	ENSE00001735544	2088500	2088613	19	0	0	TRUE					IPR038718, IPR037259, IPR036427, IPR030088, IPR029295, IPR027417, IPR018359, IPR014978, IPR014012, IPR014001, IPR006576, IPR001650, IPR001487	SNF2-like_sf, BRK_sf, Bromodomain-like_sf, SMARCA2, SnAC, P-loop_NTPase, Bromodomain_CS, Gln-Leu-Gln_QLQ, HSA_dom, Helicase_ATP-bd, BRK_domain, Helicase_C, Bromodomain	FALSE	FALSE
9	2096657	2096764	SMARCA2	ENSG00000080503	ENST00000349721	ENSE00001627711	2096657	2096764	20	0	0	TRUE					IPR038718, IPR037259, IPR036427, IPR030088, IPR029295, IPR027417, IPR018359, IPR014978, IPR014012, IPR014001, IPR006576, IPR001650, IPR001487	SNF2-like_sf, BRK_sf, Bromodomain-like_sf, SMARCA2, SnAC, P-loop_NTPase, Bromodomain_CS, Gln-Leu-Gln_QLQ, HSA_dom, Helicase_ATP-bd, BRK_domain, Helicase_C, Bromodomain	FALSE	FALSE
9	2097385	2097471	SMARCA2	ENSG00000080503	ENST00000349721	ENSE00001602679	2097385	2097471	21	0	0	TRUE					IPR038718, IPR037259, IPR036427, IPR030088, IPR029295, IPR027417, IPR018359, IPR014978, IPR014012, IPR014001, IPR006576, IPR001650, IPR001487	SNF2-like_sf, BRK_sf, Bromodomain-like_sf, SMARCA2, SnAC, P-loop_NTPase, Bromodomain_CS, Gln-Leu-Gln_QLQ, HSA_dom, Helicase_ATP-bd, BRK_domain, Helicase_C, Bromodomain	FALSE	FALSE
9	2101570	2101616	SMARCA2	ENSG00000080503	ENST00000349721	ENSE00001776737	2101570	2101616	22	0	2						IPR038718, IPR037259, IPR036427, IPR030088, IPR029295, IPR027417, IPR018359, IPR014978, IPR014012, IPR014001, IPR006576, IPR001650, IPR001487	SNF2-like_sf, BRK_sf, Bromodomain-like_sf, SMARCA2, SnAC, P-loop_NTPase, Bromodomain_CS, Gln-Leu-Gln_QLQ, HSA_dom, Helicase_ATP-bd, BRK_domain, Helicase_C, Bromodomain	FALSE	FALSE
9	2104003	2104169	SMARCA2	ENSG00000080503	ENST00000349721	ENSE00001786095	2104003	2104169	23	2	1						IPR038718, IPR037259, IPR036427, IPR030088, IPR029295, IPR027417, IPR018359, IPR014978, IPR014012, IPR014001, IPR006576, IPR001650, IPR001487	SNF2-like_sf, BRK_sf, Bromodomain-like_sf, SMARCA2, SnAC, P-loop_NTPase, Bromodomain_CS, Gln-Leu-Gln_QLQ, HSA_dom, Helicase_ATP-bd, BRK_domain, Helicase_C, Bromodomain	FALSE	FALSE
9	2110254	2110417	SMARCA2	ENSG00000080503	ENST00000349721	ENSE00001731542	2110254	2110417	24	1	0						IPR038718, IPR037259, IPR036427, IPR030088, IPR029295, IPR027417, IPR018359, IPR014978, IPR014012, IPR014001, IPR006576, IPR001650, IPR001487	SNF2-like_sf, BRK_sf, Bromodomain-like_sf, SMARCA2, SnAC, P-loop_NTPase, Bromodomain_CS, Gln-Leu-Gln_QLQ, HSA_dom, Helicase_ATP-bd, BRK_domain, Helicase_C, Bromodomain	FALSE	FALSE
9	2115822	2116049	SMARCA2	ENSG00000080503	ENST00000349721	ENSE00001757188	2115822	2116049	25	0	0	TRUE					IPR038718, IPR037259, IPR036427, IPR030088, IPR029295, IPR027417, IPR018359, IPR014978, IPR014012, IPR014001, IPR006576, IPR001650, IPR001487	SNF2-like_sf, BRK_sf, Bromodomain-like_sf, SMARCA2, SnAC, P-loop_NTPase, Bromodomain_CS, Gln-Leu-Gln_QLQ, HSA_dom, Helicase_ATP-bd, BRK_domain, Helicase_C, Bromodomain	FALSE	FALSE
9	2119458	2119535	SMARCA2	ENSG00000080503	ENST00000349721	ENSE00001650940	2119458	2119535	26	0	0	TRUE					IPR038718, IPR037259, IPR036427, IPR030088, IPR029295, IPR027417, IPR018359, IPR014978, IPR014012, IPR014001, IPR006576, IPR001650, IPR001487	SNF2-like_sf, BRK_sf, Bromodomain-like_sf, SMARCA2, SnAC, P-loop_NTPase, Bromodomain_CS, Gln-Leu-Gln_QLQ, HSA_dom, Helicase_ATP-bd, BRK_domain, Helicase_C, Bromodomain	FALSE	FALSE
9	2123719	2123937	SMARCA2	ENSG00000080503	ENST00000349721	ENSE00001743929	2123719	2123937	27	0	0						IPR038718, IPR037259, IPR036427, IPR030088, IPR029295, IPR027417, IPR018359, IPR014978, IPR014012, IPR014001, IPR006576, IPR001650, IPR001487	SNF2-like_sf, BRK_sf, Bromodomain-like_sf, SMARCA2, SnAC, P-loop_NTPase, Bromodomain_CS, Gln-Leu-Gln_QLQ, HSA_dom, Helicase_ATP-bd, BRK_domain, Helicase_C, Bromodomain	FALSE	FALSE
9	2170419	2170472	SMARCA2	ENSG00000080503	ENST00000349721	ENSE00000682837	2170419	2170472	29	2	2						IPR038718, IPR037259, IPR036427, IPR030088, IPR029295, IPR027417, IPR018359, IPR014978, IPR014012, IPR014001, IPR006576, IPR001650, IPR001487	SNF2-like_sf, BRK_sf, Bromodomain-like_sf, SMARCA2, SnAC, P-loop_NTPase, Bromodomain_CS, Gln-Leu-Gln_QLQ, HSA_dom, Helicase_ATP-bd, BRK_domain, Helicase_C, Bromodomain	FALSE	FALSE
9	2192704	2192739	SMARCA2	ENSG00000080503	ENST00000349721	ENSE00001319715	2192704	2193620	34	0	-1						IPR038718, IPR037259, IPR036427, IPR030088, IPR029295, IPR027417, IPR018359, IPR014978, IPR014012, IPR014001, IPR006576, IPR001650, IPR001487	SNF2-like_sf, BRK_sf, Bromodomain-like_sf, SMARCA2, SnAC, P-loop_NTPase, Bromodomain_CS, Gln-Leu-Gln_QLQ, HSA_dom, Helicase_ATP-bd, BRK_domain, Helicase_C, Bromodomain	FALSE	FALSE
9			SMARCA2	ENSG00000080503	ENST00000357248	ENSE00003794113	2015186	2015404	1	-1	-1						IPR038718, IPR037259, IPR036427, IPR030088, IPR029295, IPR027417, IPR018359, IPR014978, IPR014012, IPR014001, IPR006576, IPR001650, IPR001487	SNF2-like_sf, BRK_sf, Bromodomain-like_sf, SMARCA2, SnAC, P-loop_NTPase, Bromodomain_CS, Gln-Leu-Gln_QLQ, HSA_dom, Helicase_ATP-bd, BRK_domain, Helicase_C, Bromodomain	FALSE	FALSE
9			SMARCA2	ENSG00000080503	ENST00000382183	ENSE00001683947	2158458	2158594	1	-1	-1				TRUE		IPR036427, IPR030088, IPR018359	Bromodomain-like_sf, SMARCA2, Bromodomain_CS	FALSE	FALSE
9	2161713	2161903	SMARCA2	ENSG00000080503	ENST00000382183	ENSE00003660013	2161686	2161903	2	-1	2						IPR036427, IPR030088, IPR018359	Bromodomain-like_sf, SMARCA2, Bromodomain_CS	FALSE	FALSE
9	2192704	2192739	SMARCA2	ENSG00000080503	ENST00000382183	ENSE00001491126	2192704	2193042	7	0	-1						IPR036427, IPR030088, IPR018359	Bromodomain-like_sf, SMARCA2, Bromodomain_CS	FALSE	FALSE
9			SMARCA2	ENSG00000080503	ENST00000382185	ENSE00003791432	2158452	2158553	1	-1	-1				TRUE		IPR036427, IPR030088, IPR018359	Bromodomain-like_sf, SMARCA2, Bromodomain_CS	FALSE	FALSE
9	2159817	2159909	SMARCA2	ENSG00000080503	ENST00000382185	ENSE00003579633	2159814	2159909	2	-1	0						IPR036427, IPR030088, IPR018359	Bromodomain-like_sf, SMARCA2, Bromodomain_CS	FALSE	FALSE
9	2192704	2192739	SMARCA2	ENSG00000080503	ENST00000382185	ENSE00003784232	2192704	2193387	8	0	-1						IPR036427, IPR030088, IPR018359	Bromodomain-like_sf, SMARCA2, Bromodomain_CS	FALSE	FALSE
9			SMARCA2	ENSG00000080503	ENST00000382186	ENSE00001491151	2158473	2158587	1	-1	-1				TRUE		IPR036427, IPR030088, IPR018359	Bromodomain-like_sf, SMARCA2, Bromodomain_CS	FALSE	FALSE
9			SMARCA2	ENSG00000080503	ENST00000382186	ENSE00001491150	2161001	2161035	2	-1	-1						IPR036427, IPR030088, IPR018359	Bromodomain-like_sf, SMARCA2, Bromodomain_CS	FALSE	FALSE
9	2192704	2192739	SMARCA2	ENSG00000080503	ENST00000382186	ENSE00001491145	2192704	2192752	9	0	-1						IPR036427, IPR030088, IPR018359	Bromodomain-like_sf, SMARCA2, Bromodomain_CS	FALSE	FALSE
9			SMARCA2	ENSG00000080503	ENST00000382194	ENSE00003790255	2017412	2017497	1	-1	-1						IPR038718, IPR037259, IPR036427, IPR030088, IPR029295, IPR027417, IPR018359, IPR014978, IPR014012, IPR014001, IPR006576, IPR001650, IPR001487	SNF2-like_sf, BRK_sf, Bromodomain-like_sf, SMARCA2, SnAC, P-loop_NTPase, Bromodomain_CS, Gln-Leu-Gln_QLQ, HSA_dom, Helicase_ATP-bd, BRK_domain, Helicase_C, Bromodomain	FALSE	FALSE
9	2192704	2192739	SMARCA2	ENSG00000080503	ENST00000382194	ENSE00001491181	2192704	2193577	33	0	-1						IPR038718, IPR037259, IPR036427, IPR030088, IPR029295, IPR027417, IPR018359, IPR014978, IPR014012, IPR014001, IPR006576, IPR001650, IPR001487	SNF2-like_sf, BRK_sf, Bromodomain-like_sf, SMARCA2, SnAC, P-loop_NTPase, Bromodomain_CS, Gln-Leu-Gln_QLQ, HSA_dom, Helicase_ATP-bd, BRK_domain, Helicase_C, Bromodomain	FALSE	FALSE
9			SMARCA2	ENSG00000080503	ENST00000382203	ENSE00001491213	2021945	2022117	1	-1	-1						IPR038718, IPR037259, IPR036427, IPR030088, IPR029295, IPR027417, IPR018359, IPR014978, IPR014012, IPR014001, IPR006576, IPR001650, IPR001487	SNF2-like_sf, BRK_sf, Bromodomain-like_sf, SMARCA2, SnAC, P-loop_NTPase, Bromodomain_CS, Gln-Leu-Gln_QLQ, HSA_dom, Helicase_ATP-bd, BRK_domain, Helicase_C, Bromodomain	FALSE	FALSE
9			SMARCA2	ENSG00000080503	ENST00000416751	ENSE00001726480	2159945	2159972	1	-1	-1						IPR036427, IPR030088, IPR018359	Bromodomain-like_sf, SMARCA2, Bromodomain_CS	FALSE	FALSE
9	2191266	2191311	SMARCA2	ENSG00000080503	ENST00000416751	ENSE00003791021	2191266	2191311	6	1	2						IPR036427, IPR030088, IPR018359	Bromodomain-like_sf, SMARCA2, Bromodomain_CS	FALSE	FALSE
9			SMARCA2	ENSG00000080503	ENST00000417599	ENSE00003791445	2158461	2158587	1	-1	-1						IPR036427, IPR030088, IPR018359	Bromodomain-like_sf, SMARCA2, Bromodomain_CS	FALSE	FALSE
9	2192704	2192739	SMARCA2	ENSG00000080503	ENST00000417599	ENSE00003788408	2192704	2192758	8	0	-1						IPR036427, IPR030088, IPR018359	Bromodomain-like_sf, SMARCA2, Bromodomain_CS	FALSE	FALSE
9			SMARCA2	ENSG00000080503	ENST00000423555	ENSE00001491127	2158449	2158594	1	-1	-1						IPR036427, IPR030088, IPR018359	Bromodomain-like_sf, SMARCA2, Bromodomain_CS	FALSE	FALSE
9	2191266	2191298	SMARCA2	ENSG00000080503	ENST00000423555	ENSE00003791508	2191266	2191298	7	1	1						IPR036427, IPR030088, IPR018359	Bromodomain-like_sf, SMARCA2, Bromodomain_CS	FALSE	FALSE
9			SMARCA2	ENSG00000080503	ENST00000439732	ENSE00001724428	2017430	2017502	1	-1	-1						IPR030088	SMARCA2	FALSE	FALSE
9	2039466	2039756	SMARCA2	ENSG00000080503	ENST00000439732	ENSE00003786226	2039466	2039756	4	1	1						IPR030088	SMARCA2	FALSE	FALSE
9			SMARCA2	ENSG00000080503	ENST00000450198	ENSE00001347315	2015219	2015404	1	-1	-1						IPR038718, IPR037259, IPR036427, IPR030088, IPR029295, IPR027417, IPR018359, IPR014978, IPR014012, IPR014001, IPR006576, IPR001650, IPR001487	SNF2-like_sf, BRK_sf, Bromodomain-like_sf, SMARCA2, SnAC, P-loop_NTPase, Bromodomain_CS, Gln-Leu-Gln_QLQ, HSA_dom, Helicase_ATP-bd, BRK_domain, Helicase_C, Bromodomain	FALSE	FALSE
9	2086829	2086897	SMARCA2	ENSG00000080503	ENST00000450198	ENSE00003790163	2086829	2086897	18	0	0						IPR038718, IPR037259, IPR036427, IPR030088, IPR029295, IPR027417, IPR018359, IPR014978, IPR014012, IPR014001, IPR006576, IPR001650, IPR001487	SNF2-like_sf, BRK_sf, Bromodomain-like_sf, SMARCA2, SnAC, P-loop_NTPase, Bromodomain_CS, Gln-Leu-Gln_QLQ, HSA_dom, Helicase_ATP-bd, BRK_domain, Helicase_C, Bromodomain	FALSE	FALSE
9	2157882	2157890	SMARCA2	ENSG00000080503	ENST00000452193	ENSE00001711315	2157680	2157890	1	-1	0						IPR036427, IPR030088, IPR018359	Bromodomain-like_sf, SMARCA2, Bromodomain_CS	FALSE	FALSE
9	2186096	2186154	SMARCA2	ENSG00000080503	ENST00000452193	ENSE00001732892	2186096	2186154	6	0	2						IPR036427, IPR030088, IPR018359	Bromodomain-like_sf, SMARCA2, Bromodomain_CS	FALSE	FALSE
9			SMARCA2	ENSG00000080503	ENST00000457226	ENSE00001717622	2017087	2017207	1	-1	-1						IPR030088	SMARCA2	FALSE	FALSE
9	2039466	2039689	SMARCA2	ENSG00000080503	ENST00000457226	ENSE00003785533	2039466	2039689	4	1	0						IPR030088	SMARCA2	FALSE	FALSE
9			SMARCA2	ENSG00000080503	ENST00000634287	ENSE00003784912	2015221	2015404	1	-1	-1
9	2033006	2033081	SMARCA2	ENSG00000080503	ENST00000634287	ENSE00003785365	2032952	2033081	2	-1	1
9	2039466	2039575	SMARCA2	ENSG00000080503	ENST00000634287	ENSE00001652073	2039466	2039575	3	1	0
9			SMARCA2	ENSG00000080503	ENST00000634338	ENSE00003787169	2158493	2158496	1	-1	-1						IPR036427, IPR030088, IPR018359	Bromodomain-like_sf, SMARCA2, Bromodomain_CS	FALSE	FALSE
9	2191266	2191292	SMARCA2	ENSG00000080503	ENST00000634338	ENSE00003784073	2191266	2191292	8	1	1						IPR036427, IPR030088, IPR018359	Bromodomain-like_sf, SMARCA2, Bromodomain_CS	FALSE	FALSE
9	2159769	2159909	SMARCA2	ENSG00000080503	ENST00000634343	ENSE00003786424	2159672	2159909	1	-1	0						IPR036427, IPR030088, IPR018359	Bromodomain-like_sf, SMARCA2, Bromodomain_CS	FALSE	FALSE
9	2186096	2186223	SMARCA2	ENSG00000080503	ENST00000634343	ENSE00003601690	2186096	2186223	5	0	2						IPR036427, IPR030088, IPR018359	Bromodomain-like_sf, SMARCA2, Bromodomain_CS	FALSE	FALSE
9			SMARCA2	ENSG00000080503	ENST00000634435	ENSE00003787354	2158582	2158587	1	-1	-1						IPR036427, IPR030088, IPR018359	Bromodomain-like_sf, SMARCA2, Bromodomain_CS	FALSE	FALSE
9	2191266	2191294	SMARCA2	ENSG00000080503	ENST00000634435	ENSE00003786789	2191266	2191294	8	1	0						IPR036427, IPR030088, IPR018359	Bromodomain-like_sf, SMARCA2, Bromodomain_CS	FALSE	FALSE
9			SMARCA2	ENSG00000080503	ENST00000634688	ENSE00003790634	2160613	2161035	1	-1	-1						IPR036427, IPR030088, IPR018359	Bromodomain-like_sf, SMARCA2, Bromodomain_CS	FALSE	FALSE
9	2186096	2186143	SMARCA2	ENSG00000080503	ENST00000634688	ENSE00003791110	2186096	2186143	5	0	0						IPR036427, IPR030088, IPR018359	Bromodomain-like_sf, SMARCA2, Bromodomain_CS	FALSE	FALSE
9			SMARCA2	ENSG00000080503	ENST00000634706	ENSE00001650274	2158493	2158587	1	-1	-1						IPR036427, IPR030088, IPR018359	Bromodomain-like_sf, SMARCA2, Bromodomain_CS	FALSE	FALSE
9	2186096	2186204	SMARCA2	ENSG00000080503	ENST00000634706	ENSE00003787846	2186096	2186204	5	0	1						IPR036427, IPR030088, IPR018359	Bromodomain-like_sf, SMARCA2, Bromodomain_CS	FALSE	FALSE
9			SMARCA2	ENSG00000080503	ENST00000634760	ENSE00003786838	2017488	2017799	1	-1	-1
9	2182141	2182174	SMARCA2	ENSG00000080503	ENST00000634760	ENSE00003788629	2182141	2182242	30	2	-1
9			SMARCA2	ENSG00000080503	ENST00000634760	ENSE00003790241	2186096	2186228	31	-1	-1				TRUE
9			SMARCA2	ENSG00000080503	ENST00000634760	ENSE00001684711	2191266	2191408	32	-1	-1				TRUE
9			SMARCA2	ENSG00000080503	ENST00000634760	ENSE00001491133	2192704	2193571	33	-1	-1
9	2110357	2110417	SMARCA2	ENSG00000080503	ENST00000634772	ENSE00003789655	2110357	2110417	1	2	0						IPR036427, IPR030088, IPR029295, IPR018359	Bromodomain-like_sf, SMARCA2, SnAC, Bromodomain_CS	FALSE	FALSE
9	2186096	2186121	SMARCA2	ENSG00000080503	ENST00000634772	ENSE00003791427	2186096	2186121	7	0	2						IPR036427, IPR030088, IPR029295, IPR018359	Bromodomain-like_sf, SMARCA2, SnAC, Bromodomain_CS	FALSE	FALSE
9	2160575	2160619	SMARCA2	ENSG00000080503	ENST00000634781	ENSE00003790388	2160264	2160619	1	-1	0						IPR036427, IPR030088, IPR018359	Bromodomain-like_sf, SMARCA2, Bromodomain_CS	FALSE	FALSE
9	2192704	2192739	SMARCA2	ENSG00000080503	ENST00000634781	ENSE00003786861	2192704	2192751	7	0	-1						IPR036427, IPR030088, IPR018359	Bromodomain-like_sf, SMARCA2, Bromodomain_CS	FALSE	FALSE
9			SMARCA2	ENSG00000080503	ENST00000634931	ENSE00003784763	2158303	2158350	1	-1	-1						IPR036427, IPR030088, IPR018359	Bromodomain-like_sf, SMARCA2, Bromodomain_CS	FALSE	FALSE
9	2192704	2192739	SMARCA2	ENSG00000080503	ENST00000634931	ENSE00003789037	2192704	2192838	8	0	-1						IPR036427, IPR030088, IPR018359	Bromodomain-like_sf, SMARCA2, Bromodomain_CS	FALSE	FALSE
9			SMARCA2	ENSG00000080503	ENST00000635133	ENSE00003789944	2158239	2158392	1	-1	-1						IPR036427, IPR030088, IPR018359	Bromodomain-like_sf, SMARCA2, Bromodomain_CS	FALSE	FALSE
9	2186096	2186177	SMARCA2	ENSG00000080503	ENST00000635133	ENSE00003786117	2186096	2186177	6	0	1						IPR036427, IPR030088, IPR018359	Bromodomain-like_sf, SMARCA2, Bromodomain_CS	FALSE	FALSE
9	2076284	2076329	SMARCA2	ENSG00000080503	ENST00000635185	ENSE00003790608	2076284	2076329	1	1	2						IPR038718, IPR030088, IPR027417, IPR014001	SNF2-like_sf, SMARCA2, P-loop_NTPase, Helicase_ATP-bd	FALSE	FALSE
9	2096657	2096689	SMARCA2	ENSG00000080503	ENST00000635185	ENSE00003787237	2096657	2096689	7	0	0						IPR038718, IPR030088, IPR027417, IPR014001	SNF2-like_sf, SMARCA2, P-loop_NTPase, Helicase_ATP-bd	FALSE	FALSE
9			SMARCA2	ENSG00000080503	ENST00000635388	ENSE00003788359	2158476	2158553	1	-1	-1						IPR036427, IPR030088, IPR018359	Bromodomain-like_sf, SMARCA2, Bromodomain_CS	FALSE	FALSE
9	2191266	2191339	SMARCA2	ENSG00000080503	ENST00000635388	ENSE00003787170	2191266	2191339	6	1	0						IPR036427, IPR030088, IPR018359	Bromodomain-like_sf, SMARCA2, Bromodomain_CS	FALSE	FALSE
9	2182146	2182154	SMARCA2	ENSG00000080503	ENST00000635392	ENSE00003791289	2182146	2182242	2	0	-1
9			SMARCA2	ENSG00000080503	ENST00000635392	ENSE00003786495	2186096	2186183	3	-1	-1
9			SMARCA2	ENSG00000080503	ENST00000635530	ENSE00003789483	2158475	2158496	1	-1	-1						IPR036427, IPR030088, IPR018359	Bromodomain-like_sf, SMARCA2, Bromodomain_CS	FALSE	FALSE
9	2191266	2191300	SMARCA2	ENSG00000080503	ENST00000635530	ENSE00003788535	2191266	2191300	7	1	0						IPR036427, IPR030088, IPR018359	Bromodomain-like_sf, SMARCA2, Bromodomain_CS	FALSE	FALSE
9	2158976	2158978	SMARCA2	ENSG00000080503	ENST00000635688	ENSE00003788536	2158564	2158978	1	-1	0
9	2161686	2161886	SMARCA2	ENSG00000080503	ENST00000635688	ENSE00003790874	2161686	2161886	2	0	0
9	2039466	2039950	SMARCA2	ENSG00000080503	ENST00000636559	ENSE00003799994	2039466	2045869	4	1	-1						IPR030088	SMARCA2	FALSE	FALSE
9			SMARCA2	ENSG00000080503	ENST00000636903	ENSE00003794157	2015971	2016143	1	-1	-1						IPR030088	SMARCA2	FALSE	FALSE
9	2041331	2041407	SMARCA2	ENSG00000080503	ENST00000636903	ENSE00003797132	2041331	2042802	5	1	-1						IPR030088	SMARCA2	FALSE	FALSE
9			SMARCA2	ENSG00000080503	ENST00000637103	ENSE00003790139	2015281	2015404	1	-1	-1						IPR030088	SMARCA2	FALSE	FALSE
9	2041331	2041407	SMARCA2	ENSG00000080503	ENST00000637103	ENSE00003795836	2041331	2046037	5	1	-1						IPR030088	SMARCA2	FALSE	FALSE
9			SMARCA2	ENSG00000080503	ENST00000637806	ENSE00003793284	2017586	2017799	1	-1	-1						IPR030088	SMARCA2	FALSE	FALSE
9	2039466	2039950	SMARCA2	ENSG00000080503	ENST00000637806	ENSE00003798432	2039466	2045921	4	1	-1						IPR030088	SMARCA2	FALSE	FALSE
9	2123850	2123937	SMARCA2	ENSG00000080503	ENST00000639760	ENSE00003826011	2123850	2123937	1	2	0						IPR036427, IPR030088, IPR029295, IPR018359	Bromodomain-like_sf, SMARCA2, SnAC, Bromodomain_CS	FALSE	FALSE
9	2191266	2191432	SMARCA2	ENSG00000080503	ENST00000639760	ENSE00003803023	2191266	2193560	6	1	-1						IPR036427, IPR030088, IPR029295, IPR018359	Bromodomain-like_sf, SMARCA2, SnAC, Bromodomain_CS	FALSE	FALSE
9			PUM3	ENSG00000080608	ENST00000397885	ENSE00001530665	2844045	2844095	1	-1	-1				TRUE		IPR040059, IPR033133, IPR016024, IPR012959, IPR011989	PUM3, PUM-HD, ARM-type_fold, CPL_dom, ARM-like	FALSE	FALSE
9	2838426	2838507	PUM3	ENSG00000080608	ENST00000397885	ENSE00001784806	2838426	2838517	2	-1	1						IPR040059, IPR033133, IPR016024, IPR012959, IPR011989	PUM3, PUM-HD, ARM-type_fold, CPL_dom, ARM-like	FALSE	FALSE
9	2837180	2837401	PUM3	ENSG00000080608	ENST00000397885	ENSE00001596518	2837180	2837401	3	1	1		TRUE				IPR040059, IPR033133, IPR016024, IPR012959, IPR011989	PUM3, PUM-HD, ARM-type_fold, CPL_dom, ARM-like	FALSE	FALSE
9	2834031	2834166	PUM3	ENSG00000080608	ENST00000397885	ENSE00001603827	2834031	2834166	4	1	2						IPR040059, IPR033133, IPR016024, IPR012959, IPR011989	PUM3, PUM-HD, ARM-type_fold, CPL_dom, ARM-like	FALSE	FALSE
9	2833357	2833432	PUM3	ENSG00000080608	ENST00000397885	ENSE00001028345	2833357	2833432	5	2	0						IPR040059, IPR033133, IPR016024, IPR012959, IPR011989	PUM3, PUM-HD, ARM-type_fold, CPL_dom, ARM-like	FALSE	FALSE
9	2831251	2831344	PUM3	ENSG00000080608	ENST00000397885	ENSE00000982079	2831251	2831344	6	0	1						IPR040059, IPR033133, IPR016024, IPR012959, IPR011989	PUM3, PUM-HD, ARM-type_fold, CPL_dom, ARM-like	FALSE	FALSE
9	2830962	2831028	PUM3	ENSG00000080608	ENST00000397885	ENSE00000982080	2830962	2831028	7	1	2						IPR040059, IPR033133, IPR016024, IPR012959, IPR011989	PUM3, PUM-HD, ARM-type_fold, CPL_dom, ARM-like	FALSE	FALSE
9	2829774	2829948	PUM3	ENSG00000080608	ENST00000397885	ENSE00000982081	2829774	2829948	8	2	0						IPR040059, IPR033133, IPR016024, IPR012959, IPR011989	PUM3, PUM-HD, ARM-type_fold, CPL_dom, ARM-like	FALSE	FALSE
9	2828675	2828778	PUM3	ENSG00000080608	ENST00000397885	ENSE00000982082	2828675	2828778	9	0	2						IPR040059, IPR033133, IPR016024, IPR012959, IPR011989	PUM3, PUM-HD, ARM-type_fold, CPL_dom, ARM-like	FALSE	FALSE
9	2827073	2827151	PUM3	ENSG00000080608	ENST00000397885	ENSE00000982083	2827073	2827151	10	2	0						IPR040059, IPR033133, IPR016024, IPR012959, IPR011989	PUM3, PUM-HD, ARM-type_fold, CPL_dom, ARM-like	FALSE	FALSE
9	2824717	2824815	PUM3	ENSG00000080608	ENST00000397885	ENSE00001088952	2824717	2824815	11	0	0	TRUE					IPR040059, IPR033133, IPR016024, IPR012959, IPR011989	PUM3, PUM-HD, ARM-type_fold, CPL_dom, ARM-like	FALSE	FALSE
9	2823781	2823834	PUM3	ENSG00000080608	ENST00000397885	ENSE00000982085	2823781	2823834	12	0	0	TRUE					IPR040059, IPR033133, IPR016024, IPR012959, IPR011989	PUM3, PUM-HD, ARM-type_fold, CPL_dom, ARM-like	FALSE	FALSE
9	2820018	2820098	PUM3	ENSG00000080608	ENST00000397885	ENSE00000982086	2820018	2820098	13	0	0	TRUE					IPR040059, IPR033133, IPR016024, IPR012959, IPR011989	PUM3, PUM-HD, ARM-type_fold, CPL_dom, ARM-like	FALSE	FALSE
9	2812220	2812362	PUM3	ENSG00000080608	ENST00000397885	ENSE00000982087	2812220	2812362	14	0	2						IPR040059, IPR033133, IPR016024, IPR012959, IPR011989	PUM3, PUM-HD, ARM-type_fold, CPL_dom, ARM-like	FALSE	FALSE
9	2811361	2811583	PUM3	ENSG00000080608	ENST00000397885	ENSE00000982088	2811361	2811583	15	2	0						IPR040059, IPR033133, IPR016024, IPR012959, IPR011989	PUM3, PUM-HD, ARM-type_fold, CPL_dom, ARM-like	FALSE	FALSE
9	2810344	2810431	PUM3	ENSG00000080608	ENST00000397885	ENSE00000686730	2810344	2810431	16	0	1						IPR040059, IPR033133, IPR016024, IPR012959, IPR011989	PUM3, PUM-HD, ARM-type_fold, CPL_dom, ARM-like	FALSE	FALSE
9	2807814	2807904	PUM3	ENSG00000080608	ENST00000397885	ENSE00000813087	2807814	2807904	17	1	2						IPR040059, IPR033133, IPR016024, IPR012959, IPR011989	PUM3, PUM-HD, ARM-type_fold, CPL_dom, ARM-like	FALSE	FALSE
9	2804331	2804463	PUM3	ENSG00000080608	ENST00000397885	ENSE00001914286	2804152	2804463	18	2	-1						IPR040059, IPR033133, IPR016024, IPR012959, IPR011989	PUM3, PUM-HD, ARM-type_fold, CPL_dom, ARM-like	FALSE	FALSE
9	96619219	96619378	CDC14B	ENSG00000081377	ENST00000375240	ENSE00001860754	96619219	96619378	1	0	1						IPR029260, IPR029021, IPR020422, IPR016130, IPR003595, IPR000387	DSPn, Prot-tyrosine_phosphatase-like, TYR_PHOSPHATASE_DUAL_dom, Tyr_Pase_AS, Tyr_Pase_cat, TYR_PHOSPHATASE_dom	FALSE	FALSE
9	96565393	96565483	CDC14B	ENSG00000081377	ENST00000375240	ENSE00003529616	96565393	96565483	2	1	2
9	96564777	96564852	CDC14B	ENSG00000081377	ENST00000375240	ENSE00003534150	96564777	96564852	3	2	0
9	96562693	96562785	CDC14B	ENSG00000081377	ENST00000375240	ENSE00003537373	96562693	96562785	4	0	0	TRUE
9	96551796	96551872	CDC14B	ENSG00000081377	ENST00000375240	ENSE00003479558	96551796	96551872	5	0	2
9	96541826	96541892	CDC14B	ENSG00000081377	ENST00000375240	ENSE00003459293	96541826	96541892	6	2	0
9	96539078	96539140	CDC14B	ENSG00000081377	ENST00000375240	ENSE00003527078	96539078	96539140	7	0	0	TRUE
9	96534455	96534542	CDC14B	ENSG00000081377	ENST00000375240	ENSE00000983160	96534455	96534542	8	0	1
9	96533927	96534157	CDC14B	ENSG00000081377	ENST00000375240	ENSE00002208091	96533927	96534157	9	1	1		TRUE
9	96523587	96523725	CDC14B	ENSG00000081377	ENST00000375240	ENSE00001732055	96523587	96523725	10	1	2
9	96523261	96523420	CDC14B	ENSG00000081377	ENST00000375240	ENSE00001608556	96523261	96523420	11	2	0
9	96522506	96522603	CDC14B	ENSG00000081377	ENST00000375240	ENSE00003521261	96522506	96522603	12	0	2
9	96503753	96503789	CDC14B	ENSG00000081377	ENST00000375240	ENSE00001952302	96502586	96503789	13	2	-1						IPR029260, IPR029021, IPR020422, IPR016130, IPR003595, IPR000387	DSPn, Prot-tyrosine_phosphatase-like, TYR_PHOSPHATASE_DUAL_dom, Tyr_Pase_AS, Tyr_Pase_cat, TYR_PHOSPHATASE_dom	FALSE	FALSE
9	96619219	96619378	CDC14B	ENSG00000081377	ENST00000375241	ENSE00003893691	96619219	96619843	1	-1	1						IPR029260, IPR029021, IPR020422, IPR016130, IPR003595, IPR000387	DSPn, Prot-tyrosine_phosphatase-like, TYR_PHOSPHATASE_DUAL_dom, Tyr_Pase_AS, Tyr_Pase_cat, TYR_PHOSPHATASE_dom	FALSE	FALSE
9	96509673	96509789	CDC14B	ENSG00000081377	ENST00000375241	ENSE00003560833	96509673	96509789	13	2	2						IPR029260, IPR029021, IPR020422, IPR016130, IPR003595, IPR000387	DSPn, Prot-tyrosine_phosphatase-like, TYR_PHOSPHATASE_DUAL_dom, Tyr_Pase_AS, Tyr_Pase_cat, TYR_PHOSPHATASE_dom	FALSE	FALSE
9	96503753	96503789	CDC14B	ENSG00000081377	ENST00000375241	ENSE00003574533	96500113	96503789	14	2	-1						IPR029260, IPR029021, IPR020422, IPR016130, IPR003595, IPR000387	DSPn, Prot-tyrosine_phosphatase-like, TYR_PHOSPHATASE_DUAL_dom, Tyr_Pase_AS, Tyr_Pase_cat, TYR_PHOSPHATASE_dom	FALSE	FALSE
9	96566768	96566816	CDC14B	ENSG00000081377	ENST00000375242	ENSE00001466309	96566768	96567254	1	-1	1						IPR029260, IPR029021, IPR020422, IPR016130, IPR003595, IPR000387	DSPn, Prot-tyrosine_phosphatase-like, TYR_PHOSPHATASE_DUAL_dom, Tyr_Pase_AS, Tyr_Pase_cat, TYR_PHOSPHATASE_dom	FALSE	FALSE
9	96503753	96503789	CDC14B	ENSG00000081377	ENST00000375242	ENSE00001811508	96502612	96503789	14	2	-1						IPR029260, IPR029021, IPR020422, IPR016130, IPR003595, IPR000387	DSPn, Prot-tyrosine_phosphatase-like, TYR_PHOSPHATASE_DUAL_dom, Tyr_Pase_AS, Tyr_Pase_cat, TYR_PHOSPHATASE_dom	FALSE	FALSE
9	96619219	96619363	CDC14B	ENSG00000081377	ENST00000412285	ENSE00001956248	96619219	96619363	1	0	1
9	96515678	96515792	CDC14B	ENSG00000081377	ENST00000412285	ENSE00003592844	96515649	96515792	13	2	-1
9			CDC14B	ENSG00000081377	ENST00000412285	ENSE00003568684	96509673	96509789	14	-1	-1				TRUE
9			CDC14B	ENSG00000081377	ENST00000412285	ENSE00003612013	96500108	96503789	15	-1	-1
9	96618495	96618606	CDC14B	ENSG00000081377	ENST00000415608	ENSE00001466331	96618495	96618606	1	0	1						IPR029260	DSPn	FALSE	FALSE
9	96534141	96534157	CDC14B	ENSG00000081377	ENST00000415608	ENSE00001644086	96534141	96534157	9	1	0						IPR029260	DSPn	FALSE	FALSE
9	96566768	96566830	CDC14B	ENSG00000081377	ENST00000452280	ENSE00001758304	96566768	96566830	1	2	2						IPR029260	DSPn	FALSE	FALSE
9	96565393	96565512	CDC14B	ENSG00000081377	ENST00000452280	ENSE00001632304	96565393	96565512	2	2	2						IPR029260	DSPn	FALSE	FALSE
9	96534001	96534157	CDC14B	ENSG00000081377	ENST00000452280	ENSE00001655864	96534001	96534157	9	1	2						IPR029260	DSPn	FALSE	FALSE
9	96619219	96619378	CDC14B	ENSG00000081377	ENST00000463569	ENSE00001861657	96619219	96619400	1	-1	1						IPR029260, IPR029021, IPR020422, IPR016130, IPR003595, IPR000387	DSPn, Prot-tyrosine_phosphatase-like, TYR_PHOSPHATASE_DUAL_dom, Tyr_Pase_AS, Tyr_Pase_cat, TYR_PHOSPHATASE_dom	FALSE	FALSE
9			CDC14B	ENSG00000081377	ENST00000463569	ENSE00001830395	96503565	96503789	14	-1	-1						IPR029260, IPR029021, IPR020422, IPR016130, IPR003595, IPR000387	DSPn, Prot-tyrosine_phosphatase-like, TYR_PHOSPHATASE_DUAL_dom, Tyr_Pase_AS, Tyr_Pase_cat, TYR_PHOSPHATASE_dom	FALSE	FALSE
9	96619219	96619378	CDC14B	ENSG00000081377	ENST00000474602	ENSE00001151891	96619219	96619830	1	-1	1
9	96496287	96496359	CDC14B	ENSG00000081377	ENST00000474602	ENSE00001844695	96496207	96496359	13	2	-1
9			CDC14B	ENSG00000081377	ENST00000474602	ENSE00001845009	96490241	96493252	14	-1	-1
9			ZNF510	ENSG00000081386	ENST00000223428	ENSE00001668603	96778034	96778046	1	-1	-1				TRUE		IPR036236, IPR036051, IPR013087	Znf_C2H2_sf, KRAB_dom_sf, Znf_C2H2_type	FALSE	FALSE
9	96776000	96776069	ZNF510	ENSG00000081386	ENST00000223428	ENSE00003909249	96776000	96776245	2	-1	1						IPR036236, IPR036051, IPR013087	Znf_C2H2_sf, KRAB_dom_sf, Znf_C2H2_type	FALSE	FALSE
9	96774788	96774846	ZNF510	ENSG00000081386	ENST00000223428	ENSE00000895705	96774788	96774846	3	1	0						IPR036236, IPR036051, IPR013087	Znf_C2H2_sf, KRAB_dom_sf, Znf_C2H2_type	FALSE	FALSE
9	96763506	96763632	ZNF510	ENSG00000081386	ENST00000223428	ENSE00001736675	96763506	96763632	4	0	1						IPR036236, IPR036051, IPR013087	Znf_C2H2_sf, KRAB_dom_sf, Znf_C2H2_type	FALSE	FALSE
9	96763118	96763213	ZNF510	ENSG00000081386	ENST00000223428	ENSE00000713151	96763118	96763213	5	1	1		TRUE				IPR036236, IPR036051, IPR013087	Znf_C2H2_sf, KRAB_dom_sf, Znf_C2H2_type	FALSE	FALSE
9	96758778	96760477	ZNF510	ENSG00000081386	ENST00000223428	ENSE00001416136	96755865	96760477	6	1	-1						IPR036236, IPR036051, IPR013087	Znf_C2H2_sf, KRAB_dom_sf, Znf_C2H2_type	FALSE	FALSE
9			ZNF510	ENSG00000081386	ENST00000375231	ENSE00001466277	96777582	96778056	1	-1	-1						IPR036236, IPR036051, IPR013087	Znf_C2H2_sf, KRAB_dom_sf, Znf_C2H2_type	FALSE	FALSE
9	71446653	71446835	TRPM3	ENSG00000083067	ENST00000357533	ENSE00001381104	71446653	71446835	1	0	0						IPR041491, IPR037162, IPR032415, IPR029583	TRPM_SLOG, TRPM_tetra_sf, TRPM_tetra, TRPM3	FALSE	FALSE
9	70864432	70864511	TRPM3	ENSG00000083067	ENST00000357533	ENSE00003649958	70864432	70864511	2	0	2						IPR041491, IPR037162, IPR032415, IPR029583	TRPM_SLOG, TRPM_tetra_sf, TRPM_tetra, TRPM3	FALSE	FALSE
9	70862908	70863112	TRPM3	ENSG00000083067	ENST00000357533	ENSE00003562482	70862908	70863112	3	2	0						IPR041491, IPR037162, IPR032415, IPR029583	TRPM_SLOG, TRPM_tetra_sf, TRPM_tetra, TRPM3	FALSE	FALSE
9	70846378	70846591	TRPM3	ENSG00000083067	ENST00000357533	ENSE00003641726	70846378	70846591	4	0	1						IPR041491, IPR037162, IPR032415, IPR029583	TRPM_SLOG, TRPM_tetra_sf, TRPM_tetra, TRPM3	FALSE	FALSE
9	70843003	70843127	TRPM3	ENSG00000083067	ENST00000357533	ENSE00003527495	70843003	70843127	5	1	0						IPR041491, IPR037162, IPR032415, IPR029583	TRPM_SLOG, TRPM_tetra_sf, TRPM_tetra, TRPM3	FALSE	FALSE
9	70827847	70828018	TRPM3	ENSG00000083067	ENST00000357533	ENSE00001585026	70827847	70828018	6	0	1						IPR041491, IPR037162, IPR032415, IPR029583	TRPM_SLOG, TRPM_tetra_sf, TRPM_tetra, TRPM3	FALSE	FALSE
9	70784105	70784279	TRPM3	ENSG00000083067	ENST00000357533	ENSE00001577943	70784105	70784279	7	1	2						IPR041491, IPR037162, IPR032415, IPR029583	TRPM_SLOG, TRPM_tetra_sf, TRPM_tetra, TRPM3	FALSE	FALSE
9	70761601	70761724	TRPM3	ENSG00000083067	ENST00000357533	ENSE00001577942	70761601	70761724	8	2	0						IPR041491, IPR037162, IPR032415, IPR029583	TRPM_SLOG, TRPM_tetra_sf, TRPM_tetra, TRPM3	FALSE	FALSE
9	70681506	70681578	TRPM3	ENSG00000083067	ENST00000357533	ENSE00001583972	70681506	70681578	9	0	1						IPR041491, IPR037162, IPR032415, IPR029583	TRPM_SLOG, TRPM_tetra_sf, TRPM_tetra, TRPM3	FALSE	FALSE
9	70640560	70640660	TRPM3	ENSG00000083067	ENST00000357533	ENSE00001603982	70640560	70640660	10	1	0						IPR041491, IPR037162, IPR032415, IPR029583	TRPM_SLOG, TRPM_tetra_sf, TRPM_tetra, TRPM3	FALSE	FALSE
9	70639060	70639194	TRPM3	ENSG00000083067	ENST00000357533	ENSE00001585769	70639060	70639194	11	0	0	TRUE					IPR041491, IPR037162, IPR032415, IPR029583	TRPM_SLOG, TRPM_tetra_sf, TRPM_tetra, TRPM3	FALSE	FALSE
9	70635211	70635261	TRPM3	ENSG00000083067	ENST00000357533	ENSE00001580454	70635211	70635261	12	0	0	TRUE					IPR041491, IPR037162, IPR032415, IPR029583	TRPM_SLOG, TRPM_tetra_sf, TRPM_tetra, TRPM3	FALSE	FALSE
9	70625482	70625517	TRPM3	ENSG00000083067	ENST00000357533	ENSE00001413703	70625482	70625517	13	0	0	TRUE					IPR041491, IPR037162, IPR032415, IPR029583	TRPM_SLOG, TRPM_tetra_sf, TRPM_tetra, TRPM3	FALSE	FALSE
9	70625191	70625331	TRPM3	ENSG00000083067	ENST00000357533	ENSE00001583943	70625191	70625331	14	0	0	TRUE					IPR041491, IPR037162, IPR032415, IPR029583	TRPM_SLOG, TRPM_tetra_sf, TRPM_tetra, TRPM3	FALSE	FALSE
9	70620076	70620365	TRPM3	ENSG00000083067	ENST00000357533	ENSE00001578225	70620076	70620365	15	0	2						IPR041491, IPR037162, IPR032415, IPR029583	TRPM_SLOG, TRPM_tetra_sf, TRPM_tetra, TRPM3	FALSE	FALSE
9	70618867	70619095	TRPM3	ENSG00000083067	ENST00000357533	ENSE00001610430	70618867	70619095	16	2	0						IPR041491, IPR037162, IPR032415, IPR029583	TRPM_SLOG, TRPM_tetra_sf, TRPM_tetra, TRPM3	FALSE	FALSE
9	70615908	70616075	TRPM3	ENSG00000083067	ENST00000357533	ENSE00001583734	70615908	70616075	17	0	0	TRUE					IPR041491, IPR037162, IPR032415, IPR029583	TRPM_SLOG, TRPM_tetra_sf, TRPM_tetra, TRPM3	FALSE	FALSE
9	70610609	70610749	TRPM3	ENSG00000083067	ENST00000357533	ENSE00001587612	70610609	70610749	18	0	0	TRUE					IPR041491, IPR037162, IPR032415, IPR029583	TRPM_SLOG, TRPM_tetra_sf, TRPM_tetra, TRPM3	FALSE	FALSE
9	70603342	70603470	TRPM3	ENSG00000083067	ENST00000357533	ENSE00001580884	70603342	70603470	19	0	0	TRUE					IPR041491, IPR037162, IPR032415, IPR029583	TRPM_SLOG, TRPM_tetra_sf, TRPM_tetra, TRPM3	FALSE	FALSE
9	70598419	70598670	TRPM3	ENSG00000083067	ENST00000357533	ENSE00001580011	70598419	70598670	20	0	0	TRUE					IPR041491, IPR037162, IPR032415, IPR029583	TRPM_SLOG, TRPM_tetra_sf, TRPM_tetra, TRPM3	FALSE	FALSE
9	70591031	70591205	TRPM3	ENSG00000083067	ENST00000357533	ENSE00001577091	70591031	70591205	21	0	1						IPR041491, IPR037162, IPR032415, IPR029583	TRPM_SLOG, TRPM_tetra_sf, TRPM_tetra, TRPM3	FALSE	FALSE
9	70553160	70553310	TRPM3	ENSG00000083067	ENST00000357533	ENSE00001582695	70553160	70553310	22	1	2						IPR041491, IPR037162, IPR032415, IPR029583	TRPM_SLOG, TRPM_tetra_sf, TRPM_tetra, TRPM3	FALSE	FALSE
9	70552844	70553043	TRPM3	ENSG00000083067	ENST00000357533	ENSE00001585334	70552844	70553043	23	2	1						IPR041491, IPR037162, IPR032415, IPR029583	TRPM_SLOG, TRPM_tetra_sf, TRPM_tetra, TRPM3	FALSE	FALSE
9	70549542	70549674	TRPM3	ENSG00000083067	ENST00000357533	ENSE00001584087	70549542	70549674	24	1	2						IPR041491, IPR037162, IPR032415, IPR029583	TRPM_SLOG, TRPM_tetra_sf, TRPM_tetra, TRPM3	FALSE	FALSE
9	70535953	70537405	TRPM3	ENSG00000083067	ENST00000357533	ENSE00001472792	70535944	70537405	25	2	-1						IPR041491, IPR037162, IPR032415, IPR029583	TRPM_SLOG, TRPM_tetra_sf, TRPM_tetra, TRPM3	FALSE	FALSE
9	70862908	70862910	TRPM3	ENSG00000083067	ENST00000358082	ENSE00001643540	70862908	70862910	1	0	0						IPR041491, IPR037162, IPR032415, IPR029583	TRPM_SLOG, TRPM_tetra_sf, TRPM_tetra, TRPM3	FALSE	FALSE
9	70811170	70811244	TRPM3	ENSG00000083067	ENST00000358082	ENSE00001247962	70811170	70811244	5	1	1						IPR041491, IPR037162, IPR032415, IPR029583	TRPM_SLOG, TRPM_tetra_sf, TRPM_tetra, TRPM3	FALSE	FALSE
9	70535953	70537405	TRPM3	ENSG00000083067	ENST00000358082	ENSE00003574561	70535953	70537405	23	2	0						IPR041491, IPR037162, IPR032415, IPR029583	TRPM_SLOG, TRPM_tetra_sf, TRPM_tetra, TRPM3	FALSE	FALSE
9			TRPM3	ENSG00000083067	ENST00000360823	ENSE00001472799	70868986	70869058	1	-1	-1						IPR041491, IPR037162, IPR032415, IPR029583	TRPM_SLOG, TRPM_tetra_sf, TRPM_tetra, TRPM3	FALSE	FALSE
9			TRPM3	ENSG00000083067	ENST00000360823	ENSE00003617065	70864432	70864511	2	-1	-1				TRUE		IPR041491, IPR037162, IPR032415, IPR029583	TRPM_SLOG, TRPM_tetra_sf, TRPM_tetra, TRPM3	FALSE	FALSE
9	70862908	70862910	TRPM3	ENSG00000083067	ENST00000360823	ENSE00003569897	70862908	70863112	3	-1	0						IPR041491, IPR037162, IPR032415, IPR029583	TRPM_SLOG, TRPM_tetra_sf, TRPM_tetra, TRPM3	FALSE	FALSE
9	70535953	70537405	TRPM3	ENSG00000083067	ENST00000360823	ENSE00001472805	70535052	70537405	25	2	-1						IPR041491, IPR037162, IPR032415, IPR029583	TRPM_SLOG, TRPM_tetra_sf, TRPM_tetra, TRPM3	FALSE	FALSE
9			TRPM3	ENSG00000083067	ENST00000361823	ENSE00001718568	70868986	70869029	1	-1	-1						IPR041491	TRPM_SLOG	FALSE	FALSE
9	70784101	70784279	TRPM3	ENSG00000083067	ENST00000361823	ENSE00001436004	70783860	70784279	7	1	-1						IPR041491	TRPM_SLOG	FALSE	FALSE
9	70862908	70862910	TRPM3	ENSG00000083067	ENST00000377097	ENSE00001776635	70862908	70863038	1	-1	0						IPR041491	TRPM_SLOG	FALSE	FALSE
9	70842973	70843127	TRPM3	ENSG00000083067	ENST00000377097	ENSE00001610219	70842919	70843127	3	1	-1						IPR041491	TRPM_SLOG	FALSE	FALSE
9			TRPM3	ENSG00000083067	ENST00000377101	ENSE00001472789	70868986	70869052	1	-1	-1						IPR041491	TRPM_SLOG	FALSE	FALSE
9	70761442	70761724	TRPM3	ENSG00000083067	ENST00000377101	ENSE00001472785	70760688	70761724	8	2	-1						IPR041491	TRPM_SLOG	FALSE	FALSE
9	70621244	70621273	TRPM3	ENSG00000083067	ENST00000377105	ENSE00001588421	70621244	70621273	15	0	0						IPR041491, IPR037162, IPR032415, IPR029583, IPR005821, IPR041491, IPR037162, IPR032415, IPR029583	TRPM_SLOG, TRPM_tetra_sf, TRPM_tetra, TRPM3, Ion_trans_dom, TRPM_SLOG, TRPM_tetra_sf, TRPM_tetra, TRPM3	FALSE	FALSE
9	71121178	71121267	TRPM3	ENSG00000083067	ENST00000377110	ENSE00001472841	71121178	71121598	1	-1	0						IPR041491, IPR037162, IPR032415, IPR029583	TRPM_SLOG, TRPM_tetra_sf, TRPM_tetra, TRPM3	FALSE	FALSE
9	70535953	70537405	TRPM3	ENSG00000083067	ENST00000377110	ENSE00003704699	70529063	70537405	25	2	-1						IPR041491, IPR037162, IPR032415, IPR029583	TRPM_SLOG, TRPM_tetra_sf, TRPM_tetra, TRPM3	FALSE	FALSE
9	70537122	70537405	TRPM3	ENSG00000083067	ENST00000377111	ENSE00001472807	70537122	70537405	25	2	1						IPR041491, IPR037162, IPR032415, IPR029583	TRPM_SLOG, TRPM_tetra_sf, TRPM_tetra, TRPM3	FALSE	FALSE
9	70535429	70535451	TRPM3	ENSG00000083067	ENST00000377111	ENSE00001472806	70535033	70535451	26	1	-1						IPR041491, IPR037162, IPR032415, IPR029583	TRPM_SLOG, TRPM_tetra_sf, TRPM_tetra, TRPM3	FALSE	FALSE
9			TRPM3	ENSG00000083067	ENST00000396283	ENSE00001472777	70868986	70869023	1	-1	-1						IPR041491	TRPM_SLOG	FALSE	FALSE
9	70776424	70776487	TRPM3	ENSG00000083067	ENST00000396283	ENSE00001524479	70774088	70776487	9	2	-1						IPR041491	TRPM_SLOG	FALSE	FALSE
9	70590995	70591205	TRPM3	ENSG00000083067	ENST00000396285	ENSE00001524482	70590995	70591205	19	0	1						IPR041491, IPR037162, IPR032415, IPR029583	TRPM_SLOG, TRPM_tetra_sf, TRPM_tetra, TRPM3	FALSE	FALSE
9			TRPM3	ENSG00000083067	ENST00000677594	ENSE00003906844	70868986	70869135	1	-1	-1						IPR041491, IPR037162, IPR032415, IPR029583	TRPM_SLOG, TRPM_tetra_sf, TRPM_tetra, TRPM3	FALSE	FALSE
9	70535429	70535451	TRPM3	ENSG00000083067	ENST00000677594	ENSE00003908925	70535130	70535451	27	1	-1						IPR041491, IPR037162, IPR032415, IPR029583	TRPM_SLOG, TRPM_tetra_sf, TRPM_tetra, TRPM3	FALSE	FALSE
9	71121178	71121267	TRPM3	ENSG00000083067	ENST00000677713	ENSE00003904981	71121178	71121621	1	-1	0						IPR041491, IPR037162, IPR032415, IPR029583	TRPM_SLOG, TRPM_tetra_sf, TRPM_tetra, TRPM3	FALSE	FALSE
9	70535953	70537405	TRPM3	ENSG00000083067	ENST00000677713	ENSE00003906910	70529060	70537405	26	2	-1						IPR041491, IPR037162, IPR032415, IPR029583	TRPM_SLOG, TRPM_tetra_sf, TRPM_tetra, TRPM3	FALSE	FALSE
9			TUT7	ENSG00000083223	ENST00000277141	ENSE00001468980	86354271	86354410	1	-1	-1				TRUE		IPR043519, IPR036875, IPR002058	NT_sf, Znf_CCHC_sf, PAP_assoc	FALSE	FALSE
9			TUT7	ENSG00000083223	ENST00000277141	ENSE00003612762	86352680	86353230	2	-1	-1				TRUE		IPR043519, IPR036875, IPR002058	NT_sf, Znf_CCHC_sf, PAP_assoc	FALSE	FALSE
9			TUT7	ENSG00000083223	ENST00000277141	ENSE00003671900	86346299	86346480	3	-1	-1				TRUE		IPR043519, IPR036875, IPR002058	NT_sf, Znf_CCHC_sf, PAP_assoc	FALSE	FALSE
9			TUT7	ENSG00000083223	ENST00000277141	ENSE00003564804	86345669	86345785	4	-1	-1				TRUE		IPR043519, IPR036875, IPR002058	NT_sf, Znf_CCHC_sf, PAP_assoc	FALSE	FALSE
9			TUT7	ENSG00000083223	ENST00000277141	ENSE00003652958	86344977	86345154	5	-1	-1				TRUE		IPR043519, IPR036875, IPR002058	NT_sf, Znf_CCHC_sf, PAP_assoc	FALSE	FALSE
9			TUT7	ENSG00000083223	ENST00000277141	ENSE00003494885	86343075	86343163	6	-1	-1				TRUE		IPR043519, IPR036875, IPR002058	NT_sf, Znf_CCHC_sf, PAP_assoc	FALSE	FALSE
9			TUT7	ENSG00000083223	ENST00000277141	ENSE00003537340	86341002	86341053	7	-1	-1				TRUE		IPR043519, IPR036875, IPR002058	NT_sf, Znf_CCHC_sf, PAP_assoc	FALSE	FALSE
9			TUT7	ENSG00000083223	ENST00000277141	ENSE00003602635	86340036	86340105	8	-1	-1				TRUE		IPR043519, IPR036875, IPR002058	NT_sf, Znf_CCHC_sf, PAP_assoc	FALSE	FALSE
9			TUT7	ENSG00000083223	ENST00000277141	ENSE00003565161	86338823	86338949	9	-1	-1				TRUE		IPR043519, IPR036875, IPR002058	NT_sf, Znf_CCHC_sf, PAP_assoc	FALSE	FALSE
9			TUT7	ENSG00000083223	ENST00000277141	ENSE00003592521	86337419	86337538	10	-1	-1				TRUE		IPR043519, IPR036875, IPR002058	NT_sf, Znf_CCHC_sf, PAP_assoc	FALSE	FALSE
9			TUT7	ENSG00000083223	ENST00000277141	ENSE00003586139	86328340	86328492	11	-1	-1				TRUE		IPR043519, IPR036875, IPR002058	NT_sf, Znf_CCHC_sf, PAP_assoc	FALSE	FALSE
9			TUT7	ENSG00000083223	ENST00000277141	ENSE00001468972	86326371	86326491	12	-1	-1				TRUE		IPR043519, IPR036875, IPR002058	NT_sf, Znf_CCHC_sf, PAP_assoc	FALSE	FALSE
9			TUT7	ENSG00000083223	ENST00000277141	ENSE00003604620	86325334	86325514	13	-1	-1				TRUE		IPR043519, IPR036875, IPR002058	NT_sf, Znf_CCHC_sf, PAP_assoc	FALSE	FALSE
9	86322873	86323616	TUT7	ENSG00000083223	ENST00000277141	ENSE00003683207	86322873	86323960	14	-1	0						IPR043519, IPR036875, IPR002058	NT_sf, Znf_CCHC_sf, PAP_assoc	FALSE	FALSE
9	86322325	86322475	TUT7	ENSG00000083223	ENST00000277141	ENSE00000983022	86322325	86322475	15	0	1						IPR043519, IPR036875, IPR002058	NT_sf, Znf_CCHC_sf, PAP_assoc	FALSE	FALSE
9	86319584	86319670	TUT7	ENSG00000083223	ENST00000277141	ENSE00001171584	86319584	86319670	16	1	1		TRUE				IPR043519, IPR036875, IPR002058	NT_sf, Znf_CCHC_sf, PAP_assoc	FALSE	FALSE
9	86318958	86319058	TUT7	ENSG00000083223	ENST00000277141	ENSE00003469085	86318958	86319058	17	1	0						IPR043519, IPR036875, IPR002058	NT_sf, Znf_CCHC_sf, PAP_assoc	FALSE	FALSE
9	86317219	86317276	TUT7	ENSG00000083223	ENST00000277141	ENSE00001196766	86317219	86317276	18	0	1						IPR043519, IPR036875, IPR002058	NT_sf, Znf_CCHC_sf, PAP_assoc	FALSE	FALSE
9	86310706	86310809	TUT7	ENSG00000083223	ENST00000277141	ENSE00001171525	86310706	86310809	19	1	0						IPR043519, IPR036875, IPR002058	NT_sf, Znf_CCHC_sf, PAP_assoc	FALSE	FALSE
9	86309928	86310017	TUT7	ENSG00000083223	ENST00000277141	ENSE00000710328	86309928	86310017	20	0	0	TRUE					IPR043519, IPR036875, IPR002058	NT_sf, Znf_CCHC_sf, PAP_assoc	FALSE	FALSE
9	86309463	86309576	TUT7	ENSG00000083223	ENST00000277141	ENSE00000983026	86309463	86309576	21	0	0	TRUE					IPR043519, IPR036875, IPR002058	NT_sf, Znf_CCHC_sf, PAP_assoc	FALSE	FALSE
9	86309212	86309289	TUT7	ENSG00000083223	ENST00000277141	ENSE00000804107	86309212	86309289	22	0	0	TRUE					IPR043519, IPR036875, IPR002058	NT_sf, Znf_CCHC_sf, PAP_assoc	FALSE	FALSE
9	86308429	86308606	TUT7	ENSG00000083223	ENST00000277141	ENSE00000804106	86308429	86308606	23	0	1						IPR043519, IPR036875, IPR002058	NT_sf, Znf_CCHC_sf, PAP_assoc	FALSE	FALSE
9	86305192	86305239	TUT7	ENSG00000083223	ENST00000277141	ENSE00001171520	86305192	86305239	24	1	1		TRUE				IPR043519, IPR036875, IPR002058	NT_sf, Znf_CCHC_sf, PAP_assoc	FALSE	FALSE
9	86304856	86304947	TUT7	ENSG00000083223	ENST00000277141	ENSE00001171516	86304856	86304947	25	1	0						IPR043519, IPR036875, IPR002058	NT_sf, Znf_CCHC_sf, PAP_assoc	FALSE	FALSE
9	86303086	86303201	TUT7	ENSG00000083223	ENST00000277141	ENSE00000710308	86303086	86303201	26	0	2						IPR043519, IPR036875, IPR002058	NT_sf, Znf_CCHC_sf, PAP_assoc	FALSE	FALSE
9	86301276	86301601	TUT7	ENSG00000083223	ENST00000277141	ENSE00001171510	86301276	86301601	27	2	1						IPR043519, IPR036875, IPR002058	NT_sf, Znf_CCHC_sf, PAP_assoc	FALSE	FALSE
9	86288677	86288744	TUT7	ENSG00000083223	ENST00000277141	ENSE00001468986	86287733	86288744	28	1	-1						IPR043519, IPR036875, IPR002058	NT_sf, Znf_CCHC_sf, PAP_assoc	FALSE	FALSE
9	86352680	86352698	TUT7	ENSG00000083223	ENST00000375947	ENSE00001468899	86352680	86352706	1	-1	1						IPR036236	Znf_C2H2_sf	FALSE	FALSE
9	86346299	86346480	TUT7	ENSG00000083223	ENST00000375947	ENSE00003509385	86346299	86346480	2	1	0						IPR043519, IPR036875, IPR003604, IPR002058	NT_sf, Znf_CCHC_sf, Matrin/U1-like-C_Znf_C2H2, PAP_assoc	FALSE	FALSE
9	86345669	86345785	TUT7	ENSG00000083223	ENST00000375947	ENSE00003659755	86345669	86345785	3	0	0	TRUE					IPR043519, IPR036875, IPR003604, IPR002058	NT_sf, Znf_CCHC_sf, Matrin/U1-like-C_Znf_C2H2, PAP_assoc	FALSE	FALSE
9	86344966	86345154	TUT7	ENSG00000083223	ENST00000375947	ENSE00001468898	86344870	86345154	4	0	-1						IPR036236	Znf_C2H2_sf	FALSE	FALSE
9			TUT7	ENSG00000083223	ENST00000375957	ENSE00001406164	86319584	86319644	1	-1	-1				TRUE		IPR043519, IPR036875, IPR002058	NT_sf, Znf_CCHC_sf, PAP_assoc	FALSE	FALSE
9	86318958	86318987	TUT7	ENSG00000083223	ENST00000375957	ENSE00003652200	86318958	86319058	2	-1	0						IPR043519, IPR036875, IPR002058	NT_sf, Znf_CCHC_sf, PAP_assoc	FALSE	FALSE
9	86288677	86288744	TUT7	ENSG00000083223	ENST00000375957	ENSE00001468945	86287735	86288744	12	1	-1						IPR043519, IPR036875, IPR002058	NT_sf, Znf_CCHC_sf, PAP_assoc	FALSE	FALSE
9			TUT7	ENSG00000083223	ENST00000375960	ENSE00001412388	86354271	86354454	1	-1	-1				TRUE		IPR043519, IPR036875, IPR003604, IPR002058	NT_sf, Znf_CCHC_sf, Matrin/U1-like-C_Znf_C2H2, PAP_assoc	FALSE	FALSE
9	86352680	86353199	TUT7	ENSG00000083223	ENST00000375960	ENSE00003617516	86352680	86353230	2	-1	1						IPR043519, IPR036875, IPR003604, IPR002058	NT_sf, Znf_CCHC_sf, Matrin/U1-like-C_Znf_C2H2, PAP_assoc	FALSE	FALSE
9	86344977	86345154	TUT7	ENSG00000083223	ENST00000375960	ENSE00003614941	86344977	86345154	5	0	1						IPR043519, IPR036875, IPR003604, IPR002058	NT_sf, Znf_CCHC_sf, Matrin/U1-like-C_Znf_C2H2, PAP_assoc	FALSE	FALSE
9	86343075	86343163	TUT7	ENSG00000083223	ENST00000375960	ENSE00003579339	86343075	86343163	6	1	0						IPR043519, IPR036875, IPR003604, IPR002058	NT_sf, Znf_CCHC_sf, Matrin/U1-like-C_Znf_C2H2, PAP_assoc	FALSE	FALSE
9	86328340	86328492	TUT7	ENSG00000083223	ENST00000375960	ENSE00003567650	86328340	86328492	7	0	0	TRUE					IPR043519, IPR036875, IPR003604, IPR002058	NT_sf, Znf_CCHC_sf, Matrin/U1-like-C_Znf_C2H2, PAP_assoc	FALSE	FALSE
9	86325334	86325514	TUT7	ENSG00000083223	ENST00000375960	ENSE00003692157	86325334	86325514	8	0	1						IPR043519, IPR036875, IPR003604, IPR002058	NT_sf, Znf_CCHC_sf, Matrin/U1-like-C_Znf_C2H2, PAP_assoc	FALSE	FALSE
9	86322873	86323960	TUT7	ENSG00000083223	ENST00000375960	ENSE00003690587	86322873	86323960	9	1	0						IPR043519, IPR036875, IPR003604, IPR002058	NT_sf, Znf_CCHC_sf, Matrin/U1-like-C_Znf_C2H2, PAP_assoc	FALSE	FALSE
9	86341002	86341053	TUT7	ENSG00000083223	ENST00000375963	ENSE00003756548	86341002	86341053	7	0	1						IPR043519, IPR036875, IPR003604, IPR002058	NT_sf, Znf_CCHC_sf, Matrin/U1-like-C_Znf_C2H2, PAP_assoc	FALSE	FALSE
9	86340036	86340105	TUT7	ENSG00000083223	ENST00000375963	ENSE00003657640	86340036	86340105	8	1	2						IPR043519, IPR036875, IPR003604, IPR002058	NT_sf, Znf_CCHC_sf, Matrin/U1-like-C_Znf_C2H2, PAP_assoc	FALSE	FALSE
9	86338823	86338949	TUT7	ENSG00000083223	ENST00000375963	ENSE00003670290	86338823	86338949	9	2	0						IPR043519, IPR036875, IPR003604, IPR002058	NT_sf, Znf_CCHC_sf, Matrin/U1-like-C_Znf_C2H2, PAP_assoc	FALSE	FALSE
9	86337419	86337538	TUT7	ENSG00000083223	ENST00000375963	ENSE00003490207	86337419	86337538	10	0	0						IPR043519, IPR036875, IPR003604, IPR002058	NT_sf, Znf_CCHC_sf, Matrin/U1-like-C_Znf_C2H2, PAP_assoc	FALSE	FALSE
9	134917769	134917871	FCN1	ENSG00000085265	ENST00000371806	ENSE00001096640	134917769	134917912	1	-1	1						IPR036056, IPR020837, IPR014716, IPR014715, IPR008160	Fibrinogen-like_C, Fibrinogen_CS, Fibrinogen_a/b/g_C_1, Fibrinogen_a/b/g_C_2, Collagen	FALSE	TRUE
9	134916348	134916461	FCN1	ENSG00000085265	ENST00000371806	ENSE00000828380	134916348	134916461	2	1	1		TRUE				IPR036056, IPR020837, IPR014716, IPR014715, IPR008160	Fibrinogen-like_C, Fibrinogen_CS, Fibrinogen_a/b/g_C_1, Fibrinogen_a/b/g_C_2, Collagen	FALSE	TRUE
9	134914756	134914809	FCN1	ENSG00000085265	ENST00000371806	ENSE00000828382	134914756	134914809	3	1	1		TRUE				IPR036056, IPR020837, IPR014716, IPR014715, IPR008160	Fibrinogen-like_C, Fibrinogen_CS, Fibrinogen_a/b/g_C_1, Fibrinogen_a/b/g_C_2, Collagen	FALSE	TRUE
9	134914385	134914420	FCN1	ENSG00000085265	ENST00000371806	ENSE00000418292	134914385	134914420	4	1	1		TRUE				IPR036056, IPR020837, IPR014716, IPR014715, IPR008160	Fibrinogen-like_C, Fibrinogen_CS, Fibrinogen_a/b/g_C_1, Fibrinogen_a/b/g_C_2, Collagen	FALSE	TRUE
9	134913581	134913613	FCN1	ENSG00000085265	ENST00000371806	ENSE00000828385	134913581	134913613	5	1	1		TRUE				IPR036056, IPR020837, IPR014716, IPR014715, IPR008160	Fibrinogen-like_C, Fibrinogen_CS, Fibrinogen_a/b/g_C_1, Fibrinogen_a/b/g_C_2, Collagen	FALSE	TRUE
9	134913016	134913143	FCN1	ENSG00000085265	ENST00000371806	ENSE00002355674	134913016	134913143	6	1	0						IPR036056, IPR020837, IPR014716, IPR014715, IPR008160	Fibrinogen-like_C, Fibrinogen_CS, Fibrinogen_a/b/g_C_1, Fibrinogen_a/b/g_C_2, Collagen	FALSE	TRUE
9	134912486	134912615	FCN1	ENSG00000085265	ENST00000371806	ENSE00002720023	134912486	134912615	7	0	1						IPR036056, IPR020837, IPR014716, IPR014715, IPR008160	Fibrinogen-like_C, Fibrinogen_CS, Fibrinogen_a/b/g_C_1, Fibrinogen_a/b/g_C_2, Collagen	FALSE	TRUE
9	134911133	134911267	FCN1	ENSG00000085265	ENST00000371806	ENSE00002385104	134911133	134911267	8	1	1		TRUE				IPR036056, IPR020837, IPR014716, IPR014715, IPR008160	Fibrinogen-like_C, Fibrinogen_CS, Fibrinogen_a/b/g_C_1, Fibrinogen_a/b/g_C_2, Collagen	FALSE	TRUE
9	134909798	134910045	FCN1	ENSG00000085265	ENST00000371806	ENSE00001740230	134903232	134910045	9	1	-1						IPR036056, IPR020837, IPR014716, IPR014715, IPR008160	Fibrinogen-like_C, Fibrinogen_CS, Fibrinogen_a/b/g_C_1, Fibrinogen_a/b/g_C_2, Collagen	FALSE	TRUE
9			DNAJA1	ENSG00000086061	ENST00000330899	ENSE00001047034	33025273	33025383	1	-1	-1				TRUE		IPR036869, IPR036410, IPR018253, IPR012724, IPR008971, IPR002939, IPR001623	J_dom_sf, HSP_DnaJ_Cys-rich_dom_sf, DnaJ_domain_CS, DnaJ, HSP40/DnaJ_pept-bd, DnaJ_C, DnaJ_domain	FALSE	FALSE
9	33026485	33026616	DNAJA1	ENSG00000086061	ENST00000330899	ENSE00003665323	33026475	33026616	2	-1	0						IPR036869, IPR036410, IPR018253, IPR012724, IPR008971, IPR002939, IPR001623	J_dom_sf, HSP_DnaJ_Cys-rich_dom_sf, DnaJ_domain_CS, DnaJ, HSP40/DnaJ_pept-bd, DnaJ_C, DnaJ_domain	FALSE	FALSE
9	33026813	33026990	DNAJA1	ENSG00000086061	ENST00000330899	ENSE00001225366	33026813	33026990	3	0	1						IPR036869, IPR036410, IPR018253, IPR012724, IPR008971, IPR002939, IPR001623	J_dom_sf, HSP_DnaJ_Cys-rich_dom_sf, DnaJ_domain_CS, DnaJ, HSP40/DnaJ_pept-bd, DnaJ_C, DnaJ_domain	FALSE	FALSE
9	33029885	33029989	DNAJA1	ENSG00000086061	ENST00000330899	ENSE00003536351	33029885	33029989	4	1	1		TRUE				IPR036869, IPR036410, IPR018253, IPR012724, IPR008971, IPR002939, IPR001623	J_dom_sf, HSP_DnaJ_Cys-rich_dom_sf, DnaJ_domain_CS, DnaJ, HSP40/DnaJ_pept-bd, DnaJ_C, DnaJ_domain	FALSE	FALSE
9	33030440	33030667	DNAJA1	ENSG00000086061	ENST00000330899	ENSE00003548015	33030440	33030667	5	1	1		TRUE				IPR036869, IPR036410, IPR018253, IPR012724, IPR008971, IPR002939, IPR001623	J_dom_sf, HSP_DnaJ_Cys-rich_dom_sf, DnaJ_domain_CS, DnaJ, HSP40/DnaJ_pept-bd, DnaJ_C, DnaJ_domain	FALSE	FALSE
9	33034216	33034330	DNAJA1	ENSG00000086061	ENST00000330899	ENSE00003465110	33034216	33034330	6	1	2						IPR036869, IPR036410, IPR018253, IPR012724, IPR008971, IPR002939, IPR001623	J_dom_sf, HSP_DnaJ_Cys-rich_dom_sf, DnaJ_domain_CS, DnaJ, HSP40/DnaJ_pept-bd, DnaJ_C, DnaJ_domain	FALSE	FALSE
9	33036574	33036689	DNAJA1	ENSG00000086061	ENST00000330899	ENSE00003463108	33036574	33036689	7	2	1						IPR036869, IPR036410, IPR018253, IPR012724, IPR008971, IPR002939, IPR001623	J_dom_sf, HSP_DnaJ_Cys-rich_dom_sf, DnaJ_domain_CS, DnaJ, HSP40/DnaJ_pept-bd, DnaJ_C, DnaJ_domain	FALSE	FALSE
9	33037015	33037115	DNAJA1	ENSG00000086061	ENST00000330899	ENSE00003592958	33037015	33037115	8	1	0						IPR036869, IPR036410, IPR018253, IPR012724, IPR008971, IPR002939, IPR001623	J_dom_sf, HSP_DnaJ_Cys-rich_dom_sf, DnaJ_domain_CS, DnaJ, HSP40/DnaJ_pept-bd, DnaJ_C, DnaJ_domain	FALSE	FALSE
9	33038685	33038903	DNAJA1	ENSG00000086061	ENST00000330899	ENSE00001421214	33038685	33039907	9	0	-1						IPR036869, IPR036410, IPR018253, IPR012724, IPR008971, IPR002939, IPR001623	J_dom_sf, HSP_DnaJ_Cys-rich_dom_sf, DnaJ_domain_CS, DnaJ, HSP40/DnaJ_pept-bd, DnaJ_C, DnaJ_domain	FALSE	FALSE
9	33166758	33167169	B4GALT1	ENSG00000086062	ENST00000379731	ENSE00003903403	33166758	33167336	1	-1	1						IPR029044, IPR027995, IPR027791	Nucleotide-diphossugar_trans, Galactosyl_T_N, Galactosyl_T_C	FALSE	FALSE
9	33135189	33135424	B4GALT1	ENSG00000086062	ENST00000379731	ENSE00000695817	33135189	33135424	2	1	0						IPR029044, IPR027995, IPR027791	Nucleotide-diphossugar_trans, Galactosyl_T_N, Galactosyl_T_C	FALSE	FALSE
9	33120419	33120606	B4GALT1	ENSG00000086062	ENST00000379731	ENSE00003680670	33120419	33120606	3	0	2						IPR029044, IPR027995, IPR027791	Nucleotide-diphossugar_trans, Galactosyl_T_N, Galactosyl_T_C	FALSE	FALSE
9	33115991	33116113	B4GALT1	ENSG00000086062	ENST00000379731	ENSE00000695812	33115991	33116113	4	2	2			TRUE			IPR029044, IPR027995, IPR027791	Nucleotide-diphossugar_trans, Galactosyl_T_N, Galactosyl_T_C	FALSE	FALSE
9	33113774	33113878	B4GALT1	ENSG00000086062	ENST00000379731	ENSE00000695809	33113774	33113878	5	2	2			TRUE			IPR029044, IPR027995, IPR027791	Nucleotide-diphossugar_trans, Galactosyl_T_N, Galactosyl_T_C	FALSE	FALSE
9	33113454	33113586	B4GALT1	ENSG00000086062	ENST00000379731	ENSE00001482317	33110642	33113586	6	2	-1						IPR029044, IPR027995, IPR027791	Nucleotide-diphossugar_trans, Galactosyl_T_N, Galactosyl_T_C	FALSE	FALSE
9	33166758	33167169	B4GALT1	ENSG00000086062	ENST00000535206	ENSE00001482335	33166758	33167356	1	-1	1						IPR029044, IPR027995	Nucleotide-diphossugar_trans, Galactosyl_T_N	FALSE	FALSE
9	33104752	33104781	B4GALT1	ENSG00000086062	ENST00000535206	ENSE00002311952	33104082	33104781	3	0	-1						IPR029044, IPR027995	Nucleotide-diphossugar_trans, Galactosyl_T_N	FALSE	FALSE
9	33265079	33265147	CHMP5	ENSG00000086065	ENST00000223500	ENSE00000928063	33265049	33265147	1	-1	0
9	33266010	33266114	CHMP5	ENSG00000086065	ENST00000223500	ENSE00000928064	33266010	33266114	2	0	0	TRUE
9	33267853	33267899	CHMP5	ENSG00000086065	ENST00000223500	ENSE00000928065	33267853	33267899	3	0	2
9	33270623	33270716	CHMP5	ENSG00000086065	ENST00000223500	ENSE00000928066	33270623	33270716	4	2	0
9	33271152	33271223	CHMP5	ENSG00000086065	ENST00000223500	ENSE00000928067	33271152	33271223	5	0	0	TRUE
9	33276456	33276564	CHMP5	ENSG00000086065	ENST00000223500	ENSE00000695875	33276456	33276564	6	0	1
9	33278113	33278225	CHMP5	ENSG00000086065	ENST00000223500	ENSE00000695919	33278113	33278225	7	1	0
9	33280809	33280859	CHMP5	ENSG00000086065	ENST00000223500	ENSE00000832793	33280809	33282070	8	0	-1
9	33265079	33265147	CHMP5	ENSG00000086065	ENST00000419016	ENSE00002265706	33264879	33265147	1	-1	0
9	33280809	33280828	CHMP5	ENSG00000086065	ENST00000419016	ENSE00001634600	33280809	33282069	7	1	-1
9	33290573	33290597	NFX1	ENSG00000086102	ENST00000318524	ENSE00001811099	33290545	33290597	1	-1	1						IPR034078, IPR019787, IPR019786, IPR001841	NFX1_fam, Znf_PHD-finger, Zinc_finger_PHD-type_CS, Znf_RING	FALSE	FALSE
9	33294420	33295427	NFX1	ENSG00000086102	ENST00000318524	ENSE00001800647	33294420	33295427	2	1	1		TRUE				IPR036867, IPR034078, IPR034076, IPR019787, IPR019786, IPR001841, IPR001374	R3H_dom_sf, NFX1_fam, R3H_NF-X1, Znf_PHD-finger, Zinc_finger_PHD-type_CS, Znf_RING, R3H_dom	FALSE	FALSE
9	33301263	33301421	NFX1	ENSG00000086102	ENST00000318524	ENSE00001704335	33301263	33301421	3	1	1		TRUE				IPR036867, IPR034078, IPR034076, IPR019787, IPR019786, IPR001841, IPR001374	R3H_dom_sf, NFX1_fam, R3H_NF-X1, Znf_PHD-finger, Zinc_finger_PHD-type_CS, Znf_RING, R3H_dom	FALSE	FALSE
9	33303191	33303268	NFX1	ENSG00000086102	ENST00000318524	ENSE00001676112	33303191	33303268	4	1	1		TRUE				IPR036867, IPR034078, IPR034076, IPR019787, IPR019786, IPR001841, IPR001374	R3H_dom_sf, NFX1_fam, R3H_NF-X1, Znf_PHD-finger, Zinc_finger_PHD-type_CS, Znf_RING, R3H_dom	FALSE	FALSE
9	33307194	33307299	NFX1	ENSG00000086102	ENST00000318524	ENSE00001787993	33307194	33307299	5	1	2						IPR036867, IPR034078, IPR034076, IPR019787, IPR019786, IPR001841, IPR001374	R3H_dom_sf, NFX1_fam, R3H_NF-X1, Znf_PHD-finger, Zinc_finger_PHD-type_CS, Znf_RING, R3H_dom	FALSE	FALSE
9	33311106	33311177	NFX1	ENSG00000086102	ENST00000318524	ENSE00001793176	33311106	33311177	6	2	2			TRUE			IPR036867, IPR034078, IPR034076, IPR019787, IPR019786, IPR001841, IPR001374	R3H_dom_sf, NFX1_fam, R3H_NF-X1, Znf_PHD-finger, Zinc_finger_PHD-type_CS, Znf_RING, R3H_dom	FALSE	FALSE
9	33313654	33313793	NFX1	ENSG00000086102	ENST00000318524	ENSE00001607809	33313654	33313793	7	2	1						IPR036867, IPR034078, IPR034076, IPR019787, IPR019786, IPR001841, IPR001374	R3H_dom_sf, NFX1_fam, R3H_NF-X1, Znf_PHD-finger, Zinc_finger_PHD-type_CS, Znf_RING, R3H_dom	FALSE	FALSE
9	33318731	33318830	NFX1	ENSG00000086102	ENST00000318524	ENSE00001679989	33318731	33318830	8	1	2						IPR036867, IPR034078, IPR034076, IPR019787, IPR019786, IPR001841, IPR001374	R3H_dom_sf, NFX1_fam, R3H_NF-X1, Znf_PHD-finger, Zinc_finger_PHD-type_CS, Znf_RING, R3H_dom	FALSE	FALSE
9	33318910	33319127	NFX1	ENSG00000086102	ENST00000318524	ENSE00001608394	33318910	33319127	9	2	1						IPR036867, IPR034078, IPR034076, IPR019787, IPR019786, IPR001841, IPR001374	R3H_dom_sf, NFX1_fam, R3H_NF-X1, Znf_PHD-finger, Zinc_finger_PHD-type_CS, Znf_RING, R3H_dom	FALSE	FALSE
9	33328581	33328678	NFX1	ENSG00000086102	ENST00000318524	ENSE00003677443	33328581	33328678	10	1	0						IPR036867, IPR034078, IPR034076, IPR019787, IPR019786, IPR001841, IPR001374	R3H_dom_sf, NFX1_fam, R3H_NF-X1, Znf_PHD-finger, Zinc_finger_PHD-type_CS, Znf_RING, R3H_dom	FALSE	FALSE
9	33332472	33332502	NFX1	ENSG00000086102	ENST00000318524	ENSE00001746240	33332472	33332502	11	0	1						IPR036867, IPR034078, IPR034076, IPR019787, IPR019786, IPR001841, IPR001374	R3H_dom_sf, NFX1_fam, R3H_NF-X1, Znf_PHD-finger, Zinc_finger_PHD-type_CS, Znf_RING, R3H_dom	FALSE	FALSE
9	33338510	33338589	NFX1	ENSG00000086102	ENST00000318524	ENSE00001706754	33338510	33338589	12	1	0						IPR036867, IPR034078, IPR034076, IPR019787, IPR019786, IPR001841, IPR001374	R3H_dom_sf, NFX1_fam, R3H_NF-X1, Znf_PHD-finger, Zinc_finger_PHD-type_CS, Znf_RING, R3H_dom	FALSE	FALSE
9	33342746	33342854	NFX1	ENSG00000086102	ENST00000318524	ENSE00001661449	33342746	33342854	13	0	1						IPR036867, IPR034078, IPR034076, IPR019787, IPR019786, IPR001841, IPR001374	R3H_dom_sf, NFX1_fam, R3H_NF-X1, Znf_PHD-finger, Zinc_finger_PHD-type_CS, Znf_RING, R3H_dom	FALSE	FALSE
9	33344069	33344188	NFX1	ENSG00000086102	ENST00000318524	ENSE00003540565	33344069	33344188	14	1	1		TRUE				IPR036867, IPR034078, IPR034076, IPR019787, IPR019786, IPR001841, IPR001374	R3H_dom_sf, NFX1_fam, R3H_NF-X1, Znf_PHD-finger, Zinc_finger_PHD-type_CS, Znf_RING, R3H_dom	FALSE	FALSE
9	33347038	33347117	NFX1	ENSG00000086102	ENST00000318524	ENSE00003664994	33347038	33347117	15	1	0						IPR036867, IPR034078, IPR034076, IPR019787, IPR019786, IPR001841, IPR001374	R3H_dom_sf, NFX1_fam, R3H_NF-X1, Znf_PHD-finger, Zinc_finger_PHD-type_CS, Znf_RING, R3H_dom	FALSE	FALSE
9	33347663	33347740	NFX1	ENSG00000086102	ENST00000318524	ENSE00001481377	33347663	33348723	16	0	-1						IPR034078, IPR019787, IPR019786, IPR001841	NFX1_fam, Znf_PHD-finger, Zinc_finger_PHD-type_CS, Znf_RING	FALSE	FALSE
9	33290573	33290597	NFX1	ENSG00000086102	ENST00000379540	ENSE00001840726	33290516	33290597	1	-1	1						IPR036867, IPR034078, IPR034076, IPR019787, IPR019786, IPR001841, IPR001374	R3H_dom_sf, NFX1_fam, R3H_NF-X1, Znf_PHD-finger, Zinc_finger_PHD-type_CS, Znf_RING, R3H_dom	FALSE	FALSE
9	33351560	33351790	NFX1	ENSG00000086102	ENST00000379540	ENSE00000982600	33351560	33351790	16	0	0						IPR036867, IPR034078, IPR034076, IPR019787, IPR019786, IPR001841, IPR001374	R3H_dom_sf, NFX1_fam, R3H_NF-X1, Znf_PHD-finger, Zinc_finger_PHD-type_CS, Znf_RING, R3H_dom	FALSE	FALSE
9	33352646	33352719	NFX1	ENSG00000086102	ENST00000379540	ENSE00000982601	33352646	33352719	17	0	2						IPR036867, IPR034078, IPR034076, IPR019787, IPR019786, IPR001841, IPR001374	R3H_dom_sf, NFX1_fam, R3H_NF-X1, Znf_PHD-finger, Zinc_finger_PHD-type_CS, Znf_RING, R3H_dom	FALSE	FALSE
9	33354086	33354187	NFX1	ENSG00000086102	ENST00000379540	ENSE00000982602	33354086	33354187	18	2	2			TRUE			IPR036867, IPR034078, IPR034076, IPR019787, IPR019786, IPR001841, IPR001374	R3H_dom_sf, NFX1_fam, R3H_NF-X1, Znf_PHD-finger, Zinc_finger_PHD-type_CS, Znf_RING, R3H_dom	FALSE	FALSE
9	33354851	33354892	NFX1	ENSG00000086102	ENST00000379540	ENSE00002718376	33354851	33354892	19	2	2			TRUE			IPR036867, IPR034078, IPR034076, IPR019787, IPR019786, IPR001841, IPR001374	R3H_dom_sf, NFX1_fam, R3H_NF-X1, Znf_PHD-finger, Zinc_finger_PHD-type_CS, Znf_RING, R3H_dom	FALSE	FALSE
9	33364010	33364108	NFX1	ENSG00000086102	ENST00000379540	ENSE00001091745	33364010	33364108	20	2	2			TRUE			IPR036867, IPR034078, IPR034076, IPR019787, IPR019786, IPR001841, IPR001374	R3H_dom_sf, NFX1_fam, R3H_NF-X1, Znf_PHD-finger, Zinc_finger_PHD-type_CS, Znf_RING, R3H_dom	FALSE	FALSE
9	33364708	33364774	NFX1	ENSG00000086102	ENST00000379540	ENSE00001390437	33364708	33364774	21	2	0						IPR036867, IPR034078, IPR034076, IPR019787, IPR019786, IPR001841, IPR001374	R3H_dom_sf, NFX1_fam, R3H_NF-X1, Znf_PHD-finger, Zinc_finger_PHD-type_CS, Znf_RING, R3H_dom	FALSE	FALSE
9	33366629	33366774	NFX1	ENSG00000086102	ENST00000379540	ENSE00003671660	33366629	33366774	22	0	2						IPR036867, IPR034078, IPR034076, IPR019787, IPR019786, IPR001841, IPR001374	R3H_dom_sf, NFX1_fam, R3H_NF-X1, Znf_PHD-finger, Zinc_finger_PHD-type_CS, Znf_RING, R3H_dom	FALSE	FALSE
9	33367515	33367619	NFX1	ENSG00000086102	ENST00000379540	ENSE00001091743	33367515	33367619	23	2	2			TRUE			IPR036867, IPR034078, IPR034076, IPR019787, IPR019786, IPR001841, IPR001374	R3H_dom_sf, NFX1_fam, R3H_NF-X1, Znf_PHD-finger, Zinc_finger_PHD-type_CS, Znf_RING, R3H_dom	FALSE	FALSE
9	33369906	33369978	NFX1	ENSG00000086102	ENST00000379540	ENSE00001387534	33369906	33371157	24	2	-1						IPR036867, IPR034078, IPR034076, IPR019787, IPR019786, IPR001841, IPR001374	R3H_dom_sf, NFX1_fam, R3H_NF-X1, Znf_PHD-finger, Zinc_finger_PHD-type_CS, Znf_RING, R3H_dom	FALSE	FALSE
9	92115314	92115370	SPTLC1	ENSG00000090054	ENST00000262554	ENSE00001844829	92115314	92115413	1	-1	0						IPR015424, IPR015422, IPR015421	PyrdxlP-dep_Trfase, PyrdxlP-dep_Trfase_dom1, PyrdxlP-dep_Trfase_major	FALSE	FALSE
9	92112455	92112562	SPTLC1	ENSG00000090054	ENST00000262554	ENSE00003673066	92112455	92112562	2	0	0	TRUE
9	92108740	92108834	SPTLC1	ENSG00000090054	ENST00000262554	ENSE00003620957	92108740	92108834	3	0	2
9	92080870	92080963	SPTLC1	ENSG00000090054	ENST00000262554	ENSE00003680898	92080870	92080963	4	2	0
9	92080016	92080088	SPTLC1	ENSG00000090054	ENST00000262554	ENSE00003462145	92080016	92080088	5	0	1
9	92067966	92068098	SPTLC1	ENSG00000090054	ENST00000262554	ENSE00003619775	92067966	92068098	6	1	2						IPR015424, IPR015422, IPR015421	PyrdxlP-dep_Trfase, PyrdxlP-dep_Trfase_dom1, PyrdxlP-dep_Trfase_major	FALSE	FALSE
9	92059179	92059308	SPTLC1	ENSG00000090054	ENST00000262554	ENSE00003481914	92059179	92059308	7	2	0						IPR015424, IPR015422, IPR015421	PyrdxlP-dep_Trfase, PyrdxlP-dep_Trfase_dom1, PyrdxlP-dep_Trfase_major	FALSE	FALSE
9	92055405	92055494	SPTLC1	ENSG00000090054	ENST00000262554	ENSE00000711172	92055405	92055494	8	0	0	TRUE					IPR015424, IPR015422, IPR015421	PyrdxlP-dep_Trfase, PyrdxlP-dep_Trfase_dom1, PyrdxlP-dep_Trfase_major	FALSE	FALSE
9	92049960	92050067	SPTLC1	ENSG00000090054	ENST00000262554	ENSE00000900661	92049960	92050067	9	0	0	TRUE					IPR015424, IPR015422, IPR015421	PyrdxlP-dep_Trfase, PyrdxlP-dep_Trfase_dom1, PyrdxlP-dep_Trfase_major	FALSE	FALSE
9	92047613	92047708	SPTLC1	ENSG00000090054	ENST00000262554	ENSE00000869997	92047613	92047708	10	0	0	TRUE					IPR015424, IPR015422, IPR015421	PyrdxlP-dep_Trfase, PyrdxlP-dep_Trfase_dom1, PyrdxlP-dep_Trfase_major	FALSE	FALSE
9	92047172	92047268	SPTLC1	ENSG00000090054	ENST00000262554	ENSE00000869998	92047172	92047268	11	0	1						IPR015424, IPR015422, IPR015421	PyrdxlP-dep_Trfase, PyrdxlP-dep_Trfase_dom1, PyrdxlP-dep_Trfase_major	FALSE	FALSE
9	92045999	92046053	SPTLC1	ENSG00000090054	ENST00000262554	ENSE00000711158	92045999	92046053	12	1	2						IPR015424, IPR015422, IPR015421	PyrdxlP-dep_Trfase, PyrdxlP-dep_Trfase_dom1, PyrdxlP-dep_Trfase_major	FALSE	FALSE
9	92038248	92038365	SPTLC1	ENSG00000090054	ENST00000262554	ENSE00000900659	92038248	92038365	13	2	0						IPR015424, IPR015422, IPR015421	PyrdxlP-dep_Trfase, PyrdxlP-dep_Trfase_dom1, PyrdxlP-dep_Trfase_major	FALSE	FALSE
9	92034810	92034883	SPTLC1	ENSG00000090054	ENST00000262554	ENSE00003471749	92034810	92034883	14	0	2						IPR015424, IPR015422, IPR015421	PyrdxlP-dep_Trfase, PyrdxlP-dep_Trfase_dom1, PyrdxlP-dep_Trfase_major	FALSE	FALSE
9	92032465	92032558	SPTLC1	ENSG00000090054	ENST00000262554	ENSE00001922759	92031147	92032558	15	2	-1						IPR015424, IPR015422, IPR015421	PyrdxlP-dep_Trfase, PyrdxlP-dep_Trfase_dom1, PyrdxlP-dep_Trfase_major	FALSE	FALSE
9	92115314	92115370	SPTLC1	ENSG00000090054	ENST00000337841	ENSE00001851702	92115314	92115383	1	-1	0						IPR015424, IPR015422	PyrdxlP-dep_Trfase, PyrdxlP-dep_Trfase_dom1	FALSE	FALSE
9	92079562	92079566	SPTLC1	ENSG00000090054	ENST00000337841	ENSE00001349309	92079061	92079566	6	1	-1						IPR015424, IPR015422	PyrdxlP-dep_Trfase, PyrdxlP-dep_Trfase_dom1	FALSE	FALSE
9	92115314	92115370	SPTLC1	ENSG00000090054	ENST00000644140	ENSE00003830103	92115314	92115374	1	-1	0
9	92070292	92070296	SPTLC1	ENSG00000090054	ENST00000644140	ENSE00003819645	92070124	92070296	6	1	-1
9			SPTLC1	ENSG00000090054	ENST00000644140	ENSE00003818347	92031272	92032558	16	-1	-1
9	92115314	92115370	SPTLC1	ENSG00000090054	ENST00000646534	ENSE00003815855	92115314	92115373	1	-1	0
9	92077028	92077035	SPTLC1	ENSG00000090054	ENST00000646534	ENSE00003814631	92076798	92077035	6	1	-1
9			SPTLC1	ENSG00000090054	ENST00000646534	ENSE00003480200	92067966	92068098	7	-1	-1				TRUE
9			SPTLC1	ENSG00000090054	ENST00000646534	ENSE00003589868	92059179	92059308	8	-1	-1				TRUE
9			SPTLC1	ENSG00000090054	ENST00000646534	ENSE00003827154	92055405	92055494	9	-1	-1				TRUE
9			SPTLC1	ENSG00000090054	ENST00000646534	ENSE00003828787	92049960	92050067	10	-1	-1				TRUE
9			SPTLC1	ENSG00000090054	ENST00000646534	ENSE00003820555	92047613	92047708	11	-1	-1				TRUE
9			SPTLC1	ENSG00000090054	ENST00000646534	ENSE00003824305	92047172	92047268	12	-1	-1				TRUE
9			SPTLC1	ENSG00000090054	ENST00000646534	ENSE00003822610	92045999	92046053	13	-1	-1				TRUE
9			SPTLC1	ENSG00000090054	ENST00000646534	ENSE00003819047	92038248	92038365	14	-1	-1				TRUE
9			SPTLC1	ENSG00000090054	ENST00000646534	ENSE00003600120	92034810	92034883	15	-1	-1				TRUE
9			SPTLC1	ENSG00000090054	ENST00000646534	ENSE00003816386	92031146	92032558	16	-1	-1
9	109320141	109320446	EPB41L4B	ENSG00000095203	ENST00000374557	ENSE00001880384	109320141	109320964	1	-1	0						IPR035963, IPR030698, IPR029071, IPR019749, IPR019748, IPR019747, IPR018980, IPR018979, IPR014847, IPR014352, IPR011993, IPR000798	FERM_2, Band4.1-like4B, Ubiquitin-like_domsf, Band_41_domain, FERM_central, FERM_CS, FERM_PH-like_C, FERM_N, FERM-adjacent, FERM/acyl-CoA-bd_prot_sf, PH-like_dom_sf, Ez/rad/moesin-like	FALSE	FALSE
9	109279817	109279921	EPB41L4B	ENSG00000095203	ENST00000374557	ENSE00001764146	109279817	109279921	2	0	0	TRUE					IPR035963, IPR030698, IPR029071, IPR019749, IPR019748, IPR019747, IPR018980, IPR018979, IPR014847, IPR014352, IPR011993, IPR000798	FERM_2, Band4.1-like4B, Ubiquitin-like_domsf, Band_41_domain, FERM_central, FERM_CS, FERM_PH-like_C, FERM_N, FERM-adjacent, FERM/acyl-CoA-bd_prot_sf, PH-like_dom_sf, Ez/rad/moesin-like	FALSE	FALSE
9	109268391	109268433	EPB41L4B	ENSG00000095203	ENST00000374557	ENSE00001604217	109268391	109268433	3	0	1						IPR035963, IPR030698, IPR029071, IPR019749, IPR019748, IPR019747, IPR018980, IPR018979, IPR014847, IPR014352, IPR011993, IPR000798	FERM_2, Band4.1-like4B, Ubiquitin-like_domsf, Band_41_domain, FERM_central, FERM_CS, FERM_PH-like_C, FERM_N, FERM-adjacent, FERM/acyl-CoA-bd_prot_sf, PH-like_dom_sf, Ez/rad/moesin-like	FALSE	FALSE
9	109267473	109267551	EPB41L4B	ENSG00000095203	ENST00000374557	ENSE00001652172	109267473	109267551	4	1	2						IPR035963, IPR030698, IPR029071, IPR019749, IPR019748, IPR019747, IPR018980, IPR018979, IPR014847, IPR014352, IPR011993, IPR000798	FERM_2, Band4.1-like4B, Ubiquitin-like_domsf, Band_41_domain, FERM_central, FERM_CS, FERM_PH-like_C, FERM_N, FERM-adjacent, FERM/acyl-CoA-bd_prot_sf, PH-like_dom_sf, Ez/rad/moesin-like	FALSE	FALSE
9	109264980	109265024	EPB41L4B	ENSG00000095203	ENST00000374557	ENSE00001642675	109264980	109265024	5	2	2			TRUE			IPR035963, IPR030698, IPR029071, IPR019749, IPR019748, IPR019747, IPR018980, IPR018979, IPR014847, IPR014352, IPR011993, IPR000798	FERM_2, Band4.1-like4B, Ubiquitin-like_domsf, Band_41_domain, FERM_central, FERM_CS, FERM_PH-like_C, FERM_N, FERM-adjacent, FERM/acyl-CoA-bd_prot_sf, PH-like_dom_sf, Ez/rad/moesin-like	FALSE	FALSE
9	109263050	109263102	EPB41L4B	ENSG00000095203	ENST00000374557	ENSE00001736234	109263050	109263102	6	2	1						IPR035963, IPR030698, IPR029071, IPR019749, IPR019748, IPR019747, IPR018980, IPR018979, IPR014847, IPR014352, IPR011993, IPR000798	FERM_2, Band4.1-like4B, Ubiquitin-like_domsf, Band_41_domain, FERM_central, FERM_CS, FERM_PH-like_C, FERM_N, FERM-adjacent, FERM/acyl-CoA-bd_prot_sf, PH-like_dom_sf, Ez/rad/moesin-like	FALSE	FALSE
9	109258177	109258297	EPB41L4B	ENSG00000095203	ENST00000374557	ENSE00001624788	109258177	109258297	7	1	2						IPR035963, IPR030698, IPR029071, IPR019749, IPR019748, IPR019747, IPR018980, IPR018979, IPR014847, IPR014352, IPR011993, IPR000798	FERM_2, Band4.1-like4B, Ubiquitin-like_domsf, Band_41_domain, FERM_central, FERM_CS, FERM_PH-like_C, FERM_N, FERM-adjacent, FERM/acyl-CoA-bd_prot_sf, PH-like_dom_sf, Ez/rad/moesin-like	FALSE	FALSE
9	109256393	109256480	EPB41L4B	ENSG00000095203	ENST00000374557	ENSE00001772755	109256393	109256480	8	2	0						IPR035963, IPR030698, IPR029071, IPR019749, IPR019748, IPR019747, IPR018980, IPR018979, IPR014847, IPR014352, IPR011993, IPR000798	FERM_2, Band4.1-like4B, Ubiquitin-like_domsf, Band_41_domain, FERM_central, FERM_CS, FERM_PH-like_C, FERM_N, FERM-adjacent, FERM/acyl-CoA-bd_prot_sf, PH-like_dom_sf, Ez/rad/moesin-like	FALSE	FALSE
9	109256136	109256224	EPB41L4B	ENSG00000095203	ENST00000374557	ENSE00001738454	109256136	109256224	9	0	2						IPR035963, IPR030698, IPR029071, IPR019749, IPR019748, IPR019747, IPR018980, IPR018979, IPR014847, IPR014352, IPR011993, IPR000798	FERM_2, Band4.1-like4B, Ubiquitin-like_domsf, Band_41_domain, FERM_central, FERM_CS, FERM_PH-like_C, FERM_N, FERM-adjacent, FERM/acyl-CoA-bd_prot_sf, PH-like_dom_sf, Ez/rad/moesin-like	FALSE	FALSE
9	109255774	109255843	EPB41L4B	ENSG00000095203	ENST00000374557	ENSE00001605717	109255774	109255843	10	2	0						IPR035963, IPR030698, IPR029071, IPR019749, IPR019748, IPR019747, IPR018980, IPR018979, IPR014847, IPR014352, IPR011993, IPR000798	FERM_2, Band4.1-like4B, Ubiquitin-like_domsf, Band_41_domain, FERM_central, FERM_CS, FERM_PH-like_C, FERM_N, FERM-adjacent, FERM/acyl-CoA-bd_prot_sf, PH-like_dom_sf, Ez/rad/moesin-like	FALSE	FALSE
9	109255511	109255680	EPB41L4B	ENSG00000095203	ENST00000374557	ENSE00000806036	109255511	109255680	11	0	2						IPR035963, IPR030698, IPR029071, IPR019749, IPR019748, IPR019747, IPR018980, IPR018979, IPR014847, IPR014352, IPR011993, IPR000798	FERM_2, Band4.1-like4B, Ubiquitin-like_domsf, Band_41_domain, FERM_central, FERM_CS, FERM_PH-like_C, FERM_N, FERM-adjacent, FERM/acyl-CoA-bd_prot_sf, PH-like_dom_sf, Ez/rad/moesin-like	FALSE	FALSE
9	109253441	109253550	EPB41L4B	ENSG00000095203	ENST00000374557	ENSE00001130238	109253441	109253550	12	2	1						IPR035963, IPR030698, IPR029071, IPR019749, IPR019748, IPR019747, IPR018980, IPR018979, IPR014847, IPR014352, IPR011993, IPR000798	FERM_2, Band4.1-like4B, Ubiquitin-like_domsf, Band_41_domain, FERM_central, FERM_CS, FERM_PH-like_C, FERM_N, FERM-adjacent, FERM/acyl-CoA-bd_prot_sf, PH-like_dom_sf, Ez/rad/moesin-like	FALSE	FALSE
9	109251481	109251511	EPB41L4B	ENSG00000095203	ENST00000374557	ENSE00001130231	109251481	109251511	13	1	2						IPR035963, IPR030698, IPR029071, IPR019749, IPR019748, IPR019747, IPR018980, IPR018979, IPR014847, IPR014352, IPR011993, IPR000798	FERM_2, Band4.1-like4B, Ubiquitin-like_domsf, Band_41_domain, FERM_central, FERM_CS, FERM_PH-like_C, FERM_N, FERM-adjacent, FERM/acyl-CoA-bd_prot_sf, PH-like_dom_sf, Ez/rad/moesin-like	FALSE	FALSE
9	109247756	109247789	EPB41L4B	ENSG00000095203	ENST00000374557	ENSE00001130226	109247756	109247789	14	2	0						IPR035963, IPR030698, IPR029071, IPR019749, IPR019748, IPR019747, IPR018980, IPR018979, IPR014847, IPR014352, IPR011993, IPR000798	FERM_2, Band4.1-like4B, Ubiquitin-like_domsf, Band_41_domain, FERM_central, FERM_CS, FERM_PH-like_C, FERM_N, FERM-adjacent, FERM/acyl-CoA-bd_prot_sf, PH-like_dom_sf, Ez/rad/moesin-like	FALSE	FALSE
9	109243618	109243682	EPB41L4B	ENSG00000095203	ENST00000374557	ENSE00000806030	109243618	109243682	15	0	2						IPR035963, IPR030698, IPR029071, IPR019749, IPR019748, IPR019747, IPR018980, IPR018979, IPR014847, IPR014352, IPR011993, IPR000798	FERM_2, Band4.1-like4B, Ubiquitin-like_domsf, Band_41_domain, FERM_central, FERM_CS, FERM_PH-like_C, FERM_N, FERM-adjacent, FERM/acyl-CoA-bd_prot_sf, PH-like_dom_sf, Ez/rad/moesin-like	FALSE	FALSE
9	109241662	109241809	EPB41L4B	ENSG00000095203	ENST00000374557	ENSE00001816198	109239731	109241809	16	2	-1						IPR035963, IPR030698, IPR029071, IPR019749, IPR019748, IPR019747, IPR018980, IPR018979, IPR014847, IPR014352, IPR011993, IPR000798	FERM_2, Band4.1-like4B, Ubiquitin-like_domsf, Band_41_domain, FERM_central, FERM_CS, FERM_PH-like_C, FERM_N, FERM-adjacent, FERM/acyl-CoA-bd_prot_sf, PH-like_dom_sf, Ez/rad/moesin-like	FALSE	FALSE
9	109216922	109217145	EPB41L4B	ENSG00000095203	ENST00000374566	ENSE00001034226	109216922	109217145	16	2	1						IPR035963, IPR030698, IPR029071, IPR019749, IPR019748, IPR019747, IPR018980, IPR018979, IPR014847, IPR014352, IPR011993, IPR000798	FERM_2, Band4.1-like4B, Ubiquitin-like_domsf, Band_41_domain, FERM_central, FERM_CS, FERM_PH-like_C, FERM_N, FERM-adjacent, FERM/acyl-CoA-bd_prot_sf, PH-like_dom_sf, Ez/rad/moesin-like	FALSE	FALSE
9	109213700	109213818	EPB41L4B	ENSG00000095203	ENST00000374566	ENSE00001034214	109213700	109213818	17	1	0						IPR035963, IPR030698, IPR029071, IPR019749, IPR019748, IPR019747, IPR018980, IPR018979, IPR014847, IPR014352, IPR011993, IPR000798	FERM_2, Band4.1-like4B, Ubiquitin-like_domsf, Band_41_domain, FERM_central, FERM_CS, FERM_PH-like_C, FERM_N, FERM-adjacent, FERM/acyl-CoA-bd_prot_sf, PH-like_dom_sf, Ez/rad/moesin-like	FALSE	FALSE
9	109207924	109208049	EPB41L4B	ENSG00000095203	ENST00000374566	ENSE00001034231	109207924	109208049	18	0	0	TRUE					IPR035963, IPR030698, IPR029071, IPR019749, IPR019748, IPR019747, IPR018980, IPR018979, IPR014847, IPR014352, IPR011993, IPR000798	FERM_2, Band4.1-like4B, Ubiquitin-like_domsf, Band_41_domain, FERM_central, FERM_CS, FERM_PH-like_C, FERM_N, FERM-adjacent, FERM/acyl-CoA-bd_prot_sf, PH-like_dom_sf, Ez/rad/moesin-like	FALSE	FALSE
9	109203663	109203730	EPB41L4B	ENSG00000095203	ENST00000374566	ENSE00001034233	109203663	109203730	19	0	2						IPR035963, IPR030698, IPR029071, IPR019749, IPR019748, IPR019747, IPR018980, IPR018979, IPR014847, IPR014352, IPR011993, IPR000798	FERM_2, Band4.1-like4B, Ubiquitin-like_domsf, Band_41_domain, FERM_central, FERM_CS, FERM_PH-like_C, FERM_N, FERM-adjacent, FERM/acyl-CoA-bd_prot_sf, PH-like_dom_sf, Ez/rad/moesin-like	FALSE	FALSE
9	109200236	109200334	EPB41L4B	ENSG00000095203	ENST00000374566	ENSE00001034217	109200236	109200334	20	2	2			TRUE			IPR035963, IPR030698, IPR029071, IPR019749, IPR019748, IPR019747, IPR018980, IPR018979, IPR014847, IPR014352, IPR011993, IPR000798	FERM_2, Band4.1-like4B, Ubiquitin-like_domsf, Band_41_domain, FERM_central, FERM_CS, FERM_PH-like_C, FERM_N, FERM-adjacent, FERM/acyl-CoA-bd_prot_sf, PH-like_dom_sf, Ez/rad/moesin-like	FALSE	FALSE
9	109194220	109194397	EPB41L4B	ENSG00000095203	ENST00000374566	ENSE00000926809	109194220	109194397	21	2	0						IPR035963, IPR030698, IPR029071, IPR019749, IPR019748, IPR019747, IPR018980, IPR018979, IPR014847, IPR014352, IPR011993, IPR000798	FERM_2, Band4.1-like4B, Ubiquitin-like_domsf, Band_41_domain, FERM_central, FERM_CS, FERM_PH-like_C, FERM_N, FERM-adjacent, FERM/acyl-CoA-bd_prot_sf, PH-like_dom_sf, Ez/rad/moesin-like	FALSE	FALSE
9	109192278	109192355	EPB41L4B	ENSG00000095203	ENST00000374566	ENSE00000926808	109192278	109192355	22	0	0	TRUE					IPR035963, IPR030698, IPR029071, IPR019749, IPR019748, IPR019747, IPR018980, IPR018979, IPR014847, IPR014352, IPR011993, IPR000798	FERM_2, Band4.1-like4B, Ubiquitin-like_domsf, Band_41_domain, FERM_central, FERM_CS, FERM_PH-like_C, FERM_N, FERM-adjacent, FERM/acyl-CoA-bd_prot_sf, PH-like_dom_sf, Ez/rad/moesin-like	FALSE	FALSE
9	109185489	109185605	EPB41L4B	ENSG00000095203	ENST00000374566	ENSE00000926807	109185489	109185605	23	0	0	TRUE					IPR035963, IPR030698, IPR029071, IPR019749, IPR019748, IPR019747, IPR018980, IPR018979, IPR014847, IPR014352, IPR011993, IPR000798	FERM_2, Band4.1-like4B, Ubiquitin-like_domsf, Band_41_domain, FERM_central, FERM_CS, FERM_PH-like_C, FERM_N, FERM-adjacent, FERM/acyl-CoA-bd_prot_sf, PH-like_dom_sf, Ez/rad/moesin-like	FALSE	FALSE
9	109182729	109182797	EPB41L4B	ENSG00000095203	ENST00000374566	ENSE00000926806	109182729	109182797	24	0	0	TRUE					IPR035963, IPR030698, IPR029071, IPR019749, IPR019748, IPR019747, IPR018980, IPR018979, IPR014847, IPR014352, IPR011993, IPR000798	FERM_2, Band4.1-like4B, Ubiquitin-like_domsf, Band_41_domain, FERM_central, FERM_CS, FERM_PH-like_C, FERM_N, FERM-adjacent, FERM/acyl-CoA-bd_prot_sf, PH-like_dom_sf, Ez/rad/moesin-like	FALSE	FALSE
9	109176551	109176696	EPB41L4B	ENSG00000095203	ENST00000374566	ENSE00001463836	109176551	109176696	25	0	2						IPR035963, IPR030698, IPR029071, IPR019749, IPR019748, IPR019747, IPR018980, IPR018979, IPR014847, IPR014352, IPR011993, IPR000798	FERM_2, Band4.1-like4B, Ubiquitin-like_domsf, Band_41_domain, FERM_central, FERM_CS, FERM_PH-like_C, FERM_N, FERM-adjacent, FERM/acyl-CoA-bd_prot_sf, PH-like_dom_sf, Ez/rad/moesin-like	FALSE	FALSE
9	109174554	109174623	EPB41L4B	ENSG00000095203	ENST00000374566	ENSE00001614452	109171975	109174623	26	2	-1						IPR035963, IPR030698, IPR029071, IPR019749, IPR019748, IPR019747, IPR018980, IPR018979, IPR014847, IPR014352, IPR011993, IPR000798	FERM_2, Band4.1-like4B, Ubiquitin-like_domsf, Band_41_domain, FERM_central, FERM_CS, FERM_PH-like_C, FERM_N, FERM-adjacent, FERM/acyl-CoA-bd_prot_sf, PH-like_dom_sf, Ez/rad/moesin-like	FALSE	FALSE
9			TMEM38B	ENSG00000095209	ENST00000374688	ENSE00001464352	105700984	105701643	1	-1	-1				TRUE
9	105705647	105705753	TMEM38B	ENSG00000095209	ENST00000374688	ENSE00003798742	105705597	105705753	2	-1	2
9	105721537	105721721	TMEM38B	ENSG00000095209	ENST00000374688	ENSE00000983304	105721537	105721721	3	2	1
9	105722534	105722621	TMEM38B	ENSG00000095209	ENST00000374688	ENSE00000983305	105722534	105722621	4	1	2
9	105748073	105748190	TMEM38B	ENSG00000095209	ENST00000374688	ENSE00001023568	105748073	105748190	5	2	0
9	105773865	105774080	TMEM38B	ENSG00000095209	ENST00000374688	ENSE00001464365	105773865	105776612	6	0	-1
9	105694661	105694772	TMEM38B	ENSG00000095209	ENST00000374692	ENSE00003619209	105694541	105694772	1	-1	1
9	105705597	105705753	TMEM38B	ENSG00000095209	ENST00000374692	ENSE00003643141	105705597	105705753	2	1	2
9	105773865	105774080	TMEM38B	ENSG00000095209	ENST00000374692	ENSE00003845109	105773865	105776629	6	0	-1
9			TMEM38B	ENSG00000095209	ENST00000434214	ENSE00003525728	105694544	105694772	1	-1	-1				TRUE
9			TMEM38B	ENSG00000095209	ENST00000434214	ENSE00001696272	105702707	105702822	2	-1	-1
9	105705675	105705753	TMEM38B	ENSG00000095209	ENST00000435034	ENSE00001802117	105705675	105705753	1	1	2
9	105749076	105749093	TMEM38B	ENSG00000095209	ENST00000435034	ENSE00001725921	105749076	105749111	5	0	-1
9			TMEM38B	ENSG00000095209	ENST00000435034	ENSE00001644969	105773865	105774079	6	-1	-1
9	105721687	105721721	TMEM38B	ENSG00000095209	ENST00000451560	ENSE00001752163	105721687	105721721	1	2	1
9	105749073	105749075	TMEM38B	ENSG00000095209	ENST00000451560	ENSE00001654405	105749073	105749282	4	0	-1
9	120842737	120842909	PSMD5	ENSG00000095261	ENST00000210313	ENSE00001896328	120842737	120842922	1	-1	2						IPR019538, IPR016024	PSMD5, ARM-type_fold	FALSE	FALSE
9	120833312	120833456	PSMD5	ENSG00000095261	ENST00000210313	ENSE00003466325	120833312	120833456	2	2	0						IPR019538, IPR016024	PSMD5, ARM-type_fold	FALSE	FALSE
9	120831832	120831945	PSMD5	ENSG00000095261	ENST00000210313	ENSE00003648374	120831832	120831945	3	0	0	TRUE					IPR019538, IPR016024	PSMD5, ARM-type_fold	FALSE	FALSE
9	120831331	120831459	PSMD5	ENSG00000095261	ENST00000210313	ENSE00001749259	120831331	120831459	4	0	0	TRUE					IPR019538, IPR016024	PSMD5, ARM-type_fold	FALSE	FALSE
9	120829099	120829208	PSMD5	ENSG00000095261	ENST00000210313	ENSE00001656052	120829099	120829208	5	0	2						IPR019538, IPR016024	PSMD5, ARM-type_fold	FALSE	FALSE
9	120826765	120826907	PSMD5	ENSG00000095261	ENST00000210313	ENSE00001664782	120826765	120826907	6	2	1						IPR019538, IPR016024	PSMD5, ARM-type_fold	FALSE	FALSE
9	120824494	120824685	PSMD5	ENSG00000095261	ENST00000210313	ENSE00001724122	120824494	120824685	7	1	1		TRUE				IPR019538, IPR016024	PSMD5, ARM-type_fold	FALSE	FALSE
9	120821355	120821464	PSMD5	ENSG00000095261	ENST00000210313	ENSE00001680614	120821355	120821464	8	1	0
9	120820839	120820979	PSMD5	ENSG00000095261	ENST00000210313	ENSE00001714724	120820839	120820979	9	0	0	TRUE
9	120817906	120818163	PSMD5	ENSG00000095261	ENST00000210313	ENSE00001853489	120816053	120818163	10	0	-1						IPR019538, IPR016024	PSMD5, ARM-type_fold	FALSE	FALSE
9	120842737	120842909	PSMD5	ENSG00000095261	ENST00000373904	ENSE00002265372	120842737	120842951	1	-1	2						IPR019538, IPR016024	PSMD5, ARM-type_fold	FALSE	FALSE
9	120817906	120818163	PSMD5	ENSG00000095261	ENST00000373904	ENSE00000806442	120817796	120818163	9	0	-1						IPR019538, IPR016024	PSMD5, ARM-type_fold	FALSE	FALSE
9	120824494	120824518	PSMD5	ENSG00000095261	ENST00000373920	ENSE00003642777	120824494	120824518	1	0	1
9	120815723	120815788	PSMD5	ENSG00000095261	ENST00000373920	ENSE00001461918	120815496	120815788	4	0	-1
9	120842737	120842909	PSMD5	ENSG00000095261	ENST00000476949	ENSE00001821744	120842737	120842911	1	-1	2
9	120831900	120831945	PSMD5	ENSG00000095261	ENST00000476949	ENSE00003635027	120831832	120831945	2	2	-1
9			PSMD5	ENSG00000095261	ENST00000476949	ENSE00001909873	120831367	120831459	3	-1	-1
9	120842737	120842909	PSMD5	ENSG00000095261	ENST00000625444	ENSE00003771376	120842737	120842909	1	0	2
9	120831900	120831945	PSMD5	ENSG00000095261	ENST00000625444	ENSE00003772561	120831900	120831945	2	2	0
9	122371085	122371091	PTGS1	ENSG00000095303	ENST00000223423	ENSE00001137275	122371080	122371091	1	-1	1						IPR037120, IPR029580, IPR019791, IPR010255	Haem_peroxidase_sf_animal, COX-1, Haem_peroxidase_animal, Haem_peroxidase_sf	FALSE	FALSE
9	122371186	122371272	PTGS1	ENSG00000095303	ENST00000223423	ENSE00003574302	122371186	122371272	2	1	1		TRUE				IPR037120, IPR029580, IPR019791, IPR010255	Haem_peroxidase_sf_animal, COX-1, Haem_peroxidase_animal, Haem_peroxidase_sf	FALSE	FALSE
9	122377899	122378015	PTGS1	ENSG00000095303	ENST00000223423	ENSE00003536647	122377899	122378015	3	1	1		TRUE				IPR037120, IPR029580, IPR019791, IPR010255	Haem_peroxidase_sf_animal, COX-1, Haem_peroxidase_animal, Haem_peroxidase_sf	FALSE	FALSE
9	122378433	122378573	PTGS1	ENSG00000095303	ENST00000223423	ENSE00003462792	122378433	122378573	4	1	1		TRUE				IPR037120, IPR029580, IPR019791, IPR010255	Haem_peroxidase_sf_animal, COX-1, Haem_peroxidase_animal, Haem_peroxidase_sf	FALSE	FALSE
9	122378775	122378918	PTGS1	ENSG00000095303	ENST00000223423	ENSE00001732837	122378775	122378918	5	1	1		TRUE				IPR037120, IPR029580, IPR019791	Haem_peroxidase_sf_animal, COX-1, Haem_peroxidase_animal	FALSE	FALSE
9	122381371	122381552	PTGS1	ENSG00000095303	ENST00000223423	ENSE00001745009	122381371	122381552	6	1	0						IPR037120, IPR029580, IPR019791	Haem_peroxidase_sf_animal, COX-1, Haem_peroxidase_animal	FALSE	FALSE
9	122381664	122381747	PTGS1	ENSG00000095303	ENST00000223423	ENSE00001707197	122381664	122381747	7	0	0	TRUE					IPR037120, IPR029580, IPR019791	Haem_peroxidase_sf_animal, COX-1, Haem_peroxidase_animal	FALSE	FALSE
9	122383509	122383755	PTGS1	ENSG00000095303	ENST00000223423	ENSE00001786801	122383509	122383755	8	0	1						IPR037120, IPR029580, IPR019791	Haem_peroxidase_sf_animal, COX-1, Haem_peroxidase_animal	FALSE	FALSE
9	122386446	122386621	PTGS1	ENSG00000095303	ENST00000223423	ENSE00000806530	122386446	122386621	9	1	0						IPR037120, IPR029580, IPR019791	Haem_peroxidase_sf_animal, COX-1, Haem_peroxidase_animal	FALSE	FALSE
9	122390198	122390345	PTGS1	ENSG00000095303	ENST00000223423	ENSE00001632249	122390198	122390345	10	0	1						IPR037120, IPR029580, IPR019791	Haem_peroxidase_sf_animal, COX-1, Haem_peroxidase_animal	FALSE	FALSE
9	122392189	122392544	PTGS1	ENSG00000095303	ENST00000223423	ENSE00001815959	122392189	122393178	11	1	-1						IPR037120, IPR029580, IPR019791, IPR010255	Haem_peroxidase_sf_animal, COX-1, Haem_peroxidase_animal, Haem_peroxidase_sf	FALSE	FALSE
9	122371085	122371091	PTGS1	ENSG00000095303	ENST00000362012	ENSE00003825198	122371024	122371091	1	-1	1						IPR037120, IPR029580, IPR019791, IPR010255	Haem_peroxidase_sf_animal, COX-1, Haem_peroxidase_animal, Haem_peroxidase_sf	FALSE	FALSE
9	122386446	122386732	PTGS1	ENSG00000095303	ENST00000362012	ENSE00001608834	122386446	122386732	9	1	0						IPR037120, IPR029580, IPR019791, IPR010255	Haem_peroxidase_sf_animal, COX-1, Haem_peroxidase_animal, Haem_peroxidase_sf	FALSE	FALSE
9	122392189	122392544	PTGS1	ENSG00000095303	ENST00000362012	ENSE00001167228	122392189	122395703	11	1	-1						IPR037120, IPR029580, IPR019791, IPR010255	Haem_peroxidase_sf_animal, COX-1, Haem_peroxidase_animal, Haem_peroxidase_sf	FALSE	FALSE
9			PTGS1	ENSG00000095303	ENST00000373698	ENSE00002207985	122375322	122375444	1	-1	-1				TRUE		IPR037120, IPR029580, IPR019791	Haem_peroxidase_sf_animal, COX-1, Haem_peroxidase_animal	FALSE	FALSE
9	122378549	122378573	PTGS1	ENSG00000095303	ENST00000373698	ENSE00003544037	122378433	122378573	3	-1	1						IPR037120, IPR029580, IPR019791	Haem_peroxidase_sf_animal, COX-1, Haem_peroxidase_animal	FALSE	FALSE
9	122392189	122392544	PTGS1	ENSG00000095303	ENST00000373698	ENSE00002208557	122392189	122392788	10	1	-1						IPR037120, IPR029580, IPR019791	Haem_peroxidase_sf_animal, COX-1, Haem_peroxidase_animal	FALSE	FALSE
9	122371085	122371091	PTGS1	ENSG00000095303	ENST00000426608	ENSE00003827632	122371071	122371091	1	-1	1						IPR037120, IPR029580	Haem_peroxidase_sf_animal, COX-1	FALSE	FALSE
9	122378775	122378851	PTGS1	ENSG00000095303	ENST00000426608	ENSE00001461334	122378775	122378851	4	1	0						IPR037120, IPR029580	Haem_peroxidase_sf_animal, COX-1	FALSE	FALSE
9	122381496	122381552	PTGS1	ENSG00000095303	ENST00000426608	ENSE00001461325	122381496	122381552	5	0	0	TRUE					IPR037120, IPR029580	Haem_peroxidase_sf_animal, COX-1	FALSE	FALSE
9	122383509	122383570	PTGS1	ENSG00000095303	ENST00000426608	ENSE00001743740	122383509	122383570	7	0	2						IPR037120, IPR029580	Haem_peroxidase_sf_animal, COX-1	FALSE	FALSE
9			PTGS1	ENSG00000095303	ENST00000540753	ENSE00003822936	122370542	122370842	1	-1	-1						IPR037120, IPR029580, IPR019791, IPR010255	Haem_peroxidase_sf_animal, COX-1, Haem_peroxidase_animal, Haem_peroxidase_sf	FALSE	FALSE
9	122371816	122371834	PTGS1	ENSG00000095303	ENST00000540753	ENSE00002283790	122371613	122371834	3	-1	1						IPR037120, IPR029580, IPR019791, IPR010255	Haem_peroxidase_sf_animal, COX-1, Haem_peroxidase_animal, Haem_peroxidase_sf	FALSE	FALSE
9	122392189	122392544	PTGS1	ENSG00000095303	ENST00000540753	ENSE00003817279	122392189	122392654	12	1	-1						IPR037120, IPR029580, IPR019791, IPR010255	Haem_peroxidase_sf_animal, COX-1, Haem_peroxidase_animal, Haem_peroxidase_sf	FALSE	FALSE
9	122371085	122371091	PTGS1	ENSG00000095303	ENST00000619306	ENSE00003820790	122371039	122371091	1	-1	1						IPR037120, IPR029580, IPR019791, IPR010255	Haem_peroxidase_sf_animal, COX-1, Haem_peroxidase_animal, Haem_peroxidase_sf	FALSE	FALSE
9	122392189	122392544	PTGS1	ENSG00000095303	ENST00000619306	ENSE00003819288	122392189	122392608	10	1	-1						IPR037120, IPR029580, IPR019791, IPR010255	Haem_peroxidase_sf_animal, COX-1, Haem_peroxidase_animal, Haem_peroxidase_sf	FALSE	FALSE
9			PTGS1	ENSG00000095303	ENST00000643810	ENSE00002243781	122370530	122370842	1	-1	-1				TRUE		IPR037120, IPR029580, IPR019791	Haem_peroxidase_sf_animal, COX-1, Haem_peroxidase_animal	FALSE	FALSE
9			PTGS1	ENSG00000095303	ENST00000643810	ENSE00003633301	122371186	122371272	2	-1	-1				TRUE		IPR037120, IPR029580, IPR019791	Haem_peroxidase_sf_animal, COX-1, Haem_peroxidase_animal	FALSE	FALSE
9			PTGS1	ENSG00000095303	ENST00000643810	ENSE00003649069	122377899	122378015	3	-1	-1						IPR037120, IPR029580, IPR019791	Haem_peroxidase_sf_animal, COX-1, Haem_peroxidase_animal	FALSE	FALSE
9	122392189	122392388	PTGS1	ENSG00000095303	ENST00000643810	ENSE00003819689	122392189	122392388	11	1	0						IPR037120, IPR029580, IPR019791	Haem_peroxidase_sf_animal, COX-1, Haem_peroxidase_animal	FALSE	FALSE
9	128947720	128947751	NUP188	ENSG00000095319	ENST00000372577	ENSE00001904216	128947699	128947751	1	-1	2						IPR018864	Nucleoporin_Nup188	FALSE	FALSE
9	128949189	128949243	NUP188	ENSG00000095319	ENST00000372577	ENSE00003524798	128949189	128949243	2	2	0						IPR018864	Nucleoporin_Nup188	FALSE	FALSE
9	128952773	128952846	NUP188	ENSG00000095319	ENST00000372577	ENSE00003631390	128952773	128952846	3	0	2						IPR018864	Nucleoporin_Nup188	FALSE	FALSE
9	128956350	128956434	NUP188	ENSG00000095319	ENST00000372577	ENSE00003557176	128956350	128956434	4	2	0						IPR018864	Nucleoporin_Nup188	FALSE	FALSE
9	128956952	128957032	NUP188	ENSG00000095319	ENST00000372577	ENSE00003637202	128956952	128957032	5	0	0	TRUE					IPR018864	Nucleoporin_Nup188	FALSE	FALSE
9	128958010	128958054	NUP188	ENSG00000095319	ENST00000372577	ENSE00003426919	128958010	128958054	6	0	0	TRUE					IPR018864	Nucleoporin_Nup188	FALSE	FALSE
9	128958802	128958894	NUP188	ENSG00000095319	ENST00000372577	ENSE00001592068	128958802	128958894	7	0	0	TRUE					IPR018864	Nucleoporin_Nup188	FALSE	FALSE
9	128959015	128959134	NUP188	ENSG00000095319	ENST00000372577	ENSE00001798884	128959015	128959134	8	0	0	TRUE					IPR018864	Nucleoporin_Nup188	FALSE	FALSE
9	128968506	128968717	NUP188	ENSG00000095319	ENST00000372577	ENSE00001739038	128968506	128968717	9	0	2						IPR018864	Nucleoporin_Nup188	FALSE	FALSE
9	128969400	128969514	NUP188	ENSG00000095319	ENST00000372577	ENSE00001775593	128969400	128969514	10	2	0						IPR018864	Nucleoporin_Nup188	FALSE	FALSE
9	128970758	128970958	NUP188	ENSG00000095319	ENST00000372577	ENSE00001750947	128970758	128970958	11	0	0	TRUE					IPR018864	Nucleoporin_Nup188	FALSE	FALSE
9	128973160	128973249	NUP188	ENSG00000095319	ENST00000372577	ENSE00001622388	128973160	128973249	12	0	0	TRUE					IPR018864	Nucleoporin_Nup188	FALSE	FALSE
9	128979262	128979327	NUP188	ENSG00000095319	ENST00000372577	ENSE00001714918	128979262	128979327	13	0	0	TRUE					IPR018864	Nucleoporin_Nup188	FALSE	FALSE
9	128980606	128980725	NUP188	ENSG00000095319	ENST00000372577	ENSE00001705018	128980606	128980725	14	0	0	TRUE					IPR018864	Nucleoporin_Nup188	FALSE	FALSE
9	128981264	128981390	NUP188	ENSG00000095319	ENST00000372577	ENSE00001749697	128981264	128981390	15	0	1						IPR018864	Nucleoporin_Nup188	FALSE	FALSE
9	128982549	128982701	NUP188	ENSG00000095319	ENST00000372577	ENSE00001732095	128982549	128982701	16	1	1		TRUE				IPR018864	Nucleoporin_Nup188	FALSE	FALSE
9	128982902	128983028	NUP188	ENSG00000095319	ENST00000372577	ENSE00001618438	128982902	128983028	17	1	2						IPR018864	Nucleoporin_Nup188	FALSE	FALSE
9	128983293	128983380	NUP188	ENSG00000095319	ENST00000372577	ENSE00001743090	128983293	128983380	18	2	0						IPR018864	Nucleoporin_Nup188	FALSE	FALSE
9	128983474	128983550	NUP188	ENSG00000095319	ENST00000372577	ENSE00001603849	128983474	128983550	19	0	2						IPR018864	Nucleoporin_Nup188	FALSE	FALSE
9	128984900	128985014	NUP188	ENSG00000095319	ENST00000372577	ENSE00001721626	128984900	128985014	20	2	0						IPR018864	Nucleoporin_Nup188	FALSE	FALSE
9	128986558	128986678	NUP188	ENSG00000095319	ENST00000372577	ENSE00003653524	128986558	128986678	21	0	1						IPR018864	Nucleoporin_Nup188	FALSE	FALSE
9	128986809	128986875	NUP188	ENSG00000095319	ENST00000372577	ENSE00003491491	128986809	128986875	22	1	2						IPR018864	Nucleoporin_Nup188	FALSE	FALSE
9	128987589	128987717	NUP188	ENSG00000095319	ENST00000372577	ENSE00003461082	128987589	128987717	23	2	2			TRUE			IPR018864	Nucleoporin_Nup188	FALSE	FALSE
9	128988047	128988186	NUP188	ENSG00000095319	ENST00000372577	ENSE00003614043	128988047	128988186	24	2	1						IPR018864	Nucleoporin_Nup188	FALSE	FALSE
9	128990120	128990226	NUP188	ENSG00000095319	ENST00000372577	ENSE00003558041	128990120	128990226	25	1	0						IPR018864	Nucleoporin_Nup188	FALSE	FALSE
9	128993197	128993403	NUP188	ENSG00000095319	ENST00000372577	ENSE00003496091	128993197	128993403	26	0	0	TRUE					IPR018864	Nucleoporin_Nup188	FALSE	FALSE
9	128993525	128993694	NUP188	ENSG00000095319	ENST00000372577	ENSE00003485940	128993525	128993694	27	0	2						IPR018864	Nucleoporin_Nup188	FALSE	FALSE
9	128994373	128994442	NUP188	ENSG00000095319	ENST00000372577	ENSE00003499096	128994373	128994442	28	2	0						IPR018864	Nucleoporin_Nup188	FALSE	FALSE
9	128994856	128994923	NUP188	ENSG00000095319	ENST00000372577	ENSE00003481029	128994856	128994923	29	0	2						IPR018864	Nucleoporin_Nup188	FALSE	FALSE
9	128995319	128995514	NUP188	ENSG00000095319	ENST00000372577	ENSE00003464059	128995319	128995514	30	2	0						IPR018864	Nucleoporin_Nup188	FALSE	FALSE
9	128998151	128998228	NUP188	ENSG00000095319	ENST00000372577	ENSE00003476825	128998151	128998228	31	0	0	TRUE					IPR018864	Nucleoporin_Nup188	FALSE	FALSE
9	128998538	128998623	NUP188	ENSG00000095319	ENST00000372577	ENSE00003544583	128998538	128998623	32	0	2						IPR018864	Nucleoporin_Nup188	FALSE	FALSE
9	128999172	128999317	NUP188	ENSG00000095319	ENST00000372577	ENSE00003497858	128999172	128999317	33	2	1						IPR018864	Nucleoporin_Nup188	FALSE	FALSE
9	128999624	128999805	NUP188	ENSG00000095319	ENST00000372577	ENSE00003485268	128999624	128999805	34	1	0						IPR018864	Nucleoporin_Nup188	FALSE	FALSE
9	129001529	129001729	NUP188	ENSG00000095319	ENST00000372577	ENSE00003692432	129001529	129001729	35	0	0	TRUE					IPR018864	Nucleoporin_Nup188	FALSE	FALSE
9	129001884	129001976	NUP188	ENSG00000095319	ENST00000372577	ENSE00003552996	129001884	129001976	36	0	0	TRUE					IPR018864	Nucleoporin_Nup188	FALSE	FALSE
9	129002817	129002975	NUP188	ENSG00000095319	ENST00000372577	ENSE00003658038	129002817	129002975	37	0	0	TRUE					IPR018864	Nucleoporin_Nup188	FALSE	FALSE
9	129003317	129003454	NUP188	ENSG00000095319	ENST00000372577	ENSE00000984558	129003317	129003454	38	0	0	TRUE					IPR018864	Nucleoporin_Nup188	FALSE	FALSE
9	129005147	129005221	NUP188	ENSG00000095319	ENST00000372577	ENSE00000984559	129005147	129005221	39	0	0	TRUE					IPR018864	Nucleoporin_Nup188	FALSE	FALSE
9	129005303	129005530	NUP188	ENSG00000095319	ENST00000372577	ENSE00000984560	129005303	129005530	40	0	0	TRUE					IPR018864	Nucleoporin_Nup188	FALSE	FALSE
9	129005645	129005776	NUP188	ENSG00000095319	ENST00000372577	ENSE00000984561	129005645	129005776	41	0	0	TRUE					IPR018864	Nucleoporin_Nup188	FALSE	FALSE
9	129006050	129006123	NUP188	ENSG00000095319	ENST00000372577	ENSE00000984562	129006050	129006123	42	0	2						IPR018864	Nucleoporin_Nup188	FALSE	FALSE
9	129006239	129006368	NUP188	ENSG00000095319	ENST00000372577	ENSE00000984563	129006239	129006368	43	2	0						IPR018864	Nucleoporin_Nup188	FALSE	FALSE
9	129006502	129006678	NUP188	ENSG00000095319	ENST00000372577	ENSE00001861347	129006502	129007096	44	0	-1						IPR018864	Nucleoporin_Nup188	FALSE	FALSE
9	129110483	129110509	CRAT	ENSG00000095321	ENST00000318080	ENSE00002261527	129110483	129110793	1	-1	0						IPR042232, IPR042231, IPR039551	Cho/carn_acyl_trans_1, Cho/carn_acyl_trans_2, Cho/carn_acyl_trans	FALSE	FALSE
9	129107814	129108077	CRAT	ENSG00000095321	ENST00000318080	ENSE00003785611	129107814	129108077	2	0	0	TRUE					IPR042232, IPR042231, IPR039551	Cho/carn_acyl_trans_1, Cho/carn_acyl_trans_2, Cho/carn_acyl_trans	FALSE	FALSE
9	129104188	129104306	CRAT	ENSG00000095321	ENST00000318080	ENSE00003620580	129104188	129104306	3	0	2						IPR042232, IPR042231, IPR039551	Cho/carn_acyl_trans_1, Cho/carn_acyl_trans_2, Cho/carn_acyl_trans	FALSE	FALSE
9	129103013	129103066	CRAT	ENSG00000095321	ENST00000318080	ENSE00003595681	129103013	129103066	4	2	2			TRUE			IPR042232, IPR042231, IPR039551	Cho/carn_acyl_trans_1, Cho/carn_acyl_trans_2, Cho/carn_acyl_trans	FALSE	FALSE
9	129102400	129102565	CRAT	ENSG00000095321	ENST00000318080	ENSE00003653857	129102400	129102565	5	2	0						IPR042232, IPR042231, IPR039551	Cho/carn_acyl_trans_1, Cho/carn_acyl_trans_2, Cho/carn_acyl_trans	FALSE	FALSE
9	129101883	129102057	CRAT	ENSG00000095321	ENST00000318080	ENSE00003486223	129101883	129102057	6	0	1						IPR042232, IPR042231, IPR039551	Cho/carn_acyl_trans_1, Cho/carn_acyl_trans_2, Cho/carn_acyl_trans	FALSE	FALSE
9	129100511	129100689	CRAT	ENSG00000095321	ENST00000318080	ENSE00003534601	129100511	129100689	7	1	0						IPR042232, IPR042231, IPR039551	Cho/carn_acyl_trans_1, Cho/carn_acyl_trans_2, Cho/carn_acyl_trans	FALSE	FALSE
9	129099866	129099966	CRAT	ENSG00000095321	ENST00000318080	ENSE00003494978	129099866	129099966	8	0	2						IPR042232, IPR042231, IPR039551	Cho/carn_acyl_trans_1, Cho/carn_acyl_trans_2, Cho/carn_acyl_trans	FALSE	FALSE
9	129098531	129098650	CRAT	ENSG00000095321	ENST00000318080	ENSE00003538641	129098531	129098650	9	2	2			TRUE			IPR042232, IPR042231, IPR039551	Cho/carn_acyl_trans_1, Cho/carn_acyl_trans_2, Cho/carn_acyl_trans	FALSE	FALSE
9	129098249	129098371	CRAT	ENSG00000095321	ENST00000318080	ENSE00003623438	129098249	129098371	10	2	2			TRUE			IPR042232, IPR042231, IPR039551	Cho/carn_acyl_trans_1, Cho/carn_acyl_trans_2, Cho/carn_acyl_trans	FALSE	FALSE
9	129098013	129098148	CRAT	ENSG00000095321	ENST00000318080	ENSE00003500355	129098013	129098148	11	2	0						IPR042232, IPR042231, IPR039551	Cho/carn_acyl_trans_1, Cho/carn_acyl_trans_2, Cho/carn_acyl_trans	FALSE	FALSE
9	129097250	129097312	CRAT	ENSG00000095321	ENST00000318080	ENSE00003551585	129097250	129097312	12	0	0	TRUE					IPR042232, IPR042231, IPR039551	Cho/carn_acyl_trans_1, Cho/carn_acyl_trans_2, Cho/carn_acyl_trans	FALSE	FALSE
9	129095998	129096135	CRAT	ENSG00000095321	ENST00000318080	ENSE00003635200	129095998	129096135	13	0	0	TRUE					IPR042232, IPR042231, IPR039551	Cho/carn_acyl_trans_1, Cho/carn_acyl_trans_2, Cho/carn_acyl_trans	FALSE	FALSE
9	129095397	129095612	CRAT	ENSG00000095321	ENST00000318080	ENSE00001821873	129094794	129095612	14	0	-1						IPR042232, IPR042231, IPR039551	Cho/carn_acyl_trans_1, Cho/carn_acyl_trans_2, Cho/carn_acyl_trans	FALSE	FALSE
9	129110483	129110509	CRAT	ENSG00000095321	ENST00000393384	ENSE00001883125	129110483	129110711	1	-1	0						IPR042572, IPR039551	Carn_acyl_trans_N, Cho/carn_acyl_trans	FALSE	FALSE
9	129107619	129108077	CRAT	ENSG00000095321	ENST00000393384	ENSE00001515095	129107334	129108077	2	0	-1						IPR042572, IPR039551	Carn_acyl_trans_N, Cho/carn_acyl_trans	FALSE	FALSE
9	129096070	129096135	CRAT	ENSG00000095321	ENST00000455396	ENSE00001606788	129096070	129096135	4	0	0						IPR042232, IPR039551	Cho/carn_acyl_trans_1, Cho/carn_acyl_trans	FALSE	FALSE
9	129095397	129095612	CRAT	ENSG00000095321	ENST00000455396	ENSE00001652250	129095206	129095612	5	0	-1						IPR042232, IPR039551	Cho/carn_acyl_trans_1, Cho/carn_acyl_trans	FALSE	FALSE
9			CRAT	ENSG00000095321	ENST00000455830	ENSE00001458035	129110483	129110672	1	-1	-1				TRUE		IPR042572, IPR039551	Carn_acyl_trans_N, Cho/carn_acyl_trans	FALSE	FALSE
9	129108763	129108792	CRAT	ENSG00000095321	ENST00000455830	ENSE00003466946	129108763	129108903	2	-1	0						IPR042572, IPR039551	Carn_acyl_trans_N, Cho/carn_acyl_trans	FALSE	FALSE
9	127778591	127778627	SH2D3C	ENSG00000095370	ENST00000314830	ENSE00001253273	127778591	127778666	1	-1	1						IPR036964, IPR036860, IPR023578, IPR001895	RASGEF_cat_dom_sf, SH2_dom_sf, Ras_GEF_dom_sf, RASGEF_cat_dom	FALSE	FALSE
9	127773990	127774467	SH2D3C	ENSG00000095370	ENST00000314830	ENSE00001253130	127773990	127774467	2	1	2						IPR036964, IPR036860, IPR023578, IPR001895	RASGEF_cat_dom_sf, SH2_dom_sf, Ras_GEF_dom_sf, RASGEF_cat_dom	FALSE	FALSE
9	127761611	127761650	SH2D3C	ENSG00000095370	ENST00000314830	ENSE00003635009	127761611	127761650	3	2	0						IPR036964, IPR036860, IPR023578, IPR001895	RASGEF_cat_dom_sf, SH2_dom_sf, Ras_GEF_dom_sf, RASGEF_cat_dom	FALSE	FALSE
9	127751172	127751300	SH2D3C	ENSG00000095370	ENST00000314830	ENSE00003555058	127751172	127751300	4	0	0	TRUE					IPR036964, IPR036860, IPR023578, IPR001895	RASGEF_cat_dom_sf, SH2_dom_sf, Ras_GEF_dom_sf, RASGEF_cat_dom	FALSE	FALSE
9	127749211	127749665	SH2D3C	ENSG00000095370	ENST00000314830	ENSE00003465568	127749211	127749665	5	0	2						IPR036964, IPR036860, IPR023578, IPR001895	RASGEF_cat_dom_sf, SH2_dom_sf, Ras_GEF_dom_sf, RASGEF_cat_dom	FALSE	FALSE
9	127747147	127747271	SH2D3C	ENSG00000095370	ENST00000314830	ENSE00003665962	127747147	127747271	6	2	1						IPR036964, IPR036860, IPR023578, IPR001895	RASGEF_cat_dom_sf, SH2_dom_sf, Ras_GEF_dom_sf, RASGEF_cat_dom	FALSE	FALSE
9	127744564	127745099	SH2D3C	ENSG00000095370	ENST00000314830	ENSE00003574172	127744564	127745099	7	1	0						IPR036964, IPR036860, IPR023578, IPR001895	RASGEF_cat_dom_sf, SH2_dom_sf, Ras_GEF_dom_sf, RASGEF_cat_dom	FALSE	FALSE
9	127742849	127742964	SH2D3C	ENSG00000095370	ENST00000314830	ENSE00003652044	127742849	127742964	8	0	2						IPR036964, IPR036860, IPR023578, IPR001895	RASGEF_cat_dom_sf, SH2_dom_sf, Ras_GEF_dom_sf, RASGEF_cat_dom	FALSE	FALSE
9	127741788	127741959	SH2D3C	ENSG00000095370	ENST00000314830	ENSE00003415216	127741788	127741959	9	2	0						IPR036964, IPR036860, IPR023578, IPR001895	RASGEF_cat_dom_sf, SH2_dom_sf, Ras_GEF_dom_sf, RASGEF_cat_dom	FALSE	FALSE
9	127740258	127740369	SH2D3C	ENSG00000095370	ENST00000314830	ENSE00003368357	127740258	127740369	10	0	1						IPR036964, IPR036860, IPR023578, IPR001895	RASGEF_cat_dom_sf, SH2_dom_sf, Ras_GEF_dom_sf, RASGEF_cat_dom	FALSE	FALSE
9	127739682	127739888	SH2D3C	ENSG00000095370	ENST00000314830	ENSE00003360528	127739682	127739888	11	1	1		TRUE				IPR036964, IPR036860, IPR023578, IPR001895	RASGEF_cat_dom_sf, SH2_dom_sf, Ras_GEF_dom_sf, RASGEF_cat_dom	FALSE	FALSE
9	127738746	127738921	SH2D3C	ENSG00000095370	ENST00000314830	ENSE00001924997	127738317	127738921	12	1	-1						IPR036964, IPR036860, IPR023578, IPR001895	RASGEF_cat_dom_sf, SH2_dom_sf, Ras_GEF_dom_sf, RASGEF_cat_dom	FALSE	FALSE
9			SH2D3C	ENSG00000095370	ENST00000373276	ENSE00003715491	127771186	127771369	1	-1	-1				TRUE		IPR036964, IPR036860, IPR023578, IPR001895	RASGEF_cat_dom_sf, SH2_dom_sf, Ras_GEF_dom_sf, RASGEF_cat_dom	FALSE	FALSE
9	127766901	127767211	SH2D3C	ENSG00000095370	ENST00000373276	ENSE00001459940	127766901	127767271	2	-1	2						IPR036964, IPR036860, IPR023578, IPR001895	RASGEF_cat_dom_sf, SH2_dom_sf, Ras_GEF_dom_sf, RASGEF_cat_dom	FALSE	FALSE
9	127738746	127738921	SH2D3C	ENSG00000095370	ENST00000373276	ENSE00003448371	127738318	127738921	12	1	-1						IPR036964, IPR036860, IPR023578, IPR001895	RASGEF_cat_dom_sf, SH2_dom_sf, Ras_GEF_dom_sf, RASGEF_cat_dom	FALSE	FALSE
9	127771186	127771229	SH2D3C	ENSG00000095370	ENST00000373277	ENSE00001459941	127771186	127771438	1	-1	2						IPR036964, IPR036860, IPR023578, IPR001895	RASGEF_cat_dom_sf, SH2_dom_sf, Ras_GEF_dom_sf, RASGEF_cat_dom	FALSE	FALSE
9	127755079	127755159	SH2D3C	ENSG00000095370	ENST00000420366	ENSE00001594954	127755079	127755304	1	-1	0						IPR036964, IPR036860, IPR023578, IPR001895	RASGEF_cat_dom_sf, SH2_dom_sf, Ras_GEF_dom_sf, RASGEF_cat_dom	FALSE	FALSE
9			SH2D3C	ENSG00000095370	ENST00000429553	ENSE00001639517	127762121	127762418	1	-1	-1						IPR036964, IPR023578	RASGEF_cat_dom_sf, Ras_GEF_dom_sf	FALSE	FALSE
9			SH2D3C	ENSG00000095370	ENST00000429553	ENSE00003522052	127761611	127761650	2	-1	-1				TRUE		IPR036964, IPR023578	RASGEF_cat_dom_sf, Ras_GEF_dom_sf	FALSE	FALSE
9			SH2D3C	ENSG00000095370	ENST00000429553	ENSE00003597611	127751172	127751300	3	-1	-1				TRUE		IPR036964, IPR023578	RASGEF_cat_dom_sf, Ras_GEF_dom_sf	FALSE	FALSE
9	127749211	127749287	SH2D3C	ENSG00000095370	ENST00000429553	ENSE00003598507	127749211	127749665	4	-1	2						IPR036964, IPR023578	RASGEF_cat_dom_sf, Ras_GEF_dom_sf	FALSE	FALSE
9	127755085	127755159	SH2D3C	ENSG00000095370	ENST00000629203	ENSE00003768650	127755085	127755274	1	-1	0						IPR036964, IPR036860, IPR023578, IPR001895	RASGEF_cat_dom_sf, SH2_dom_sf, Ras_GEF_dom_sf, RASGEF_cat_dom	FALSE	FALSE
9	127738746	127738921	SH2D3C	ENSG00000095370	ENST00000629203	ENSE00003766927	127738486	127738921	10	1	-1						IPR036964, IPR036860, IPR023578, IPR001895	RASGEF_cat_dom_sf, SH2_dom_sf, Ras_GEF_dom_sf, RASGEF_cat_dom	FALSE	FALSE
9	98056809	98056940	NANS	ENSG00000095380	ENST00000210444	ENSE00002208054	98056732	98056940	1	-1	0						IPR036732, IPR013974, IPR013785, IPR013132, IPR006190	AFP_Neu5c_C_sf, SAF, Aldolase_TIM, Neu5Ac_N, AFP_Neu5c_C	FALSE	FALSE
9	98060782	98060997	NANS	ENSG00000095380	ENST00000210444	ENSE00003475117	98060782	98060997	2	0	0	TRUE					IPR036732, IPR013974, IPR013785, IPR013132, IPR006190	AFP_Neu5c_C_sf, SAF, Aldolase_TIM, Neu5Ac_N, AFP_Neu5c_C	FALSE	FALSE
9	98076918	98077017	NANS	ENSG00000095380	ENST00000210444	ENSE00003644698	98076918	98077017	3	0	1						IPR036732, IPR013974, IPR013785, IPR013132, IPR006190	AFP_Neu5c_C_sf, SAF, Aldolase_TIM, Neu5Ac_N, AFP_Neu5c_C	FALSE	FALSE
9	98078193	98078347	NANS	ENSG00000095380	ENST00000210444	ENSE00003510064	98078193	98078347	4	1	0						IPR036732, IPR013974, IPR013785, IPR013132, IPR006190	AFP_Neu5c_C_sf, SAF, Aldolase_TIM, Neu5Ac_N, AFP_Neu5c_C	FALSE	FALSE
9	98080816	98081082	NANS	ENSG00000095380	ENST00000210444	ENSE00003458926	98080816	98081082	5	0	0	TRUE					IPR036732, IPR013974, IPR013785, IPR013132, IPR006190	AFP_Neu5c_C_sf, SAF, Aldolase_TIM, Neu5Ac_N, AFP_Neu5c_C	FALSE	FALSE
9	98082846	98083055	NANS	ENSG00000095380	ENST00000210444	ENSE00003460525	98082846	98083077	6	0	-1						IPR036732, IPR013974, IPR013785, IPR013132, IPR006190	AFP_Neu5c_C_sf, SAF, Aldolase_TIM, Neu5Ac_N, AFP_Neu5c_C	FALSE	FALSE
9			NANS	ENSG00000095380	ENST00000415280	ENSE00001629295	98076829	98077017	1	-1	-1				TRUE		IPR013785	Aldolase_TIM	FALSE	FALSE
9	98078168	98078347	NANS	ENSG00000095380	ENST00000415280	ENSE00001695105	98078062	98078347	2	-1	0						IPR013785	Aldolase_TIM	FALSE	FALSE
9	98080816	98081055	NANS	ENSG00000095380	ENST00000415280	ENSE00001609578	98080816	98081055	3	0	0						IPR013785	Aldolase_TIM	FALSE	FALSE
9	98078321	98078347	NANS	ENSG00000095380	ENST00000427646	ENSE00001756624	98078321	98078347	1	0	0	TRUE					IPR013785	Aldolase_TIM	FALSE	FALSE
9	98080816	98081136	NANS	ENSG00000095380	ENST00000427646	ENSE00001599483	98080816	98082166	2	0	-1						IPR013785	Aldolase_TIM	FALSE	FALSE
9			TBC1D2	ENSG00000095383	ENST00000342112	ENSE00001411225	98255173	98255590	1	-1	-1				TRUE		IPR035969	Rab-GTPase_TBC_sf	FALSE	FALSE
9			TBC1D2	ENSG00000095383	ENST00000342112	ENSE00003580278	98243994	98244129	2	-1	-1				TRUE		IPR035969	Rab-GTPase_TBC_sf	FALSE	FALSE
9	98233416	98233542	TBC1D2	ENSG00000095383	ENST00000342112	ENSE00003543160	98233416	98233549	3	-1	1						IPR035969	Rab-GTPase_TBC_sf	FALSE	FALSE
9	98228952	98229148	TBC1D2	ENSG00000095383	ENST00000342112	ENSE00003889412	98228952	98229148	4	1	0						IPR035969, IPR011993, IPR001849	Rab-GTPase_TBC_sf, PH-like_dom_sf, PH_domain	FALSE	FALSE
9	98220833	98221228	TBC1D2	ENSG00000095383	ENST00000342112	ENSE00003892162	98220833	98221228	5	0	0	TRUE					IPR035969, IPR011993, IPR001849	Rab-GTPase_TBC_sf, PH-like_dom_sf, PH_domain	FALSE	FALSE
9	98213108	98213218	TBC1D2	ENSG00000095383	ENST00000342112	ENSE00003889138	98213108	98213218	6	0	0	TRUE					IPR035969, IPR011993, IPR001849	Rab-GTPase_TBC_sf, PH-like_dom_sf, PH_domain	FALSE	FALSE
9	98210656	98210843	TBC1D2	ENSG00000095383	ENST00000342112	ENSE00003894452	98210656	98210843	7	0	2						IPR035969	Rab-GTPase_TBC_sf	FALSE	FALSE
9	98208668	98209144	TBC1D2	ENSG00000095383	ENST00000342112	ENSE00003892847	98208668	98209144	8	2	2			TRUE			IPR035969	Rab-GTPase_TBC_sf	FALSE	FALSE
9	98203288	98203408	TBC1D2	ENSG00000095383	ENST00000342112	ENSE00003893117	98203288	98203408	9	2	0						IPR035969	Rab-GTPase_TBC_sf	FALSE	FALSE
9	98201479	98201664	TBC1D2	ENSG00000095383	ENST00000342112	ENSE00003895442	98201479	98201664	10	0	0	TRUE					IPR035969	Rab-GTPase_TBC_sf	FALSE	FALSE
9	98200253	98200374	TBC1D2	ENSG00000095383	ENST00000342112	ENSE00003889246	98200253	98200374	11	0	2						IPR035969	Rab-GTPase_TBC_sf	FALSE	FALSE
9	98199381	98199588	TBC1D2	ENSG00000095383	ENST00000342112	ENSE00001423949	98199029	98199588	12	2	-1						IPR035969	Rab-GTPase_TBC_sf	FALSE	FALSE
9	98213108	98213212	TBC1D2	ENSG00000095383	ENST00000375063	ENSE00001465648	98213108	98213550	1	-1	0						IPR035969	Rab-GTPase_TBC_sf	FALSE	FALSE
9	98199381	98199588	TBC1D2	ENSG00000095383	ENST00000375063	ENSE00003738691	98199026	98199588	7	2	-1						IPR035969	Rab-GTPase_TBC_sf	FALSE	FALSE
9	98255173	98255541	TBC1D2	ENSG00000095383	ENST00000375064	ENSE00001465655	98255173	98255580	1	-1	0						IPR035969, IPR011993, IPR001849	Rab-GTPase_TBC_sf, PH-like_dom_sf, PH_domain	FALSE	FALSE
9	98251785	98251926	TBC1D2	ENSG00000095383	ENST00000375064	ENSE00003888754	98251785	98251926	2	0	1						IPR035969, IPR011993, IPR001849	Rab-GTPase_TBC_sf, PH-like_dom_sf, PH_domain	FALSE	FALSE
9	98243994	98244129	TBC1D2	ENSG00000095383	ENST00000375064	ENSE00003583641	98243994	98244129	3	1	2						IPR035969, IPR011993, IPR001849	Rab-GTPase_TBC_sf, PH-like_dom_sf, PH_domain	FALSE	FALSE
9	98233416	98233549	TBC1D2	ENSG00000095383	ENST00000375064	ENSE00003896218	98233416	98233549	4	2	1						IPR035969, IPR011993, IPR001849	Rab-GTPase_TBC_sf, PH-like_dom_sf, PH_domain	FALSE	FALSE
9	98199581	98199584	TBC1D2	ENSG00000095383	ENST00000375064	ENSE00001465652	98199029	98199584	13	2	-1						IPR035969, IPR011993, IPR001849	Rab-GTPase_TBC_sf, PH-like_dom_sf, PH_domain	FALSE	FALSE
9	98255173	98255541	TBC1D2	ENSG00000095383	ENST00000375066	ENSE00001621934	98255173	98255633	1	-1	0						IPR035969, IPR011993, IPR001849	Rab-GTPase_TBC_sf, PH-like_dom_sf, PH_domain	FALSE	FALSE
9	98200253	98200341	TBC1D2	ENSG00000095383	ENST00000375066	ENSE00001149689	98200253	98200341	12	0	2						IPR035969, IPR011993, IPR001849	Rab-GTPase_TBC_sf, PH-like_dom_sf, PH_domain	FALSE	FALSE
9	98255173	98255541	TBC1D2	ENSG00000095383	ENST00000465784	ENSE00001850033	98255173	98255649	1	-1	0						IPR035969, IPR011993, IPR001849	Rab-GTPase_TBC_sf, PH-like_dom_sf, PH_domain	FALSE	FALSE
9	98199381	98199588	TBC1D2	ENSG00000095383	ENST00000465784	ENSE00003751770	98199011	98199588	13	2	-1						IPR035969, IPR011993, IPR001849	Rab-GTPase_TBC_sf, PH-like_dom_sf, PH_domain	FALSE	FALSE
9			WHRN	ENSG00000095397	ENST00000265134	ENSE00001203065	114503107	114503173	1	-1	-1				TRUE		IPR036034, IPR033028	PDZ_sf, Whirlin	FALSE	FALSE
9			WHRN	ENSG00000095397	ENST00000265134	ENSE00003663580	114478553	114478771	2	-1	-1				TRUE		IPR036034, IPR033028	PDZ_sf, Whirlin	FALSE	FALSE
9			WHRN	ENSG00000095397	ENST00000265134	ENSE00003485247	114466267	114466392	3	-1	-1				TRUE		IPR036034, IPR033028	PDZ_sf, Whirlin	FALSE	FALSE
9	114426211	114426227	WHRN	ENSG00000095397	ENST00000265134	ENSE00003676020	114426211	114426413	4	-1	2						IPR036034, IPR033028	PDZ_sf, Whirlin	FALSE	FALSE
9	114424988	114425024	WHRN	ENSG00000095397	ENST00000265134	ENSE00001141441	114424988	114425024	5	2	0						IPR036034, IPR033028	PDZ_sf, Whirlin	FALSE	FALSE
9	114424334	114424546	WHRN	ENSG00000095397	ENST00000265134	ENSE00000722107	114424334	114424546	6	0	0	TRUE					IPR036034, IPR033028	PDZ_sf, Whirlin	FALSE	FALSE
9	114423314	114423523	WHRN	ENSG00000095397	ENST00000265134	ENSE00000505590	114423314	114423523	7	0	0	TRUE					IPR036034, IPR033028	PDZ_sf, Whirlin	FALSE	FALSE
9	114407947	114408018	WHRN	ENSG00000095397	ENST00000265134	ENSE00000722103	114407947	114408018	8	0	0	TRUE					IPR036034, IPR033028	PDZ_sf, Whirlin	FALSE	FALSE
9	114406355	114406892	WHRN	ENSG00000095397	ENST00000265134	ENSE00000722097	114406355	114406892	9	0	1						IPR036034, IPR033028	PDZ_sf, Whirlin	FALSE	FALSE
9	114403896	114404077	WHRN	ENSG00000095397	ENST00000265134	ENSE00000722092	114403896	114404077	10	1	0						IPR036034, IPR033028	PDZ_sf, Whirlin	FALSE	FALSE
9	114403217	114403339	WHRN	ENSG00000095397	ENST00000265134	ENSE00000722088	114403217	114403339	11	0	0	TRUE					IPR036034, IPR033028	PDZ_sf, Whirlin	FALSE	FALSE
9	114402754	114402936	WHRN	ENSG00000095397	ENST00000265134	ENSE00001819045	114402080	114402936	12	0	-1						IPR036034, IPR033028	PDZ_sf, Whirlin	FALSE	FALSE
9	114504184	114504801	WHRN	ENSG00000095397	ENST00000362057	ENSE00001904019	114504184	114505473	1	-1	0						IPR036034, IPR033028	PDZ_sf, Whirlin	FALSE	FALSE
9	114478553	114478771	WHRN	ENSG00000095397	ENST00000362057	ENSE00003624264	114478553	114478771	2	0	0	TRUE					IPR036034, IPR033028	PDZ_sf, Whirlin	FALSE	FALSE
9	114466267	114466392	WHRN	ENSG00000095397	ENST00000362057	ENSE00003546282	114466267	114466392	3	0	0	TRUE					IPR036034, IPR033028	PDZ_sf, Whirlin	FALSE	FALSE
9	114426211	114426413	WHRN	ENSG00000095397	ENST00000362057	ENSE00003490158	114426211	114426413	4	0	2						IPR036034, IPR033028	PDZ_sf, Whirlin	FALSE	FALSE
9	114504184	114504801	WHRN	ENSG00000095397	ENST00000374057	ENSE00001890142	114504184	114505450	1	-1	0						IPR036034, IPR033028	PDZ_sf, Whirlin	FALSE	FALSE
9	114478352	114478771	WHRN	ENSG00000095397	ENST00000374057	ENSE00001462310	114478321	114478771	2	0	-1						IPR036034, IPR033028	PDZ_sf, Whirlin	FALSE	FALSE
9	114478553	114478572	WHRN	ENSG00000095397	ENST00000674036	ENSE00003897698	114478553	114478572	1	1	0						IPR036034, IPR033028	PDZ_sf, Whirlin	FALSE	FALSE
9	114402754	114402936	WHRN	ENSG00000095397	ENST00000674036	ENSE00003897777	114402145	114402936	10	0	-1						IPR036034, IPR033028	PDZ_sf, Whirlin	FALSE	FALSE
9			IFT74	ENSG00000096872	ENST00000380062	ENSE00001822336	26956412	26956516	1	-1	-1				TRUE
9	26961968	26962087	IFT74	ENSG00000096872	ENST00000380062	ENSE00001483658	26961949	26962087	2	-1	0
9	26978128	26978263	IFT74	ENSG00000096872	ENST00000380062	ENSE00001377631	26978128	26978263	3	0	1
9	26980571	26980619	IFT74	ENSG00000096872	ENST00000380062	ENSE00001390886	26980571	26980619	4	1	2
9	26984257	26984355	IFT74	ENSG00000096872	ENST00000380062	ENSE00001385197	26984257	26984355	5	2	2			TRUE
9	26984499	26984559	IFT74	ENSG00000096872	ENST00000380062	ENSE00003657816	26984499	26984559	6	2	0
9	26988669	26988728	IFT74	ENSG00000096872	ENST00000380062	ENSE00003789670	26988669	26988728	7	0	0	TRUE
9	26990134	26990195	IFT74	ENSG00000096872	ENST00000380062	ENSE00001319820	26990134	26990195	8	0	2
9	27009020	27009158	IFT74	ENSG00000096872	ENST00000380062	ENSE00001321793	27009020	27009158	9	2	0
9	27011906	27011968	IFT74	ENSG00000096872	ENST00000380062	ENSE00001316343	27011906	27011968	10	0	0	TRUE
9	27016907	27017050	IFT74	ENSG00000096872	ENST00000380062	ENSE00001294377	27016907	27017050	11	0	0	TRUE
9	27018647	27018687	IFT74	ENSG00000096872	ENST00000380062	ENSE00001316870	27018647	27018687	12	0	2
9	27029025	27029104	IFT74	ENSG00000096872	ENST00000380062	ENSE00001291483	27029025	27029104	13	2	1
9	27044742	27044795	IFT74	ENSG00000096872	ENST00000380062	ENSE00003575127	27044742	27044795	14	1	1		TRUE
9	27047274	27047371	IFT74	ENSG00000096872	ENST00000380062	ENSE00003498317	27047274	27047371	15	1	0
9	27048148	27048274	IFT74	ENSG00000096872	ENST00000380062	ENSE00000694318	27048148	27048274	16	0	1
9	27055609	27055772	IFT74	ENSG00000096872	ENST00000380062	ENSE00000694379	27055609	27055772	17	1	0
9	27056334	27056459	IFT74	ENSG00000096872	ENST00000380062	ENSE00000620910	27056334	27056459	18	0	0	TRUE
9	27060591	27060651	IFT74	ENSG00000096872	ENST00000380062	ENSE00001169707	27060591	27060651	19	0	1
9	27062618	27062736	IFT74	ENSG00000096872	ENST00000380062	ENSE00001867256	27062618	27066134	20	1	-1
9			IFT74	ENSG00000096872	ENST00000429045	ENSE00002090062	26956479	26956516	1	-1	-1
9	27036450	27036514	IFT74	ENSG00000096872	ENST00000429045	ENSE00001696357	27036450	27036800	14	1	-1
9	27062618	27062736	IFT74	ENSG00000096872	ENST00000433700	ENSE00001483616	27062618	27062925	20	1	-1
9			IFT74	ENSG00000096872	ENST00000443698	ENSE00001708569	26947312	26947463	1	-1	-1
9			IFT74	ENSG00000096872	ENST00000517444	ENSE00002099595	26947300	26947463	1	-1	-1
9	26984257	26984331	IFT74	ENSG00000096872	ENST00000517444	ENSE00002112772	26984257	26984331	5	2	2
9	26976777	26976782	IFT74	ENSG00000096872	ENST00000517866	ENSE00002120548	26976567	26976782	1	-1	0
9	26990134	26990164	IFT74	ENSG00000096872	ENST00000517866	ENSE00002102304	26990134	26990164	7	0	1
9	26982286	26982399	IFT74	ENSG00000096872	ENST00000518614	ENSE00002124849	26982286	26982399	5	2	2
9	26984257	26984276	IFT74	ENSG00000096872	ENST00000518614	ENSE00002111286	26984257	26984276	6	2	1
9			IFT74	ENSG00000096872	ENST00000519968	ENSE00001795101	26947039	26947146	1	-1	-1
9			IFT74	ENSG00000096872	ENST00000648373	ENSE00003839878	26956350	26956516	1	-1	-1
9	26992383	26992638	IFT74	ENSG00000096872	ENST00000648373	ENSE00003832308	26992383	26992677	9	2	-1
9			IFT74	ENSG00000096872	ENST00000648373	ENSE00003833163	27009020	27009158	10	-1	-1				TRUE
9			IFT74	ENSG00000096872	ENST00000648373	ENSE00003835085	27011906	27011968	11	-1	-1				TRUE
9			IFT74	ENSG00000096872	ENST00000648373	ENSE00003834394	27016907	27017050	12	-1	-1				TRUE
9			IFT74	ENSG00000096872	ENST00000648373	ENSE00003838338	27018647	27018687	13	-1	-1				TRUE
9			IFT74	ENSG00000096872	ENST00000648373	ENSE00003837080	27029025	27029104	14	-1	-1				TRUE
9			IFT74	ENSG00000096872	ENST00000648373	ENSE00003571542	27044742	27044795	15	-1	-1				TRUE
9			IFT74	ENSG00000096872	ENST00000648373	ENSE00003476550	27047274	27047371	16	-1	-1				TRUE
9			IFT74	ENSG00000096872	ENST00000648373	ENSE00003840837	27048148	27048274	17	-1	-1				TRUE
9			IFT74	ENSG00000096872	ENST00000648373	ENSE00003831575	27055609	27055772	18	-1	-1				TRUE
9			IFT74	ENSG00000096872	ENST00000648373	ENSE00003835065	27056334	27056459	19	-1	-1				TRUE
9			IFT74	ENSG00000096872	ENST00000648373	ENSE00003831395	27060591	27060651	20	-1	-1				TRUE
9			IFT74	ENSG00000096872	ENST00000648373	ENSE00003837549	27062618	27062884	21	-1	-1
9			JAK2	ENSG00000096968	ENST00000381652	ENSE00001489462	4985272	4985630	1	-1	-1				TRUE		IPR041381, IPR041155, IPR041046, IPR037838, IPR036860, IPR035963, IPR035860, IPR035589, IPR035588, IPR020693, IPR020635, IPR019749, IPR017441, IPR016251, IPR011009, IPR008266, IPR001245, IPR000980, IPR000719	Jak1_PHL_dom, FERM_F1, FERM_F2, JAK2_FERM_C-lobe, SH2_dom_sf, FERM_2, JAK2_SH2, PTKc_Jak2_rpt2, PTK_Jak2_rpt1, Tyr_kinase_non-rcpt_Jak2, Tyr_kinase_cat_dom, Band_41_domain, Protein_kinase_ATP_BS, Tyr_kinase_non-rcpt_Jak/Tyk2, Kinase-like_dom_sf, Tyr_kinase_AS, Ser-Thr/Tyr_kinase_cat_dom, SH2, Prot_kinase_dom	FALSE	FALSE
9	5021988	5022213	JAK2	ENSG00000096968	ENST00000381652	ENSE00001489453	5021963	5022213	3	-1	1						IPR041381, IPR041155, IPR041046, IPR037838, IPR036860, IPR035963, IPR035860, IPR020693, IPR020635, IPR019749, IPR019748, IPR016251, IPR011009, IPR001245, IPR000980, IPR000719	Jak1_PHL_dom, FERM_F1, FERM_F2, JAK2_FERM_C-lobe, SH2_dom_sf, FERM_2, JAK2_SH2, Tyr_kinase_non-rcpt_Jak2, Tyr_kinase_cat_dom, Band_41_domain, FERM_central, Tyr_kinase_non-rcpt_Jak/Tyk2, Kinase-like_dom_sf, Ser-Thr/Tyr_kinase_cat_dom, SH2, Prot_kinase_dom	FALSE	FALSE
9	5029783	5029906	JAK2	ENSG00000096968	ENST00000381652	ENSE00000687814	5029783	5029906	4	1	2						IPR041381, IPR041155, IPR041046, IPR037838, IPR036860, IPR035963, IPR035860, IPR020693, IPR020635, IPR019749, IPR019748, IPR016251, IPR011009, IPR001245, IPR000980, IPR000719	Jak1_PHL_dom, FERM_F1, FERM_F2, JAK2_FERM_C-lobe, SH2_dom_sf, FERM_2, JAK2_SH2, Tyr_kinase_non-rcpt_Jak2, Tyr_kinase_cat_dom, Band_41_domain, FERM_central, Tyr_kinase_non-rcpt_Jak/Tyk2, Kinase-like_dom_sf, Ser-Thr/Tyr_kinase_cat_dom, SH2, Prot_kinase_dom	FALSE	FALSE
9	5044403	5044520	JAK2	ENSG00000096968	ENST00000381652	ENSE00003505962	5044403	5044520	5	2	0						IPR041381, IPR041155, IPR041046, IPR037838, IPR036860, IPR035963, IPR035860, IPR020693, IPR020635, IPR019749, IPR019748, IPR016251, IPR011009, IPR001245, IPR000980, IPR000719	Jak1_PHL_dom, FERM_F1, FERM_F2, JAK2_FERM_C-lobe, SH2_dom_sf, FERM_2, JAK2_SH2, Tyr_kinase_non-rcpt_Jak2, Tyr_kinase_cat_dom, Band_41_domain, FERM_central, Tyr_kinase_non-rcpt_Jak/Tyk2, Kinase-like_dom_sf, Ser-Thr/Tyr_kinase_cat_dom, SH2, Prot_kinase_dom	FALSE	FALSE
9	5050686	5050831	JAK2	ENSG00000096968	ENST00000381652	ENSE00003342058	5050686	5050831	6	0	2						IPR041381, IPR041155, IPR041046, IPR037838, IPR036860, IPR035963, IPR035860, IPR020693, IPR020635, IPR019749, IPR019748, IPR016251, IPR011009, IPR001245, IPR000980, IPR000719	Jak1_PHL_dom, FERM_F1, FERM_F2, JAK2_FERM_C-lobe, SH2_dom_sf, FERM_2, JAK2_SH2, Tyr_kinase_non-rcpt_Jak2, Tyr_kinase_cat_dom, Band_41_domain, FERM_central, Tyr_kinase_non-rcpt_Jak/Tyk2, Kinase-like_dom_sf, Ser-Thr/Tyr_kinase_cat_dom, SH2, Prot_kinase_dom	FALSE	FALSE
9	5054563	5054884	JAK2	ENSG00000096968	ENST00000381652	ENSE00000687923	5054563	5054884	7	2	0						IPR041381, IPR041155, IPR041046, IPR037838, IPR036860, IPR035963, IPR035860, IPR020693, IPR020635, IPR019749, IPR019748, IPR016251, IPR011009, IPR001245, IPR000980, IPR000719	Jak1_PHL_dom, FERM_F1, FERM_F2, JAK2_FERM_C-lobe, SH2_dom_sf, FERM_2, JAK2_SH2, Tyr_kinase_non-rcpt_Jak2, Tyr_kinase_cat_dom, Band_41_domain, FERM_central, Tyr_kinase_non-rcpt_Jak/Tyk2, Kinase-like_dom_sf, Ser-Thr/Tyr_kinase_cat_dom, SH2, Prot_kinase_dom	FALSE	FALSE
9	5055669	5055788	JAK2	ENSG00000096968	ENST00000381652	ENSE00000687929	5055669	5055788	8	0	0	TRUE					IPR041381, IPR041155, IPR041046, IPR037838, IPR036860, IPR035963, IPR035860, IPR020693, IPR020635, IPR019749, IPR019748, IPR016251, IPR011009, IPR001245, IPR000980, IPR000719	Jak1_PHL_dom, FERM_F1, FERM_F2, JAK2_FERM_C-lobe, SH2_dom_sf, FERM_2, JAK2_SH2, Tyr_kinase_non-rcpt_Jak2, Tyr_kinase_cat_dom, Band_41_domain, FERM_central, Tyr_kinase_non-rcpt_Jak/Tyk2, Kinase-like_dom_sf, Ser-Thr/Tyr_kinase_cat_dom, SH2, Prot_kinase_dom	FALSE	FALSE
9	5064883	5065040	JAK2	ENSG00000096968	ENST00000381652	ENSE00001282918	5064883	5065040	9	0	2						IPR041381, IPR041155, IPR041046, IPR037838, IPR036860, IPR035963, IPR035860, IPR020693, IPR020635, IPR019749, IPR019748, IPR016251, IPR011009, IPR001245, IPR000980, IPR000719	Jak1_PHL_dom, FERM_F1, FERM_F2, JAK2_FERM_C-lobe, SH2_dom_sf, FERM_2, JAK2_SH2, Tyr_kinase_non-rcpt_Jak2, Tyr_kinase_cat_dom, Band_41_domain, FERM_central, Tyr_kinase_non-rcpt_Jak/Tyk2, Kinase-like_dom_sf, Ser-Thr/Tyr_kinase_cat_dom, SH2, Prot_kinase_dom	FALSE	FALSE
9	5066678	5066789	JAK2	ENSG00000096968	ENST00000381652	ENSE00001282909	5066678	5066789	10	2	0						IPR041381, IPR041155, IPR041046, IPR037838, IPR036860, IPR035963, IPR035860, IPR020693, IPR020635, IPR019749, IPR019748, IPR016251, IPR011009, IPR001245, IPR000980, IPR000719	Jak1_PHL_dom, FERM_F1, FERM_F2, JAK2_FERM_C-lobe, SH2_dom_sf, FERM_2, JAK2_SH2, Tyr_kinase_non-rcpt_Jak2, Tyr_kinase_cat_dom, Band_41_domain, FERM_central, Tyr_kinase_non-rcpt_Jak/Tyk2, Kinase-like_dom_sf, Ser-Thr/Tyr_kinase_cat_dom, SH2, Prot_kinase_dom	FALSE	FALSE
9	5069022	5069208	JAK2	ENSG00000096968	ENST00000381652	ENSE00000687945	5069022	5069208	11	0	1						IPR041381, IPR041155, IPR041046, IPR037838, IPR036860, IPR035963, IPR035860, IPR020693, IPR020635, IPR019749, IPR019748, IPR016251, IPR011009, IPR001245, IPR000980, IPR000719	Jak1_PHL_dom, FERM_F1, FERM_F2, JAK2_FERM_C-lobe, SH2_dom_sf, FERM_2, JAK2_SH2, Tyr_kinase_non-rcpt_Jak2, Tyr_kinase_cat_dom, Band_41_domain, FERM_central, Tyr_kinase_non-rcpt_Jak/Tyk2, Kinase-like_dom_sf, Ser-Thr/Tyr_kinase_cat_dom, SH2, Prot_kinase_dom	FALSE	FALSE
9	5069925	5070052	JAK2	ENSG00000096968	ENST00000381652	ENSE00001282899	5069925	5070052	12	1	0						IPR041381, IPR041155, IPR041046, IPR037838, IPR036860, IPR035963, IPR035860, IPR020693, IPR020635, IPR019749, IPR019748, IPR016251, IPR011009, IPR001245, IPR000980, IPR000719	Jak1_PHL_dom, FERM_F1, FERM_F2, JAK2_FERM_C-lobe, SH2_dom_sf, FERM_2, JAK2_SH2, Tyr_kinase_non-rcpt_Jak2, Tyr_kinase_cat_dom, Band_41_domain, FERM_central, Tyr_kinase_non-rcpt_Jak/Tyk2, Kinase-like_dom_sf, Ser-Thr/Tyr_kinase_cat_dom, SH2, Prot_kinase_dom	FALSE	FALSE
9	5072492	5072626	JAK2	ENSG00000096968	ENST00000381652	ENSE00000687951	5072492	5072626	13	0	0	TRUE					IPR041381, IPR041155, IPR041046, IPR037838, IPR036860, IPR035963, IPR035860, IPR020693, IPR020635, IPR019749, IPR019748, IPR016251, IPR011009, IPR001245, IPR000980, IPR000719	Jak1_PHL_dom, FERM_F1, FERM_F2, JAK2_FERM_C-lobe, SH2_dom_sf, FERM_2, JAK2_SH2, Tyr_kinase_non-rcpt_Jak2, Tyr_kinase_cat_dom, Band_41_domain, FERM_central, Tyr_kinase_non-rcpt_Jak/Tyk2, Kinase-like_dom_sf, Ser-Thr/Tyr_kinase_cat_dom, SH2, Prot_kinase_dom	FALSE	FALSE
9	5073698	5073785	JAK2	ENSG00000096968	ENST00000381652	ENSE00001282890	5073698	5073785	14	0	1						IPR041381, IPR041155, IPR041046, IPR037838, IPR036860, IPR035963, IPR035860, IPR020693, IPR020635, IPR019749, IPR019748, IPR016251, IPR011009, IPR001245, IPR000980, IPR000719	Jak1_PHL_dom, FERM_F1, FERM_F2, JAK2_FERM_C-lobe, SH2_dom_sf, FERM_2, JAK2_SH2, Tyr_kinase_non-rcpt_Jak2, Tyr_kinase_cat_dom, Band_41_domain, FERM_central, Tyr_kinase_non-rcpt_Jak/Tyk2, Kinase-like_dom_sf, Ser-Thr/Tyr_kinase_cat_dom, SH2, Prot_kinase_dom	FALSE	FALSE
9	5077453	5077580	JAK2	ENSG00000096968	ENST00000381652	ENSE00001282885	5077453	5077580	15	1	0						IPR041381, IPR041155, IPR041046, IPR037838, IPR036860, IPR035963, IPR035860, IPR020693, IPR020635, IPR019749, IPR019748, IPR016251, IPR011009, IPR001245, IPR000980, IPR000719	Jak1_PHL_dom, FERM_F1, FERM_F2, JAK2_FERM_C-lobe, SH2_dom_sf, FERM_2, JAK2_SH2, Tyr_kinase_non-rcpt_Jak2, Tyr_kinase_cat_dom, Band_41_domain, FERM_central, Tyr_kinase_non-rcpt_Jak/Tyk2, Kinase-like_dom_sf, Ser-Thr/Tyr_kinase_cat_dom, SH2, Prot_kinase_dom	FALSE	FALSE
9	5078306	5078444	JAK2	ENSG00000096968	ENST00000381652	ENSE00000687968	5078306	5078444	16	0	1						IPR041381, IPR041155, IPR041046, IPR037838, IPR036860, IPR035963, IPR035860, IPR020693, IPR020635, IPR019749, IPR019748, IPR016251, IPR011009, IPR001245, IPR000980, IPR000719	Jak1_PHL_dom, FERM_F1, FERM_F2, JAK2_FERM_C-lobe, SH2_dom_sf, FERM_2, JAK2_SH2, Tyr_kinase_non-rcpt_Jak2, Tyr_kinase_cat_dom, Band_41_domain, FERM_central, Tyr_kinase_non-rcpt_Jak/Tyk2, Kinase-like_dom_sf, Ser-Thr/Tyr_kinase_cat_dom, SH2, Prot_kinase_dom	FALSE	FALSE
9	5080229	5080380	JAK2	ENSG00000096968	ENST00000381652	ENSE00000687973	5080229	5080380	17	1	0						IPR041381, IPR041155, IPR041046, IPR037838, IPR036860, IPR035963, IPR035860, IPR035589, IPR035588, IPR020693, IPR020635, IPR019749, IPR017441, IPR016251, IPR011009, IPR008266, IPR001245, IPR000980, IPR000719	Jak1_PHL_dom, FERM_F1, FERM_F2, JAK2_FERM_C-lobe, SH2_dom_sf, FERM_2, JAK2_SH2, PTKc_Jak2_rpt2, PTK_Jak2_rpt1, Tyr_kinase_non-rcpt_Jak2, Tyr_kinase_cat_dom, Band_41_domain, Protein_kinase_ATP_BS, Tyr_kinase_non-rcpt_Jak/Tyk2, Kinase-like_dom_sf, Tyr_kinase_AS, Ser-Thr/Tyr_kinase_cat_dom, SH2, Prot_kinase_dom	FALSE	FALSE
9	5080533	5080683	JAK2	ENSG00000096968	ENST00000381652	ENSE00001282875	5080533	5080683	18	0	1						IPR041381, IPR041155, IPR041046, IPR037838, IPR036860, IPR035963, IPR035860, IPR035589, IPR035588, IPR020693, IPR020635, IPR019749, IPR017441, IPR016251, IPR011009, IPR008266, IPR001245, IPR000980, IPR000719	Jak1_PHL_dom, FERM_F1, FERM_F2, JAK2_FERM_C-lobe, SH2_dom_sf, FERM_2, JAK2_SH2, PTKc_Jak2_rpt2, PTK_Jak2_rpt1, Tyr_kinase_non-rcpt_Jak2, Tyr_kinase_cat_dom, Band_41_domain, Protein_kinase_ATP_BS, Tyr_kinase_non-rcpt_Jak/Tyk2, Kinase-like_dom_sf, Tyr_kinase_AS, Ser-Thr/Tyr_kinase_cat_dom, SH2, Prot_kinase_dom	FALSE	FALSE
9	5081725	5081861	JAK2	ENSG00000096968	ENST00000381652	ENSE00001282867	5081725	5081861	19	1	0						IPR041381, IPR041155, IPR041046, IPR037838, IPR036860, IPR035963, IPR035860, IPR035589, IPR035588, IPR020693, IPR020635, IPR019749, IPR017441, IPR016251, IPR011009, IPR008266, IPR001245, IPR000980, IPR000719	Jak1_PHL_dom, FERM_F1, FERM_F2, JAK2_FERM_C-lobe, SH2_dom_sf, FERM_2, JAK2_SH2, PTKc_Jak2_rpt2, PTK_Jak2_rpt1, Tyr_kinase_non-rcpt_Jak2, Tyr_kinase_cat_dom, Band_41_domain, Protein_kinase_ATP_BS, Tyr_kinase_non-rcpt_Jak/Tyk2, Kinase-like_dom_sf, Tyr_kinase_AS, Ser-Thr/Tyr_kinase_cat_dom, SH2, Prot_kinase_dom	FALSE	FALSE
9	5089674	5089863	JAK2	ENSG00000096968	ENST00000381652	ENSE00000688013	5089674	5089863	20	0	1						IPR041381, IPR041155, IPR041046, IPR037838, IPR036860, IPR035963, IPR035860, IPR035589, IPR035588, IPR020693, IPR020635, IPR019749, IPR017441, IPR016251, IPR011009, IPR008266, IPR001245, IPR000980, IPR000719	Jak1_PHL_dom, FERM_F1, FERM_F2, JAK2_FERM_C-lobe, SH2_dom_sf, FERM_2, JAK2_SH2, PTKc_Jak2_rpt2, PTK_Jak2_rpt1, Tyr_kinase_non-rcpt_Jak2, Tyr_kinase_cat_dom, Band_41_domain, Protein_kinase_ATP_BS, Tyr_kinase_non-rcpt_Jak/Tyk2, Kinase-like_dom_sf, Tyr_kinase_AS, Ser-Thr/Tyr_kinase_cat_dom, SH2, Prot_kinase_dom	FALSE	FALSE
9	5090446	5090570	JAK2	ENSG00000096968	ENST00000381652	ENSE00000688019	5090446	5090570	21	1	0						IPR041381, IPR041155, IPR041046, IPR037838, IPR036860, IPR035963, IPR035860, IPR035589, IPR035588, IPR020693, IPR020635, IPR019749, IPR017441, IPR016251, IPR011009, IPR008266, IPR001245, IPR000980, IPR000719	Jak1_PHL_dom, FERM_F1, FERM_F2, JAK2_FERM_C-lobe, SH2_dom_sf, FERM_2, JAK2_SH2, PTKc_Jak2_rpt2, PTK_Jak2_rpt1, Tyr_kinase_non-rcpt_Jak2, Tyr_kinase_cat_dom, Band_41_domain, Protein_kinase_ATP_BS, Tyr_kinase_non-rcpt_Jak/Tyk2, Kinase-like_dom_sf, Tyr_kinase_AS, Ser-Thr/Tyr_kinase_cat_dom, SH2, Prot_kinase_dom	FALSE	FALSE
9	5090739	5090911	JAK2	ENSG00000096968	ENST00000381652	ENSE00001282842	5090739	5090911	22	0	2						IPR041381, IPR041155, IPR041046, IPR037838, IPR036860, IPR035963, IPR035860, IPR035589, IPR035588, IPR020693, IPR020635, IPR019749, IPR017441, IPR016251, IPR011009, IPR008266, IPR001245, IPR000980, IPR000719	Jak1_PHL_dom, FERM_F1, FERM_F2, JAK2_FERM_C-lobe, SH2_dom_sf, FERM_2, JAK2_SH2, PTKc_Jak2_rpt2, PTK_Jak2_rpt1, Tyr_kinase_non-rcpt_Jak2, Tyr_kinase_cat_dom, Band_41_domain, Protein_kinase_ATP_BS, Tyr_kinase_non-rcpt_Jak/Tyk2, Kinase-like_dom_sf, Tyr_kinase_AS, Ser-Thr/Tyr_kinase_cat_dom, SH2, Prot_kinase_dom	FALSE	FALSE
9	5123004	5123121	JAK2	ENSG00000096968	ENST00000381652	ENSE00001282833	5123004	5123121	23	2	0						IPR041381, IPR041155, IPR041046, IPR037838, IPR036860, IPR035963, IPR035860, IPR035589, IPR035588, IPR020693, IPR020635, IPR019749, IPR017441, IPR016251, IPR011009, IPR008266, IPR001245, IPR000980, IPR000719	Jak1_PHL_dom, FERM_F1, FERM_F2, JAK2_FERM_C-lobe, SH2_dom_sf, FERM_2, JAK2_SH2, PTKc_Jak2_rpt2, PTK_Jak2_rpt1, Tyr_kinase_non-rcpt_Jak2, Tyr_kinase_cat_dom, Band_41_domain, Protein_kinase_ATP_BS, Tyr_kinase_non-rcpt_Jak/Tyk2, Kinase-like_dom_sf, Tyr_kinase_AS, Ser-Thr/Tyr_kinase_cat_dom, SH2, Prot_kinase_dom	FALSE	FALSE
9	5126333	5126446	JAK2	ENSG00000096968	ENST00000381652	ENSE00001282826	5126333	5126446	24	0	0	TRUE					IPR041381, IPR041155, IPR041046, IPR037838, IPR036860, IPR035963, IPR035860, IPR035589, IPR035588, IPR020693, IPR020635, IPR019749, IPR017441, IPR016251, IPR011009, IPR008266, IPR001245, IPR000980, IPR000719	Jak1_PHL_dom, FERM_F1, FERM_F2, JAK2_FERM_C-lobe, SH2_dom_sf, FERM_2, JAK2_SH2, PTKc_Jak2_rpt2, PTK_Jak2_rpt1, Tyr_kinase_non-rcpt_Jak2, Tyr_kinase_cat_dom, Band_41_domain, Protein_kinase_ATP_BS, Tyr_kinase_non-rcpt_Jak/Tyk2, Kinase-like_dom_sf, Tyr_kinase_AS, Ser-Thr/Tyr_kinase_cat_dom, SH2, Prot_kinase_dom	FALSE	FALSE
9	5126684	5126791	JAK2	ENSG00000096968	ENST00000381652	ENSE00001489355	5126684	5129948	25	0	-1						IPR041381, IPR041155, IPR041046, IPR037838, IPR036860, IPR035963, IPR035860, IPR035589, IPR035588, IPR020693, IPR020635, IPR019749, IPR017441, IPR016251, IPR011009, IPR008266, IPR001245, IPR000980, IPR000719	Jak1_PHL_dom, FERM_F1, FERM_F2, JAK2_FERM_C-lobe, SH2_dom_sf, FERM_2, JAK2_SH2, PTKc_Jak2_rpt2, PTK_Jak2_rpt1, Tyr_kinase_non-rcpt_Jak2, Tyr_kinase_cat_dom, Band_41_domain, Protein_kinase_ATP_BS, Tyr_kinase_non-rcpt_Jak/Tyk2, Kinase-like_dom_sf, Tyr_kinase_AS, Ser-Thr/Tyr_kinase_cat_dom, SH2, Prot_kinase_dom	FALSE	FALSE
9			JAK2	ENSG00000096968	ENST00000636127	ENSE00003795185	4984390	4984765	1	-1	-1				TRUE		IPR041381, IPR041155, IPR041046, IPR037838, IPR036860, IPR035963, IPR035860, IPR020693, IPR020635, IPR019749, IPR019748, IPR016251, IPR011009, IPR001245, IPR000980, IPR000719	Jak1_PHL_dom, FERM_F1, FERM_F2, JAK2_FERM_C-lobe, SH2_dom_sf, FERM_2, JAK2_SH2, Tyr_kinase_non-rcpt_Jak2, Tyr_kinase_cat_dom, Band_41_domain, FERM_central, Tyr_kinase_non-rcpt_Jak/Tyk2, Kinase-like_dom_sf, Ser-Thr/Tyr_kinase_cat_dom, SH2, Prot_kinase_dom	FALSE	FALSE
9			JAK2	ENSG00000096968	ENST00000636127	ENSE00001489459	4985940	4986022	2	-1	-1						IPR041381, IPR041155, IPR041046, IPR037838, IPR036860, IPR035963, IPR035860, IPR020693, IPR020635, IPR019749, IPR019748, IPR016251, IPR011009, IPR001245, IPR000980, IPR000719	Jak1_PHL_dom, FERM_F1, FERM_F2, JAK2_FERM_C-lobe, SH2_dom_sf, FERM_2, JAK2_SH2, Tyr_kinase_non-rcpt_Jak2, Tyr_kinase_cat_dom, Band_41_domain, FERM_central, Tyr_kinase_non-rcpt_Jak/Tyk2, Kinase-like_dom_sf, Ser-Thr/Tyr_kinase_cat_dom, SH2, Prot_kinase_dom	FALSE	FALSE
9	130835447	130835525	ABL1	ENSG00000097007	ENST00000318560	ENSE00001955789	130835254	130835525	1	-1	1						IPR036860, IPR036028, IPR035837, IPR033221, IPR020635, IPR017441, IPR015015, IPR011009, IPR008266, IPR001452, IPR001245, IPR000980	SH2_dom_sf, SH3-like_dom_sf, ABL_SH2, ABL1, Tyr_kinase_cat_dom, Protein_kinase_ATP_BS, F-actin-binding, Kinase-like_dom_sf, Tyr_kinase_AS, SH3_domain, Ser-Thr/Tyr_kinase_cat_dom, SH2	FALSE	FALSE
9	130854064	130854237	ABL1	ENSG00000097007	ENST00000318560	ENSE00000984287	130854064	130854237	2	1	1		TRUE				IPR036860, IPR036028, IPR035837, IPR033221, IPR020635, IPR017441, IPR015015, IPR011009, IPR008266, IPR001452, IPR001245, IPR000980	SH2_dom_sf, SH3-like_dom_sf, ABL_SH2, ABL1, Tyr_kinase_cat_dom, Protein_kinase_ATP_BS, F-actin-binding, Kinase-like_dom_sf, Tyr_kinase_AS, SH3_domain, Ser-Thr/Tyr_kinase_cat_dom, SH2	FALSE	FALSE
9	130854801	130855096	ABL1	ENSG00000097007	ENST00000318560	ENSE00002690665	130854801	130855096	3	1	0						IPR036860, IPR036028, IPR035837, IPR033221, IPR020635, IPR017441, IPR015015, IPR011009, IPR008266, IPR001452, IPR001245, IPR000980	SH2_dom_sf, SH3-like_dom_sf, ABL_SH2, ABL1, Tyr_kinase_cat_dom, Protein_kinase_ATP_BS, F-actin-binding, Kinase-like_dom_sf, Tyr_kinase_AS, SH3_domain, Ser-Thr/Tyr_kinase_cat_dom, SH2	FALSE	FALSE
9	130862763	130863035	ABL1	ENSG00000097007	ENST00000318560	ENSE00002065214	130862763	130863035	4	0	0	TRUE					IPR036860, IPR036028, IPR035837, IPR033221, IPR020635, IPR017441, IPR015015, IPR011009, IPR008266, IPR001452, IPR001245, IPR000980	SH2_dom_sf, SH3-like_dom_sf, ABL_SH2, ABL1, Tyr_kinase_cat_dom, Protein_kinase_ATP_BS, F-actin-binding, Kinase-like_dom_sf, Tyr_kinase_AS, SH3_domain, Ser-Thr/Tyr_kinase_cat_dom, SH2	FALSE	FALSE
9	130872129	130872213	ABL1	ENSG00000097007	ENST00000318560	ENSE00001726283	130872129	130872213	5	0	1						IPR036860, IPR036028, IPR035837, IPR033221, IPR020635, IPR017441, IPR015015, IPR011009, IPR008266, IPR001452, IPR001245, IPR000980	SH2_dom_sf, SH3-like_dom_sf, ABL_SH2, ABL1, Tyr_kinase_cat_dom, Protein_kinase_ATP_BS, F-actin-binding, Kinase-like_dom_sf, Tyr_kinase_AS, SH3_domain, Ser-Thr/Tyr_kinase_cat_dom, SH2	FALSE	FALSE
9	130872860	130873037	ABL1	ENSG00000097007	ENST00000318560	ENSE00001700841	130872860	130873037	6	1	2						IPR036860, IPR036028, IPR035837, IPR033221, IPR020635, IPR017441, IPR015015, IPR011009, IPR008266, IPR001452, IPR001245, IPR000980	SH2_dom_sf, SH3-like_dom_sf, ABL_SH2, ABL1, Tyr_kinase_cat_dom, Protein_kinase_ATP_BS, F-actin-binding, Kinase-like_dom_sf, Tyr_kinase_AS, SH3_domain, Ser-Thr/Tyr_kinase_cat_dom, SH2	FALSE	FALSE
9	130874868	130875052	ABL1	ENSG00000097007	ENST00000318560	ENSE00001758713	130874868	130875052	7	2	1						IPR036860, IPR036028, IPR035837, IPR033221, IPR020635, IPR017441, IPR015015, IPR011009, IPR008266, IPR001452, IPR001245, IPR000980	SH2_dom_sf, SH3-like_dom_sf, ABL_SH2, ABL1, Tyr_kinase_cat_dom, Protein_kinase_ATP_BS, F-actin-binding, Kinase-like_dom_sf, Tyr_kinase_AS, SH3_domain, Ser-Thr/Tyr_kinase_cat_dom, SH2	FALSE	FALSE
9	130878415	130878567	ABL1	ENSG00000097007	ENST00000318560	ENSE00001741732	130878415	130878567	8	1	1		TRUE				IPR036860, IPR036028, IPR035837, IPR033221, IPR020635, IPR017441, IPR015015, IPR011009, IPR008266, IPR001452, IPR001245, IPR000980	SH2_dom_sf, SH3-like_dom_sf, ABL_SH2, ABL1, Tyr_kinase_cat_dom, Protein_kinase_ATP_BS, F-actin-binding, Kinase-like_dom_sf, Tyr_kinase_AS, SH3_domain, Ser-Thr/Tyr_kinase_cat_dom, SH2	FALSE	FALSE
9	130880068	130880157	ABL1	ENSG00000097007	ENST00000318560	ENSE00001715343	130880068	130880157	9	1	1		TRUE				IPR036860, IPR036028, IPR035837, IPR033221, IPR020635, IPR017441, IPR015015, IPR011009, IPR008266, IPR001452, IPR001245, IPR000980	SH2_dom_sf, SH3-like_dom_sf, ABL_SH2, ABL1, Tyr_kinase_cat_dom, Protein_kinase_ATP_BS, F-actin-binding, Kinase-like_dom_sf, Tyr_kinase_AS, SH3_domain, Ser-Thr/Tyr_kinase_cat_dom, SH2	FALSE	FALSE
9	130880500	130880664	ABL1	ENSG00000097007	ENST00000318560	ENSE00001781962	130880500	130880664	10	1	1		TRUE				IPR036860, IPR036028, IPR035837, IPR033221, IPR020635, IPR017441, IPR015015, IPR011009, IPR008266, IPR001452, IPR001245, IPR000980	SH2_dom_sf, SH3-like_dom_sf, ABL_SH2, ABL1, Tyr_kinase_cat_dom, Protein_kinase_ATP_BS, F-actin-binding, Kinase-like_dom_sf, Tyr_kinase_AS, SH3_domain, Ser-Thr/Tyr_kinase_cat_dom, SH2	FALSE	FALSE
9	130883969	130885683	ABL1	ENSG00000097007	ENST00000318560	ENSE00001457584	130883969	130887675	11	1	-1						IPR036860, IPR036028, IPR035837, IPR033221, IPR020635, IPR017441, IPR015015, IPR011009, IPR008266, IPR001452, IPR001245, IPR000980	SH2_dom_sf, SH3-like_dom_sf, ABL_SH2, ABL1, Tyr_kinase_cat_dom, Protein_kinase_ATP_BS, F-actin-binding, Kinase-like_dom_sf, Tyr_kinase_AS, SH3_domain, Ser-Thr/Tyr_kinase_cat_dom, SH2	FALSE	FALSE
9	130714320	130714455	ABL1	ENSG00000097007	ENST00000372348	ENSE00001457586	130713016	130714455	1	-1	1						IPR036860, IPR036028, IPR035837, IPR033221, IPR020635, IPR017441, IPR015015, IPR011009, IPR008266, IPR001452, IPR001245, IPR000980	SH2_dom_sf, SH3-like_dom_sf, ABL_SH2, ABL1, Tyr_kinase_cat_dom, Protein_kinase_ATP_BS, F-actin-binding, Kinase-like_dom_sf, Tyr_kinase_AS, SH3_domain, Ser-Thr/Tyr_kinase_cat_dom, SH2	FALSE	FALSE
9	130883969	130885683	ABL1	ENSG00000097007	ENST00000372348	ENSE00001938256	130883969	130885683	11	1	0						IPR036860, IPR036028, IPR035837, IPR033221, IPR020635, IPR017441, IPR015015, IPR011009, IPR008266, IPR001452, IPR001245, IPR000980	SH2_dom_sf, SH3-like_dom_sf, ABL_SH2, ABL1, Tyr_kinase_cat_dom, Protein_kinase_ATP_BS, F-actin-binding, Kinase-like_dom_sf, Tyr_kinase_AS, SH3_domain, Ser-Thr/Tyr_kinase_cat_dom, SH2	FALSE	FALSE
9	130714320	130714455	ABL1	ENSG00000097007	ENST00000393293	ENSE00001514748	130713980	130714455	1	-1	1
9	130854067	130854122	ABL1	ENSG00000097007	ENST00000393293	ENSE00001751015	130854067	130854122	2	1	0
9	75891182	75891373	PCSK5	ENSG00000099139	ENST00000376752	ENSE00001829437	75890705	75891373	1	-1	0						IPR038466, IPR036852, IPR034182, IPR032815, IPR032778, IPR023828, IPR023827, IPR022398, IPR015500, IPR010909, IPR009030, IPR008979, IPR006212, IPR002884	S8_pro-domain_sf, Peptidase_S8/S53_dom_sf, Kexin/furin, S8_pro-domain, GF_recep_IV, Peptidase_S8_Ser-AS, Peptidase_S8_Asp-AS, Peptidase_S8_His-AS, Peptidase_S8_subtilisin-rel, PLAC, Growth_fac_rcpt_cys_sf, Galactose-bd-like_sf, Furin_repeat, P_dom	FALSE	FALSE
9	75932379	75932483	PCSK5	ENSG00000099139	ENST00000376752	ENSE00001668384	75932379	75932483	2	0	0	TRUE					IPR038466, IPR036852, IPR034182, IPR032815, IPR023828, IPR023827, IPR022398, IPR015500, IPR008979, IPR002884	S8_pro-domain_sf, Peptidase_S8/S53_dom_sf, Kexin/furin, S8_pro-domain, Peptidase_S8_Ser-AS, Peptidase_S8_Asp-AS, Peptidase_S8_His-AS, Peptidase_S8_subtilisin-rel, Galactose-bd-like_sf, P_dom	FALSE	FALSE
9	75986132	75986245	PCSK5	ENSG00000099139	ENST00000376752	ENSE00001755345	75986132	75986245	3	0	0	TRUE					IPR038466, IPR036852, IPR034182, IPR032815, IPR023828, IPR023827, IPR022398, IPR015500, IPR008979, IPR002884	S8_pro-domain_sf, Peptidase_S8/S53_dom_sf, Kexin/furin, S8_pro-domain, Peptidase_S8_Ser-AS, Peptidase_S8_Asp-AS, Peptidase_S8_His-AS, Peptidase_S8_subtilisin-rel, Galactose-bd-like_sf, P_dom	FALSE	FALSE
9	76023738	76023881	PCSK5	ENSG00000099139	ENST00000376752	ENSE00001756019	76023738	76023881	4	0	0	TRUE					IPR038466, IPR036852, IPR034182, IPR032815, IPR023828, IPR023827, IPR022398, IPR015500, IPR008979, IPR002884	S8_pro-domain_sf, Peptidase_S8/S53_dom_sf, Kexin/furin, S8_pro-domain, Peptidase_S8_Ser-AS, Peptidase_S8_Asp-AS, Peptidase_S8_His-AS, Peptidase_S8_subtilisin-rel, Galactose-bd-like_sf, P_dom	FALSE	FALSE
9	76026961	76027037	PCSK5	ENSG00000099139	ENST00000376752	ENSE00001656200	76026961	76027037	5	0	2						IPR038466, IPR036852, IPR034182, IPR032815, IPR023828, IPR023827, IPR022398, IPR015500, IPR008979, IPR002884	S8_pro-domain_sf, Peptidase_S8/S53_dom_sf, Kexin/furin, S8_pro-domain, Peptidase_S8_Ser-AS, Peptidase_S8_Asp-AS, Peptidase_S8_His-AS, Peptidase_S8_subtilisin-rel, Galactose-bd-like_sf, P_dom	FALSE	FALSE
9	76067955	76068043	PCSK5	ENSG00000099139	ENST00000376752	ENSE00001630678	76067955	76068043	6	2	1						IPR038466, IPR036852, IPR034182, IPR032815, IPR023828, IPR023827, IPR022398, IPR015500, IPR008979, IPR002884	S8_pro-domain_sf, Peptidase_S8/S53_dom_sf, Kexin/furin, S8_pro-domain, Peptidase_S8_Ser-AS, Peptidase_S8_Asp-AS, Peptidase_S8_His-AS, Peptidase_S8_subtilisin-rel, Galactose-bd-like_sf, P_dom	FALSE	FALSE
9	76071726	76071898	PCSK5	ENSG00000099139	ENST00000376752	ENSE00001758986	76071726	76071898	7	1	0						IPR038466, IPR036852, IPR034182, IPR032815, IPR023828, IPR023827, IPR022398, IPR015500, IPR008979, IPR002884	S8_pro-domain_sf, Peptidase_S8/S53_dom_sf, Kexin/furin, S8_pro-domain, Peptidase_S8_Ser-AS, Peptidase_S8_Asp-AS, Peptidase_S8_His-AS, Peptidase_S8_subtilisin-rel, Galactose-bd-like_sf, P_dom	FALSE	FALSE
9	76095890	76096102	PCSK5	ENSG00000099139	ENST00000376752	ENSE00001603422	76095890	76096102	8	0	0	TRUE					IPR038466, IPR036852, IPR034182, IPR032815, IPR023828, IPR023827, IPR022398, IPR015500, IPR008979, IPR002884	S8_pro-domain_sf, Peptidase_S8/S53_dom_sf, Kexin/furin, S8_pro-domain, Peptidase_S8_Ser-AS, Peptidase_S8_Asp-AS, Peptidase_S8_His-AS, Peptidase_S8_subtilisin-rel, Galactose-bd-like_sf, P_dom	FALSE	FALSE
9	76107251	76107351	PCSK5	ENSG00000099139	ENST00000376752	ENSE00001642902	76107251	76107351	9	0	2						IPR038466, IPR036852, IPR034182, IPR032815, IPR023828, IPR023827, IPR022398, IPR015500, IPR008979, IPR002884	S8_pro-domain_sf, Peptidase_S8/S53_dom_sf, Kexin/furin, S8_pro-domain, Peptidase_S8_Ser-AS, Peptidase_S8_Asp-AS, Peptidase_S8_His-AS, Peptidase_S8_subtilisin-rel, Galactose-bd-like_sf, P_dom	FALSE	FALSE
9	76134109	76134212	PCSK5	ENSG00000099139	ENST00000376752	ENSE00001765569	76134109	76134212	10	2	1						IPR038466, IPR036852, IPR034182, IPR032815, IPR023828, IPR023827, IPR022398, IPR015500, IPR008979, IPR002884	S8_pro-domain_sf, Peptidase_S8/S53_dom_sf, Kexin/furin, S8_pro-domain, Peptidase_S8_Ser-AS, Peptidase_S8_Asp-AS, Peptidase_S8_His-AS, Peptidase_S8_subtilisin-rel, Galactose-bd-like_sf, P_dom	FALSE	FALSE
9	76157045	76157162	PCSK5	ENSG00000099139	ENST00000376752	ENSE00001754793	76157045	76157162	11	1	2						IPR038466, IPR036852, IPR034182, IPR032815, IPR023828, IPR023827, IPR022398, IPR015500, IPR008979, IPR002884	S8_pro-domain_sf, Peptidase_S8/S53_dom_sf, Kexin/furin, S8_pro-domain, Peptidase_S8_Ser-AS, Peptidase_S8_Asp-AS, Peptidase_S8_His-AS, Peptidase_S8_subtilisin-rel, Galactose-bd-like_sf, P_dom	FALSE	FALSE
9	76158983	76159171	PCSK5	ENSG00000099139	ENST00000376752	ENSE00001592247	76158983	76159171	12	2	2			TRUE			IPR038466, IPR036852, IPR034182, IPR032815, IPR023828, IPR023827, IPR022398, IPR015500, IPR008979, IPR002884	S8_pro-domain_sf, Peptidase_S8/S53_dom_sf, Kexin/furin, S8_pro-domain, Peptidase_S8_Ser-AS, Peptidase_S8_Asp-AS, Peptidase_S8_His-AS, Peptidase_S8_subtilisin-rel, Galactose-bd-like_sf, P_dom	FALSE	FALSE
9	76169704	76169840	PCSK5	ENSG00000099139	ENST00000376752	ENSE00001725017	76169704	76169840	13	2	1						IPR038466, IPR036852, IPR034182, IPR032815, IPR023828, IPR023827, IPR022398, IPR015500, IPR008979, IPR002884	S8_pro-domain_sf, Peptidase_S8/S53_dom_sf, Kexin/furin, S8_pro-domain, Peptidase_S8_Ser-AS, Peptidase_S8_Asp-AS, Peptidase_S8_His-AS, Peptidase_S8_subtilisin-rel, Galactose-bd-like_sf, P_dom	FALSE	FALSE
9	76174986	76175129	PCSK5	ENSG00000099139	ENST00000376752	ENSE00001632782	76174986	76175129	14	1	1		TRUE				IPR038466, IPR036852, IPR034182, IPR032815, IPR032778, IPR023828, IPR023827, IPR022398, IPR015500, IPR011641, IPR009030, IPR008979, IPR006212, IPR002884, IPR000742	S8_pro-domain_sf, Peptidase_S8/S53_dom_sf, Kexin/furin, S8_pro-domain, GF_recep_IV, Peptidase_S8_Ser-AS, Peptidase_S8_Asp-AS, Peptidase_S8_His-AS, Peptidase_S8_subtilisin-rel, Tyr-kin_ephrin_A/B_rcpt-like, Growth_fac_rcpt_cys_sf, Galactose-bd-like_sf, Furin_repeat, P_dom, EGF-like_dom	FALSE	FALSE
9	76179596	76179698	PCSK5	ENSG00000099139	ENST00000376752	ENSE00001787378	76179596	76179698	15	1	2						IPR038466, IPR036852, IPR034182, IPR032815, IPR032778, IPR023828, IPR023827, IPR022398, IPR015500, IPR011641, IPR009030, IPR008979, IPR006212, IPR002884, IPR000742	S8_pro-domain_sf, Peptidase_S8/S53_dom_sf, Kexin/furin, S8_pro-domain, GF_recep_IV, Peptidase_S8_Ser-AS, Peptidase_S8_Asp-AS, Peptidase_S8_His-AS, Peptidase_S8_subtilisin-rel, Tyr-kin_ephrin_A/B_rcpt-like, Growth_fac_rcpt_cys_sf, Galactose-bd-like_sf, Furin_repeat, P_dom, EGF-like_dom	FALSE	FALSE
9	76181398	76181591	PCSK5	ENSG00000099139	ENST00000376752	ENSE00001799071	76181398	76181591	16	2	1						IPR038466, IPR036852, IPR034182, IPR032815, IPR032778, IPR023828, IPR023827, IPR022398, IPR015500, IPR011641, IPR009030, IPR008979, IPR006212, IPR002884, IPR000742	S8_pro-domain_sf, Peptidase_S8/S53_dom_sf, Kexin/furin, S8_pro-domain, GF_recep_IV, Peptidase_S8_Ser-AS, Peptidase_S8_Asp-AS, Peptidase_S8_His-AS, Peptidase_S8_subtilisin-rel, Tyr-kin_ephrin_A/B_rcpt-like, Growth_fac_rcpt_cys_sf, Galactose-bd-like_sf, Furin_repeat, P_dom, EGF-like_dom	FALSE	FALSE
9	76184673	76184757	PCSK5	ENSG00000099139	ENST00000376752	ENSE00000982907	76184673	76184757	17	1	2						IPR038466, IPR036852, IPR034182, IPR032815, IPR032778, IPR023828, IPR023827, IPR022398, IPR015500, IPR011641, IPR009030, IPR008979, IPR006212, IPR002884, IPR000742	S8_pro-domain_sf, Peptidase_S8/S53_dom_sf, Kexin/furin, S8_pro-domain, GF_recep_IV, Peptidase_S8_Ser-AS, Peptidase_S8_Asp-AS, Peptidase_S8_His-AS, Peptidase_S8_subtilisin-rel, Tyr-kin_ephrin_A/B_rcpt-like, Growth_fac_rcpt_cys_sf, Galactose-bd-like_sf, Furin_repeat, P_dom, EGF-like_dom	FALSE	FALSE
9	76188578	76188675	PCSK5	ENSG00000099139	ENST00000376752	ENSE00000982908	76188578	76188675	18	2	1						IPR038466, IPR036852, IPR034182, IPR032815, IPR032778, IPR023828, IPR023827, IPR022398, IPR015500, IPR011641, IPR009030, IPR008979, IPR006212, IPR002884, IPR000742	S8_pro-domain_sf, Peptidase_S8/S53_dom_sf, Kexin/furin, S8_pro-domain, GF_recep_IV, Peptidase_S8_Ser-AS, Peptidase_S8_Asp-AS, Peptidase_S8_His-AS, Peptidase_S8_subtilisin-rel, Tyr-kin_ephrin_A/B_rcpt-like, Growth_fac_rcpt_cys_sf, Galactose-bd-like_sf, Furin_repeat, P_dom, EGF-like_dom	FALSE	FALSE
9	76189094	76189223	PCSK5	ENSG00000099139	ENST00000376752	ENSE00000982909	76189094	76189223	19	1	2						IPR038466, IPR036852, IPR034182, IPR032815, IPR032778, IPR023828, IPR023827, IPR022398, IPR015500, IPR011641, IPR009030, IPR008979, IPR006212, IPR002884, IPR000742	S8_pro-domain_sf, Peptidase_S8/S53_dom_sf, Kexin/furin, S8_pro-domain, GF_recep_IV, Peptidase_S8_Ser-AS, Peptidase_S8_Asp-AS, Peptidase_S8_His-AS, Peptidase_S8_subtilisin-rel, Tyr-kin_ephrin_A/B_rcpt-like, Growth_fac_rcpt_cys_sf, Galactose-bd-like_sf, Furin_repeat, P_dom, EGF-like_dom	FALSE	FALSE
9	76189631	76189746	PCSK5	ENSG00000099139	ENST00000376752	ENSE00000982910	76189631	76189746	20	2	1						IPR038466, IPR036852, IPR034182, IPR032815, IPR032778, IPR023828, IPR023827, IPR022398, IPR015500, IPR011641, IPR009030, IPR008979, IPR006212, IPR002884, IPR000742	S8_pro-domain_sf, Peptidase_S8/S53_dom_sf, Kexin/furin, S8_pro-domain, GF_recep_IV, Peptidase_S8_Ser-AS, Peptidase_S8_Asp-AS, Peptidase_S8_His-AS, Peptidase_S8_subtilisin-rel, Tyr-kin_ephrin_A/B_rcpt-like, Growth_fac_rcpt_cys_sf, Galactose-bd-like_sf, Furin_repeat, P_dom, EGF-like_dom	FALSE	FALSE
9	76193237	76193352	PCSK5	ENSG00000099139	ENST00000376752	ENSE00001471553	76193237	76195889	21	1	-1						IPR038466, IPR036852, IPR034182, IPR032815, IPR032778, IPR023828, IPR023827, IPR022398, IPR015500, IPR010909, IPR009030, IPR008979, IPR006212, IPR002884	S8_pro-domain_sf, Peptidase_S8/S53_dom_sf, Kexin/furin, S8_pro-domain, GF_recep_IV, Peptidase_S8_Ser-AS, Peptidase_S8_Asp-AS, Peptidase_S8_His-AS, Peptidase_S8_subtilisin-rel, PLAC, Growth_fac_rcpt_cys_sf, Galactose-bd-like_sf, Furin_repeat, P_dom	FALSE	FALSE
9	75891182	75891373	PCSK5	ENSG00000099139	ENST00000376767	ENSE00001956049	75890670	75891373	1	-1	0						IPR038466, IPR036852, IPR034182, IPR032815, IPR023828, IPR023827, IPR022398, IPR015500, IPR008979, IPR002884	S8_pro-domain_sf, Peptidase_S8/S53_dom_sf, Kexin/furin, S8_pro-domain, Peptidase_S8_Ser-AS, Peptidase_S8_Asp-AS, Peptidase_S8_His-AS, Peptidase_S8_subtilisin-rel, Galactose-bd-like_sf, P_dom	FALSE	FALSE
9	76174986	76175302	PCSK5	ENSG00000099139	ENST00000376767	ENSE00001471622	76174986	76175562	14	1	-1						IPR038466, IPR036852, IPR034182, IPR032815, IPR023828, IPR023827, IPR022398, IPR015500, IPR008979, IPR002884	S8_pro-domain_sf, Peptidase_S8/S53_dom_sf, Kexin/furin, S8_pro-domain, Peptidase_S8_Ser-AS, Peptidase_S8_Asp-AS, Peptidase_S8_His-AS, Peptidase_S8_subtilisin-rel, Galactose-bd-like_sf, P_dom	FALSE	FALSE
9	76095977	76096102	PCSK5	ENSG00000099139	ENST00000424854	ENSE00001712927	76095977	76096102	1	0	0						IPR036852, IPR032778, IPR023828, IPR011641, IPR009030, IPR008979, IPR006212, IPR002884, IPR000742	Peptidase_S8/S53_dom_sf, GF_recep_IV, Peptidase_S8_Ser-AS, Tyr-kin_ephrin_A/B_rcpt-like, Growth_fac_rcpt_cys_sf, Galactose-bd-like_sf, Furin_repeat, P_dom, EGF-like_dom	FALSE	FALSE
9	76227503	76227605	PCSK5	ENSG00000099139	ENST00000424854	ENSE00001471576	76227503	76227605	14	1	2						IPR038466, IPR036852, IPR034182, IPR032815, IPR032778, IPR023828, IPR023827, IPR022398, IPR015500, IPR011641, IPR009030, IPR008979, IPR006212, IPR002884, IPR000742	S8_pro-domain_sf, Peptidase_S8/S53_dom_sf, Kexin/furin, S8_pro-domain, GF_recep_IV, Peptidase_S8_Ser-AS, Peptidase_S8_Asp-AS, Peptidase_S8_His-AS, Peptidase_S8_subtilisin-rel, Tyr-kin_ephrin_A/B_rcpt-like, Growth_fac_rcpt_cys_sf, Galactose-bd-like_sf, Furin_repeat, P_dom, EGF-like_dom	FALSE	FALSE
9	76233460	76233596	PCSK5	ENSG00000099139	ENST00000424854	ENSE00001471575	76233460	76233596	15	2	1						IPR038466, IPR036852, IPR034182, IPR032815, IPR032778, IPR023828, IPR023827, IPR022398, IPR015500, IPR011641, IPR009030, IPR008979, IPR006212, IPR002884, IPR000742	S8_pro-domain_sf, Peptidase_S8/S53_dom_sf, Kexin/furin, S8_pro-domain, GF_recep_IV, Peptidase_S8_Ser-AS, Peptidase_S8_Asp-AS, Peptidase_S8_His-AS, Peptidase_S8_subtilisin-rel, Tyr-kin_ephrin_A/B_rcpt-like, Growth_fac_rcpt_cys_sf, Galactose-bd-like_sf, Furin_repeat, P_dom, EGF-like_dom	FALSE	FALSE
9	76238959	76239165	PCSK5	ENSG00000099139	ENST00000424854	ENSE00001471574	76238959	76239165	16	1	1		TRUE				IPR038466, IPR036852, IPR034182, IPR032815, IPR032778, IPR023828, IPR023827, IPR022398, IPR015500, IPR011641, IPR009030, IPR008979, IPR006212, IPR002884, IPR000742	S8_pro-domain_sf, Peptidase_S8/S53_dom_sf, Kexin/furin, S8_pro-domain, GF_recep_IV, Peptidase_S8_Ser-AS, Peptidase_S8_Asp-AS, Peptidase_S8_His-AS, Peptidase_S8_subtilisin-rel, Tyr-kin_ephrin_A/B_rcpt-like, Growth_fac_rcpt_cys_sf, Galactose-bd-like_sf, Furin_repeat, P_dom, EGF-like_dom	FALSE	FALSE
9	76240616	76240684	PCSK5	ENSG00000099139	ENST00000424854	ENSE00001471573	76240616	76240684	17	1	1		TRUE				IPR038466, IPR036852, IPR034182, IPR032815, IPR032778, IPR023828, IPR023827, IPR022398, IPR015500, IPR011641, IPR009030, IPR008979, IPR006212, IPR002884, IPR000742	S8_pro-domain_sf, Peptidase_S8/S53_dom_sf, Kexin/furin, S8_pro-domain, GF_recep_IV, Peptidase_S8_Ser-AS, Peptidase_S8_Asp-AS, Peptidase_S8_His-AS, Peptidase_S8_subtilisin-rel, Tyr-kin_ephrin_A/B_rcpt-like, Growth_fac_rcpt_cys_sf, Galactose-bd-like_sf, Furin_repeat, P_dom, EGF-like_dom	FALSE	FALSE
9	76292233	76292275	PCSK5	ENSG00000099139	ENST00000424854	ENSE00001471572	76292233	76292275	18	1	2						IPR038466, IPR036852, IPR034182, IPR032815, IPR032778, IPR023828, IPR023827, IPR022398, IPR015500, IPR011641, IPR009030, IPR008979, IPR006212, IPR002884, IPR000742	S8_pro-domain_sf, Peptidase_S8/S53_dom_sf, Kexin/furin, S8_pro-domain, GF_recep_IV, Peptidase_S8_Ser-AS, Peptidase_S8_Asp-AS, Peptidase_S8_His-AS, Peptidase_S8_subtilisin-rel, Tyr-kin_ephrin_A/B_rcpt-like, Growth_fac_rcpt_cys_sf, Galactose-bd-like_sf, Furin_repeat, P_dom, EGF-like_dom	FALSE	FALSE
9	76295275	76295411	PCSK5	ENSG00000099139	ENST00000424854	ENSE00001471571	76295275	76295411	19	2	1						IPR038466, IPR036852, IPR034182, IPR032815, IPR032778, IPR023828, IPR023827, IPR022398, IPR015500, IPR011641, IPR009030, IPR008979, IPR006212, IPR002884, IPR000742	S8_pro-domain_sf, Peptidase_S8/S53_dom_sf, Kexin/furin, S8_pro-domain, GF_recep_IV, Peptidase_S8_Ser-AS, Peptidase_S8_Asp-AS, Peptidase_S8_His-AS, Peptidase_S8_subtilisin-rel, Tyr-kin_ephrin_A/B_rcpt-like, Growth_fac_rcpt_cys_sf, Galactose-bd-like_sf, Furin_repeat, P_dom, EGF-like_dom	FALSE	FALSE
9	76296665	76296865	PCSK5	ENSG00000099139	ENST00000424854	ENSE00001471570	76296665	76296865	20	1	1		TRUE				IPR038466, IPR036852, IPR034182, IPR032815, IPR032778, IPR023828, IPR023827, IPR022398, IPR015500, IPR011641, IPR009030, IPR008979, IPR006212, IPR002884, IPR000742	S8_pro-domain_sf, Peptidase_S8/S53_dom_sf, Kexin/furin, S8_pro-domain, GF_recep_IV, Peptidase_S8_Ser-AS, Peptidase_S8_Asp-AS, Peptidase_S8_His-AS, Peptidase_S8_subtilisin-rel, Tyr-kin_ephrin_A/B_rcpt-like, Growth_fac_rcpt_cys_sf, Galactose-bd-like_sf, Furin_repeat, P_dom, EGF-like_dom	FALSE	FALSE
9	76302137	76302217	PCSK5	ENSG00000099139	ENST00000424854	ENSE00001471569	76302137	76302217	21	1	1		TRUE				IPR038466, IPR036852, IPR034182, IPR032815, IPR032778, IPR023828, IPR023827, IPR022398, IPR015500, IPR011641, IPR009030, IPR008979, IPR006212, IPR002884, IPR000742	S8_pro-domain_sf, Peptidase_S8/S53_dom_sf, Kexin/furin, S8_pro-domain, GF_recep_IV, Peptidase_S8_Ser-AS, Peptidase_S8_Asp-AS, Peptidase_S8_His-AS, Peptidase_S8_subtilisin-rel, Tyr-kin_ephrin_A/B_rcpt-like, Growth_fac_rcpt_cys_sf, Galactose-bd-like_sf, Furin_repeat, P_dom, EGF-like_dom	FALSE	FALSE
9	76308645	76308728	PCSK5	ENSG00000099139	ENST00000424854	ENSE00001471568	76308645	76308728	22	1	1		TRUE				IPR038466, IPR036852, IPR034182, IPR032815, IPR032778, IPR023828, IPR023827, IPR022398, IPR015500, IPR011641, IPR009030, IPR008979, IPR006212, IPR002884, IPR000742	S8_pro-domain_sf, Peptidase_S8/S53_dom_sf, Kexin/furin, S8_pro-domain, GF_recep_IV, Peptidase_S8_Ser-AS, Peptidase_S8_Asp-AS, Peptidase_S8_His-AS, Peptidase_S8_subtilisin-rel, Tyr-kin_ephrin_A/B_rcpt-like, Growth_fac_rcpt_cys_sf, Galactose-bd-like_sf, Furin_repeat, P_dom, EGF-like_dom	FALSE	FALSE
9	76310656	76310851	PCSK5	ENSG00000099139	ENST00000424854	ENSE00001471567	76310656	76310851	23	1	2						IPR038466, IPR036852, IPR034182, IPR032815, IPR032778, IPR023828, IPR023827, IPR022398, IPR015500, IPR011641, IPR009030, IPR008979, IPR006212, IPR002884, IPR000742	S8_pro-domain_sf, Peptidase_S8/S53_dom_sf, Kexin/furin, S8_pro-domain, GF_recep_IV, Peptidase_S8_Ser-AS, Peptidase_S8_Asp-AS, Peptidase_S8_His-AS, Peptidase_S8_subtilisin-rel, Tyr-kin_ephrin_A/B_rcpt-like, Growth_fac_rcpt_cys_sf, Galactose-bd-like_sf, Furin_repeat, P_dom, EGF-like_dom	FALSE	FALSE
9	76321422	76321639	PCSK5	ENSG00000099139	ENST00000424854	ENSE00001471565	76321422	76321639	24	2	1						IPR038466, IPR036852, IPR034182, IPR032815, IPR032778, IPR023828, IPR023827, IPR022398, IPR015500, IPR011641, IPR009030, IPR008979, IPR006212, IPR002884, IPR000742	S8_pro-domain_sf, Peptidase_S8/S53_dom_sf, Kexin/furin, S8_pro-domain, GF_recep_IV, Peptidase_S8_Ser-AS, Peptidase_S8_Asp-AS, Peptidase_S8_His-AS, Peptidase_S8_subtilisin-rel, Tyr-kin_ephrin_A/B_rcpt-like, Growth_fac_rcpt_cys_sf, Galactose-bd-like_sf, Furin_repeat, P_dom, EGF-like_dom	FALSE	FALSE
9	76323052	76323288	PCSK5	ENSG00000099139	ENST00000424854	ENSE00001471564	76323052	76323288	25	1	1		TRUE				IPR038466, IPR036852, IPR034182, IPR032815, IPR032778, IPR023828, IPR023827, IPR022398, IPR015500, IPR011641, IPR009030, IPR008979, IPR006212, IPR002884, IPR000742	S8_pro-domain_sf, Peptidase_S8/S53_dom_sf, Kexin/furin, S8_pro-domain, GF_recep_IV, Peptidase_S8_Ser-AS, Peptidase_S8_Asp-AS, Peptidase_S8_His-AS, Peptidase_S8_subtilisin-rel, Tyr-kin_ephrin_A/B_rcpt-like, Growth_fac_rcpt_cys_sf, Galactose-bd-like_sf, Furin_repeat, P_dom, EGF-like_dom	FALSE	FALSE
9	76328009	76328239	PCSK5	ENSG00000099139	ENST00000424854	ENSE00001471563	76328009	76328239	26	1	1		TRUE				IPR038466, IPR036852, IPR034182, IPR032815, IPR032778, IPR023828, IPR023827, IPR022398, IPR015500, IPR011641, IPR009030, IPR008979, IPR006212, IPR002884, IPR000742	S8_pro-domain_sf, Peptidase_S8/S53_dom_sf, Kexin/furin, S8_pro-domain, GF_recep_IV, Peptidase_S8_Ser-AS, Peptidase_S8_Asp-AS, Peptidase_S8_His-AS, Peptidase_S8_subtilisin-rel, Tyr-kin_ephrin_A/B_rcpt-like, Growth_fac_rcpt_cys_sf, Galactose-bd-like_sf, Furin_repeat, P_dom, EGF-like_dom	FALSE	FALSE
9	76332433	76332610	PCSK5	ENSG00000099139	ENST00000424854	ENSE00001471561	76332433	76332610	27	1	2						IPR038466, IPR036852, IPR034182, IPR032815, IPR032778, IPR023828, IPR023827, IPR022398, IPR015500, IPR011641, IPR009030, IPR008979, IPR006212, IPR002884, IPR000742	S8_pro-domain_sf, Peptidase_S8/S53_dom_sf, Kexin/furin, S8_pro-domain, GF_recep_IV, Peptidase_S8_Ser-AS, Peptidase_S8_Asp-AS, Peptidase_S8_His-AS, Peptidase_S8_subtilisin-rel, Tyr-kin_ephrin_A/B_rcpt-like, Growth_fac_rcpt_cys_sf, Galactose-bd-like_sf, Furin_repeat, P_dom, EGF-like_dom	FALSE	FALSE
9	76338230	76338447	PCSK5	ENSG00000099139	ENST00000424854	ENSE00001471560	76338230	76338447	28	2	1						IPR038466, IPR036852, IPR034182, IPR032815, IPR032778, IPR023828, IPR023827, IPR022398, IPR015500, IPR011641, IPR009030, IPR008979, IPR006212, IPR002884, IPR000742	S8_pro-domain_sf, Peptidase_S8/S53_dom_sf, Kexin/furin, S8_pro-domain, GF_recep_IV, Peptidase_S8_Ser-AS, Peptidase_S8_Asp-AS, Peptidase_S8_His-AS, Peptidase_S8_subtilisin-rel, Tyr-kin_ephrin_A/B_rcpt-like, Growth_fac_rcpt_cys_sf, Galactose-bd-like_sf, Furin_repeat, P_dom, EGF-like_dom	FALSE	FALSE
9	76350828	76350928	PCSK5	ENSG00000099139	ENST00000424854	ENSE00001471559	76350828	76350928	29	1	0						IPR038466, IPR036852, IPR034182, IPR032815, IPR032778, IPR023828, IPR023827, IPR022398, IPR015500, IPR011641, IPR009030, IPR008979, IPR006212, IPR002884, IPR000742	S8_pro-domain_sf, Peptidase_S8/S53_dom_sf, Kexin/furin, S8_pro-domain, GF_recep_IV, Peptidase_S8_Ser-AS, Peptidase_S8_Asp-AS, Peptidase_S8_His-AS, Peptidase_S8_subtilisin-rel, Tyr-kin_ephrin_A/B_rcpt-like, Growth_fac_rcpt_cys_sf, Galactose-bd-like_sf, Furin_repeat, P_dom, EGF-like_dom	FALSE	FALSE
9	76354033	76354219	PCSK5	ENSG00000099139	ENST00000424854	ENSE00001471558	76354033	76354219	30	0	1						IPR038466, IPR036852, IPR034182, IPR032815, IPR032778, IPR023828, IPR023827, IPR022398, IPR015500, IPR011641, IPR009030, IPR008979, IPR006212, IPR002884, IPR000742	S8_pro-domain_sf, Peptidase_S8/S53_dom_sf, Kexin/furin, S8_pro-domain, GF_recep_IV, Peptidase_S8_Ser-AS, Peptidase_S8_Asp-AS, Peptidase_S8_His-AS, Peptidase_S8_subtilisin-rel, Tyr-kin_ephrin_A/B_rcpt-like, Growth_fac_rcpt_cys_sf, Galactose-bd-like_sf, Furin_repeat, P_dom, EGF-like_dom	FALSE	FALSE
9	76358513	76358922	PCSK5	ENSG00000099139	ENST00000424854	ENSE00001769223	76358513	76358970	31	1	-1						IPR036852, IPR032778, IPR023828, IPR011641, IPR009030, IPR008979, IPR006212, IPR002884, IPR000742	Peptidase_S8/S53_dom_sf, GF_recep_IV, Peptidase_S8_Ser-AS, Tyr-kin_ephrin_A/B_rcpt-like, Growth_fac_rcpt_cys_sf, Galactose-bd-like_sf, Furin_repeat, P_dom, EGF-like_dom	FALSE	FALSE
9	75891182	75891373	PCSK5	ENSG00000099139	ENST00000545128	ENSE00002727355	75890644	75891373	1	-1	0						IPR038466, IPR036852, IPR034182, IPR032815, IPR032778, IPR023828, IPR023827, IPR022398, IPR015500, IPR011641, IPR009030, IPR008979, IPR006212, IPR002884, IPR000742	S8_pro-domain_sf, Peptidase_S8/S53_dom_sf, Kexin/furin, S8_pro-domain, GF_recep_IV, Peptidase_S8_Ser-AS, Peptidase_S8_Asp-AS, Peptidase_S8_His-AS, Peptidase_S8_subtilisin-rel, Tyr-kin_ephrin_A/B_rcpt-like, Growth_fac_rcpt_cys_sf, Galactose-bd-like_sf, Furin_repeat, P_dom, EGF-like_dom	FALSE	FALSE
9	76358513	76358922	PCSK5	ENSG00000099139	ENST00000545128	ENSE00002216188	76358513	76362339	37	1	-1						IPR038466, IPR036852, IPR034182, IPR032815, IPR032778, IPR023828, IPR023827, IPR022398, IPR015500, IPR011641, IPR009030, IPR008979, IPR006212, IPR002884, IPR000742	S8_pro-domain_sf, Peptidase_S8/S53_dom_sf, Kexin/furin, S8_pro-domain, GF_recep_IV, Peptidase_S8_Ser-AS, Peptidase_S8_Asp-AS, Peptidase_S8_His-AS, Peptidase_S8_subtilisin-rel, Tyr-kin_ephrin_A/B_rcpt-like, Growth_fac_rcpt_cys_sf, Galactose-bd-like_sf, Furin_repeat, P_dom, EGF-like_dom	FALSE	FALSE
9	75891182	75891373	PCSK5	ENSG00000099139	ENST00000674117	ENSE00003897716	75890673	75891373	1	-1	0						IPR038466, IPR036852, IPR034182, IPR032815, IPR032778, IPR023828, IPR023827, IPR022398, IPR015500, IPR011641, IPR009030, IPR008979, IPR006212, IPR002884, IPR000742	S8_pro-domain_sf, Peptidase_S8/S53_dom_sf, Kexin/furin, S8_pro-domain, GF_recep_IV, Peptidase_S8_Ser-AS, Peptidase_S8_Asp-AS, Peptidase_S8_His-AS, Peptidase_S8_subtilisin-rel, Tyr-kin_ephrin_A/B_rcpt-like, Growth_fac_rcpt_cys_sf, Galactose-bd-like_sf, Furin_repeat, P_dom, EGF-like_dom	FALSE	FALSE
9	76358513	76358922	PCSK5	ENSG00000099139	ENST00000674117	ENSE00003896395	76358513	76362975	38	1	-1						IPR038466, IPR036852, IPR034182, IPR032815, IPR032778, IPR023828, IPR023827, IPR022398, IPR015500, IPR011641, IPR009030, IPR008979, IPR006212, IPR002884, IPR000742	S8_pro-domain_sf, Peptidase_S8/S53_dom_sf, Kexin/furin, S8_pro-domain, GF_recep_IV, Peptidase_S8_Ser-AS, Peptidase_S8_Asp-AS, Peptidase_S8_His-AS, Peptidase_S8_subtilisin-rel, Tyr-kin_ephrin_A/B_rcpt-like, Growth_fac_rcpt_cys_sf, Galactose-bd-like_sf, Furin_repeat, P_dom, EGF-like_dom	FALSE	FALSE
9	5832690	5833027	ERMP1	ENSG00000099219	ENST00000339450	ENSE00001838248	5832690	5833117	1	-1	2
9	5830727	5831028	ERMP1	ENSG00000099219	ENST00000339450	ENSE00003532567	5830727	5831028	2	2	1
9	5825092	5825219	ERMP1	ENSG00000099219	ENST00000339450	ENSE00003495105	5825092	5825219	3	1	0
9	5823896	5824001	ERMP1	ENSG00000099219	ENST00000339450	ENSE00003496114	5823896	5824001	4	0	1
9	5812889	5813035	ERMP1	ENSG00000099219	ENST00000339450	ENSE00003664270	5812889	5813035	5	1	1		TRUE
9	5812125	5812217	ERMP1	ENSG00000099219	ENST00000339450	ENSE00003669659	5812125	5812217	6	1	1		TRUE
9	5811111	5811323	ERMP1	ENSG00000099219	ENST00000339450	ENSE00003666426	5811111	5811323	7	1	1		TRUE
9	5810011	5810231	ERMP1	ENSG00000099219	ENST00000339450	ENSE00003658784	5810011	5810231	8	1	0
9	5805611	5805785	ERMP1	ENSG00000099219	ENST00000339450	ENSE00003621862	5805611	5805785	9	0	1
9	5805027	5805217	ERMP1	ENSG00000099219	ENST00000339450	ENSE00003515678	5805027	5805217	10	1	0
9	5801176	5801328	ERMP1	ENSG00000099219	ENST00000339450	ENSE00003506226	5801176	5801328	11	0	0	TRUE
9	5798806	5799008	ERMP1	ENSG00000099219	ENST00000339450	ENSE00003532137	5798806	5799008	12	0	2
9	5797817	5797932	ERMP1	ENSG00000099219	ENST00000339450	ENSE00003463105	5797817	5797932	13	2	1
9	5787430	5787593	ERMP1	ENSG00000099219	ENST00000339450	ENSE00003459953	5787430	5787593	14	1	0
9	5787144	5787308	ERMP1	ENSG00000099219	ENST00000339450	ENSE00001659147	5784572	5787308	15	0	-1
9	5832690	5833027	ERMP1	ENSG00000099219	ENST00000462592	ENSE00001830519	5832690	5833070	1	-1	2
9	5787144	5787308	ERMP1	ENSG00000099219	ENST00000462592	ENSE00001900218	5787061	5787308	15	0	-1
9			ERMP1	ENSG00000099219	ENST00000462592	ENSE00001873152	5765076	5765788	16	-1	-1
9			ERMP1	ENSG00000099219	ENST00000487088	ENSE00001823666	5832454	5832957	1	-1	-1				TRUE
9			ERMP1	ENSG00000099219	ENST00000487088	ENSE00003612024	5830727	5831028	2	-1	-1				TRUE
9	5825092	5825187	ERMP1	ENSG00000099219	ENST00000487088	ENSE00003673851	5825092	5825219	3	-1	0
9	5801324	5801328	ERMP1	ENSG00000099219	ENST00000487088	ENSE00003573093	5801176	5801328	10	1	-1
9			ERMP1	ENSG00000099219	ENST00000487088	ENSE00003495627	5798806	5799008	11	-1	-1				TRUE
9			ERMP1	ENSG00000099219	ENST00000487088	ENSE00003661609	5797817	5797932	12	-1	-1				TRUE
9			ERMP1	ENSG00000099219	ENST00000487088	ENSE00003661078	5787430	5787593	13	-1	-1				TRUE
9			ERMP1	ENSG00000099219	ENST00000487088	ENSE00001841377	5787035	5787308	14	-1	-1
9	5832690	5833027	ERMP1	ENSG00000099219	ENST00000489219	ENSE00001864939	5832690	5833055	1	-1	2
9	5791234	5791282	ERMP1	ENSG00000099219	ENST00000489219	ENSE00001488855	5791234	5791282	14	1	2
9	5787503	5787593	ERMP1	ENSG00000099219	ENST00000489219	ENSE00003600895	5787430	5787593	15	2	-1
9			ERMP1	ENSG00000099219	ENST00000489219	ENSE00001900371	5786643	5787308	16	-1	-1
9	21802749	21802781	MTAP	ENSG00000099810	ENST00000419385	ENSE00001547793	21802657	21802781	1	-1	0
9	21815433	21815544	MTAP	ENSG00000099810	ENST00000419385	ENSE00001672087	21815433	21815544	2	0	1
9	21816714	21816721	MTAP	ENSG00000099810	ENST00000419385	ENSE00003615198	21816714	21816772	3	1	-1
9			MTAP	ENSG00000099810	ENST00000419385	ENSE00003830098	21818035	21818202	4	-1	-1				TRUE
9			MTAP	ENSG00000099810	ENST00000419385	ENSE00003516897	21837908	21838010	5	-1	-1				TRUE
9			MTAP	ENSG00000099810	ENST00000419385	ENSE00003533930	21854631	21854870	6	-1	-1				TRUE
9			MTAP	ENSG00000099810	ENST00000419385	ENSE00003575385	21859303	21859425	7	-1	-1				TRUE
9			MTAP	ENSG00000099810	ENST00000419385	ENSE00001790075	21861976	21863286	8	-1	-1
9			MTAP	ENSG00000099810	ENST00000427788	ENSE00001651175	21803278	21803381	1	-1	-1				TRUE		IPR035994, IPR010044	Nucleoside_phosphorylase_sf, MTAP	FALSE	FALSE
9			MTAP	ENSG00000099810	ENST00000427788	ENSE00001734375	21808807	21809000	2	-1	-1				TRUE		IPR035994, IPR010044	Nucleoside_phosphorylase_sf, MTAP	FALSE	FALSE
9			MTAP	ENSG00000099810	ENST00000427788	ENSE00001792846	21813766	21813886	3	-1	-1				TRUE		IPR035994, IPR010044	Nucleoside_phosphorylase_sf, MTAP	FALSE	FALSE
9			MTAP	ENSG00000099810	ENST00000427788	ENSE00003570540	21815433	21815519	4	-1	-1				TRUE		IPR035994, IPR010044	Nucleoside_phosphorylase_sf, MTAP	FALSE	FALSE
9			MTAP	ENSG00000099810	ENST00000427788	ENSE00003463385	21816714	21816772	5	-1	-1				TRUE		IPR035994, IPR010044	Nucleoside_phosphorylase_sf, MTAP	FALSE	FALSE
9	21818057	21818202	MTAP	ENSG00000099810	ENST00000427788	ENSE00003825998	21818035	21818202	6	-1	2						IPR035994, IPR010044	Nucleoside_phosphorylase_sf, MTAP	FALSE	FALSE
9	21837908	21837927	MTAP	ENSG00000099810	ENST00000427788	ENSE00001853396	21837908	21837927	7	2	1						IPR035994, IPR010044	Nucleoside_phosphorylase_sf, MTAP	FALSE	FALSE
9	21802867	21802950	MTAP	ENSG00000099810	ENST00000460874	ENSE00001836245	21802642	21802950	1	-1	0						IPR035994, IPR018099, IPR010044	Nucleoside_phosphorylase_sf, Purine_phosphorylase-2_CS, MTAP	FALSE	FALSE
9	21815433	21815519	MTAP	ENSG00000099810	ENST00000460874	ENSE00003598532	21815433	21815519	2	0	0	TRUE					IPR035994, IPR018099, IPR010044	Nucleoside_phosphorylase_sf, Purine_phosphorylase-2_CS, MTAP	FALSE	FALSE
9	21816714	21816772	MTAP	ENSG00000099810	ENST00000460874	ENSE00003682517	21816714	21816772	3	0	2						IPR035994, IPR018099, IPR010044	Nucleoside_phosphorylase_sf, Purine_phosphorylase-2_CS, MTAP	FALSE	FALSE
9	21818035	21818202	MTAP	ENSG00000099810	ENST00000460874	ENSE00003480943	21818035	21818202	4	2	2			TRUE			IPR035994, IPR018099, IPR010044	Nucleoside_phosphorylase_sf, Purine_phosphorylase-2_CS, MTAP	FALSE	FALSE
9	21837908	21838010	MTAP	ENSG00000099810	ENST00000460874	ENSE00003531693	21837908	21838010	5	2	0						IPR035994, IPR018099, IPR010044	Nucleoside_phosphorylase_sf, Purine_phosphorylase-2_CS, MTAP	FALSE	FALSE
9	21854631	21854870	MTAP	ENSG00000099810	ENST00000460874	ENSE00003598545	21854631	21854870	6	0	0	TRUE					IPR035994, IPR018099, IPR010044	Nucleoside_phosphorylase_sf, Purine_phosphorylase-2_CS, MTAP	FALSE	FALSE
9	21859303	21859425	MTAP	ENSG00000099810	ENST00000460874	ENSE00003693437	21859303	21859425	7	0	0	TRUE					IPR035994, IPR018099, IPR010044	Nucleoside_phosphorylase_sf, Purine_phosphorylase-2_CS, MTAP	FALSE	FALSE
9	21861976	21862014	MTAP	ENSG00000099810	ENST00000460874	ENSE00002710952	21861976	21862320	8	0	-1						IPR035994, IPR018099, IPR010044	Nucleoside_phosphorylase_sf, Purine_phosphorylase-2_CS, MTAP	FALSE	FALSE
9	21854724	21854870	MTAP	ENSG00000099810	ENST00000577563	ENSE00002694671	21854724	21854870	1	0	0						IPR035994, IPR010044	Nucleoside_phosphorylase_sf, MTAP	FALSE	FALSE
9	21931008	21931199	MTAP	ENSG00000099810	ENST00000577563	ENSE00002702201	21931008	21931199	2	0	0						IPR035994, IPR010044	Nucleoside_phosphorylase_sf, MTAP	FALSE	FALSE
9	21802749	21802781	MTAP	ENSG00000099810	ENST00000580718	ENSE00002725721	21802662	21802781	1	-1	0
9	21859286	21859324	MTAP	ENSG00000099810	ENST00000580718	ENSE00002723929	21859286	21859425	7	0	-1
9			MTAP	ENSG00000099810	ENST00000580718	ENSE00002705476	21861976	21862367	8	-1	-1
9	21802749	21802781	MTAP	ENSG00000099810	ENST00000580900	ENSE00002700887	21802649	21802781	1	-1	0						IPR035994, IPR018099, IPR010044	Nucleoside_phosphorylase_sf, Purine_phosphorylase-2_CS, MTAP	FALSE	FALSE
9	21931008	21931199	MTAP	ENSG00000099810	ENST00000580900	ENSE00003712744	21931008	21937651	8	0	-1						IPR035994, IPR018099, IPR010044	Nucleoside_phosphorylase_sf, Purine_phosphorylase-2_CS, MTAP	FALSE	FALSE
9	21802749	21802781	MTAP	ENSG00000099810	ENST00000644715	ENSE00003841538	21802636	21802781	1	-1	0						IPR035994, IPR018099, IPR010044	Nucleoside_phosphorylase_sf, Purine_phosphorylase-2_CS, MTAP	FALSE	FALSE
9	21861976	21862014	MTAP	ENSG00000099810	ENST00000644715	ENSE00003823653	21861976	21867081	8	0	-1						IPR035994, IPR018099, IPR010044	Nucleoside_phosphorylase_sf, Purine_phosphorylase-2_CS, MTAP	FALSE	FALSE
9	4666212	4666250	SPATA6L	ENSG00000106686	ENST00000381890	ENSE00001843543	4666212	4666347	1	-1	0						IPR042769, IPR032732	SPATA6_fam, SPATA6_N	FALSE	FALSE
9	4661899	4662036	SPATA6L	ENSG00000106686	ENST00000381890	ENSE00003691315	4661899	4662036	2	0	0	TRUE
9	4656041	4656089	SPATA6L	ENSG00000106686	ENST00000381890	ENSE00003652783	4656041	4656089	3	0	1
9	4646487	4646528	SPATA6L	ENSG00000106686	ENST00000381890	ENSE00003675783	4646487	4646528	4	1	1		TRUE
9	4635275	4635399	SPATA6L	ENSG00000106686	ENST00000381890	ENSE00003610598	4635275	4635399	5	1	0
9	4629091	4629168	SPATA6L	ENSG00000106686	ENST00000381890	ENSE00003555898	4629091	4629168	6	0	0	TRUE
9	4625327	4625566	SPATA6L	ENSG00000106686	ENST00000381890	ENSE00003497471	4625327	4625566	7	0	0	TRUE
9	4622408	4622510	SPATA6L	ENSG00000106686	ENST00000381890	ENSE00003603814	4622408	4622510	8	0	1
9	4605379	4605440	SPATA6L	ENSG00000106686	ENST00000381890	ENSE00003628005	4605347	4605440	9	1	-1						IPR042769, IPR032732	SPATA6_fam, SPATA6_N	FALSE	FALSE
9			SPATA6L	ENSG00000106686	ENST00000381890	ENSE00001860925	4600520	4600809	10	-1	-1						IPR042769, IPR032732	SPATA6_fam, SPATA6_N	FALSE	FALSE
9	4666212	4666250	SPATA6L	ENSG00000106686	ENST00000406861	ENSE00003673740	4666212	4666449	1	-1	0
9	4627830	4627856	SPATA6L	ENSG00000106686	ENST00000406861	ENSE00003649147	4627753	4627856	7	0	-1
9			SPATA6L	ENSG00000106686	ENST00000406861	ENSE00003625401	4626426	4626555	8	-1	-1				TRUE
9			SPATA6L	ENSG00000106686	ENST00000406861	ENSE00001763212	4600611	4600809	15	-1	-1
9	4666212	4666250	SPATA6L	ENSG00000106686	ENST00000461761	ENSE00003574836	4666212	4666423	1	-1	0
9	4618864	4618898	SPATA6L	ENSG00000106686	ENST00000461761	ENSE00003623197	4618864	4618898	8	1	0
9	4617923	4618110	SPATA6L	ENSG00000106686	ENST00000461761	ENSE00003559606	4617923	4618110	9	0	2
9	4605347	4605440	SPATA6L	ENSG00000106686	ENST00000461761	ENSE00003549899	4605347	4605440	10	2	0
9	4604180	4604269	SPATA6L	ENSG00000106686	ENST00000461761	ENSE00003582984	4604179	4604269	11	0	-1
9			SPATA6L	ENSG00000106686	ENST00000461761	ENSE00001546797	4596435	4596530	13	-1	-1				TRUE
9			SPATA6L	ENSG00000106686	ENST00000461761	ENSE00001941976	4588821	4588961	14	-1	-1
9			SPATA6L	ENSG00000106686	ENST00000475086	ENSE00001917242	4666435	4666666	1	-1	-1				TRUE		IPR042769, IPR032732	SPATA6_fam, SPATA6_N	FALSE	FALSE
9	4666212	4666250	SPATA6L	ENSG00000106686	ENST00000475086	ENSE00003665947	4666212	4666256	2	-1	0
9			SPATA6L	ENSG00000106686	ENST00000475086	ENSE00001813654	4600610	4600809	11	-1	-1						IPR042769, IPR032732	SPATA6_fam, SPATA6_N	FALSE	FALSE
9			SPATA6L	ENSG00000106686	ENST00000485616	ENSE00001827321	4666435	4666508	1	-1	-1
9	4626426	4626555	SPATA6L	ENSG00000106686	ENST00000485616	ENSE00003493155	4626426	4626555	7	0	1
9	4625553	4625566	SPATA6L	ENSG00000106686	ENST00000485616	ENSE00001795701	4625217	4625566	8	1	-1
9			SPATA6L	ENSG00000106686	ENST00000485616	ENSE00003570157	4622408	4622510	9	-1	-1				TRUE
9			SPATA6L	ENSG00000106686	ENST00000485616	ENSE00003618254	4605347	4605440	10	-1	-1				TRUE
9			SPATA6L	ENSG00000106686	ENST00000485616	ENSE00003523523	4604179	4604269	11	-1	-1				TRUE
9			SPATA6L	ENSG00000106686	ENST00000485616	ENSE00001355342	4600653	4600809	12	-1	-1				TRUE
9			SPATA6L	ENSG00000106686	ENST00000485616	ENSE00001834622	4553386	4554388	13	-1	-1
9			SPATA6L	ENSG00000106686	ENST00000486047	ENSE00001882948	4666337	4666428	1	-1	-1				TRUE
9			SPATA6L	ENSG00000106686	ENST00000486047	ENSE00003489407	4625327	4625566	9	-1	-1				TRUE
9			SPATA6L	ENSG00000106686	ENST00000486047	ENSE00003606457	4618864	4618898	11	-1	-1				TRUE
9			SPATA6L	ENSG00000106686	ENST00000486047	ENSE00003650863	4617923	4618110	12	-1	-1				TRUE
9			SPATA6L	ENSG00000106686	ENST00000486047	ENSE00001819248	4617403	4617523	13	-1	-1
9	4490680	4490770	SLC1A1	ENSG00000106688	ENST00000262352	ENSE00002250590	4490468	4490770	1	-1	1						IPR036458, IPR018107	Na:dicarbo_symporter_sf, Na-dicarboxylate_symporter_CS	FALSE	FALSE
9	4544567	4544707	SLC1A1	ENSG00000106688	ENST00000262352	ENSE00001593171	4544567	4544707	2	1	1		TRUE				IPR036458, IPR018107	Na:dicarbo_symporter_sf, Na-dicarboxylate_symporter_CS	FALSE	FALSE
9	4561449	4561541	SLC1A1	ENSG00000106688	ENST00000262352	ENSE00003589842	4561449	4561541	3	1	1		TRUE				IPR036458, IPR018107	Na:dicarbo_symporter_sf, Na-dicarboxylate_symporter_CS	FALSE	FALSE
9	4564344	4564458	SLC1A1	ENSG00000106688	ENST00000262352	ENSE00003519938	4564344	4564458	4	1	2						IPR036458, IPR018107	Na:dicarbo_symporter_sf, Na-dicarboxylate_symporter_CS	FALSE	FALSE
9	4566047	4566089	SLC1A1	ENSG00000106688	ENST00000262352	ENSE00001617496	4566047	4566089	5	2	0						IPR036458, IPR018107	Na:dicarbo_symporter_sf, Na-dicarboxylate_symporter_CS	FALSE	FALSE
9	4567669	4567767	SLC1A1	ENSG00000106688	ENST00000262352	ENSE00001735786	4567669	4567767	6	0	0	TRUE					IPR036458, IPR018107	Na:dicarbo_symporter_sf, Na-dicarboxylate_symporter_CS	FALSE	FALSE
9	4572204	4572388	SLC1A1	ENSG00000106688	ENST00000262352	ENSE00001774455	4572204	4572388	7	0	2						IPR036458, IPR018107	Na:dicarbo_symporter_sf, Na-dicarboxylate_symporter_CS	FALSE	FALSE
9	4573907	4574014	SLC1A1	ENSG00000106688	ENST00000262352	ENSE00000687675	4573907	4574014	8	2	2			TRUE			IPR036458, IPR018107	Na:dicarbo_symporter_sf, Na-dicarboxylate_symporter_CS	FALSE	FALSE
9	4576001	4576123	SLC1A1	ENSG00000106688	ENST00000262352	ENSE00000687677	4576001	4576123	9	2	2			TRUE			IPR036458, IPR018107	Na:dicarbo_symporter_sf, Na-dicarboxylate_symporter_CS	FALSE	FALSE
9	4576569	4576763	SLC1A1	ENSG00000106688	ENST00000262352	ENSE00000687679	4576569	4576763	10	2	2			TRUE			IPR036458, IPR018107	Na:dicarbo_symporter_sf, Na-dicarboxylate_symporter_CS	FALSE	FALSE
9	4583038	4583172	SLC1A1	ENSG00000106688	ENST00000262352	ENSE00000687682	4583038	4583172	11	2	2			TRUE			IPR036458, IPR018107	Na:dicarbo_symporter_sf, Na-dicarboxylate_symporter_CS	FALSE	FALSE
9	4585312	4585558	SLC1A1	ENSG00000106688	ENST00000262352	ENSE00001121069	4585312	4587469	12	2	-1						IPR036458, IPR018107	Na:dicarbo_symporter_sf, Na-dicarboxylate_symporter_CS	FALSE	FALSE
9	4572335	4572388	SLC1A1	ENSG00000106688	ENST00000422398	ENSE00001725552	4572335	4572388	1	2	2						IPR036458, IPR018107	Na:dicarbo_symporter_sf, Na-dicarboxylate_symporter_CS	FALSE	FALSE
9	4585312	4585557	SLC1A1	ENSG00000106688	ENST00000422398	ENSE00001646355	4585312	4585557	5	2	2						IPR036458, IPR018107	Na:dicarbo_symporter_sf, Na-dicarboxylate_symporter_CS	FALSE	FALSE
9	124012349	124012468	LHX2	ENSG00000106689	ENST00000373615	ENSE00001461029	124011768	124012468	1	-1	0						IPR017970, IPR009057, IPR001781	Homeobox_CS, Homeobox-like_sf, Znf_LIM	FALSE	FALSE
9	124013961	124014163	LHX2	ENSG00000106689	ENST00000373615	ENSE00003715988	124013961	124014163	2	0	2						IPR017970, IPR009057, IPR001781	Homeobox_CS, Homeobox-like_sf, Znf_LIM	FALSE	FALSE
9	124015122	124015525	LHX2	ENSG00000106689	ENST00000373615	ENSE00000726665	124015122	124015525	3	2	1						IPR017970, IPR009057, IPR001781	Homeobox_CS, Homeobox-like_sf, Znf_LIM	FALSE	FALSE
9	124021099	124021304	LHX2	ENSG00000106689	ENST00000373615	ENSE00003700778	124021099	124021304	4	1	0						IPR017970, IPR009057, IPR001781	Homeobox_CS, Homeobox-like_sf, Znf_LIM	FALSE	FALSE
9	124032420	124032707	LHX2	ENSG00000106689	ENST00000373615	ENSE00003469146	124032420	124033301	5	0	-1						IPR017970, IPR009057, IPR001781	Homeobox_CS, Homeobox-like_sf, Znf_LIM	FALSE	FALSE
9	124012357	124012468	LHX2	ENSG00000106689	ENST00000446480	ENSE00001785474	124012357	124012468	1	2	0						IPR017970, IPR009057, IPR001781	Homeobox_CS, Homeobox-like_sf, Znf_LIM	FALSE	FALSE
9	124015098	124015525	LHX2	ENSG00000106689	ENST00000446480	ENSE00001757964	124015098	124015525	3	2	1						IPR017970, IPR009057, IPR001781	Homeobox_CS, Homeobox-like_sf, Znf_LIM	FALSE	FALSE
9	124032420	124032707	LHX2	ENSG00000106689	ENST00000446480	ENSE00001804528	124032420	124032884	5	0	-1						IPR017970, IPR009057, IPR001781	Homeobox_CS, Homeobox-like_sf, Znf_LIM	FALSE	FALSE
9	124015397	124015525	LHX2	ENSG00000106689	ENST00000488674	ENSE00001871456	124015397	124015525	1	1	1						IPR009057	Homeobox-like_sf	FALSE	FALSE
9	124021819	124021830	LHX2	ENSG00000106689	ENST00000488674	ENSE00001837852	124021819	124021867	3	0	-1						IPR009057	Homeobox-like_sf	FALSE	FALSE
9			LHX2	ENSG00000106689	ENST00000488674	ENSE00003565131	124032420	124033301	4	-1	-1						IPR009057	Homeobox-like_sf	FALSE	FALSE
9			LHX2	ENSG00000106689	ENST00000560961	ENSE00002563444	124001670	124001697	1	-1	-1				TRUE
9	124013964	124014163	LHX2	ENSG00000106689	ENST00000560961	ENSE00003741500	124013961	124014163	2	-1	2
9	124015122	124015361	LHX2	ENSG00000106689	ENST00000560961	ENSE00002568867	124015122	124015361	3	2	2
9			FKTN	ENSG00000106692	ENST00000223528	ENSE00001208466	105558130	105558165	1	-1	-1						IPR009644	Fukutin-related	FALSE	FALSE
9	105575033	105575137	FKTN	ENSG00000106692	ENST00000223528	ENSE00003552714	105574945	105575137	2	-1	0						IPR009644	Fukutin-related	FALSE	FALSE
9	105596598	105596657	FKTN	ENSG00000106692	ENST00000223528	ENSE00003549229	105596598	105596657	3	0	0	TRUE					IPR009644	Fukutin-related	FALSE	FALSE
9	105601145	105601348	FKTN	ENSG00000106692	ENST00000223528	ENSE00003579860	105601145	105601348	4	0	0	TRUE					IPR009644	Fukutin-related	FALSE	FALSE
9	105604215	105604492	FKTN	ENSG00000106692	ENST00000223528	ENSE00003460668	105604215	105604492	5	0	2						IPR009644	Fukutin-related	FALSE	FALSE
9	105607819	105607951	FKTN	ENSG00000106692	ENST00000223528	ENSE00003553591	105607819	105607951	6	2	0						IPR009644	Fukutin-related	FALSE	FALSE
9	105615278	105615407	FKTN	ENSG00000106692	ENST00000223528	ENSE00003619834	105615278	105615407	7	0	1						IPR009644	Fukutin-related	FALSE	FALSE
9	105617959	105618092	FKTN	ENSG00000106692	ENST00000223528	ENSE00003507736	105617959	105618092	8	1	0						IPR009644	Fukutin-related	FALSE	FALSE
9	105619934	105620061	FKTN	ENSG00000106692	ENST00000223528	ENSE00003522212	105619934	105620061	9	0	2						IPR009644	Fukutin-related	FALSE	FALSE
9	105635051	105635264	FKTN	ENSG00000106692	ENST00000223528	ENSE00001208473	105635051	105641118	10	2	-1						IPR009644	Fukutin-related	FALSE	FALSE
9			FKTN	ENSG00000106692	ENST00000357998	ENSE00003903964	105558131	105558165	1	-1	-1				TRUE		IPR009644	Fukutin-related	FALSE	FALSE
9			FKTN	ENSG00000106692	ENST00000357998	ENSE00001756840	105573655	105573746	2	-1	-1						IPR009644	Fukutin-related	FALSE	FALSE
9			FKTN	ENSG00000106692	ENST00000448551	ENSE00001795171	105558132	105558165	1	-1	-1						IPR009644	Fukutin-related	FALSE	FALSE
9	105635051	105635148	FKTN	ENSG00000106692	ENST00000448551	ENSE00001464381	105635051	105635148	11	2	1						IPR009644	Fukutin-related	FALSE	FALSE
9	105640101	105640123	FKTN	ENSG00000106692	ENST00000448551	ENSE00002249186	105640101	105640316	12	1	-1						IPR009644	Fukutin-related	FALSE	FALSE
9			FKTN	ENSG00000106692	ENST00000602661	ENSE00003903614	105558138	105558165	1	-1	-1				TRUE
9			FKTN	ENSG00000106692	ENST00000602661	ENSE00003901741	105570751	105570897	2	-1	-1				TRUE
9			FKTN	ENSG00000106692	ENST00000602661	ENSE00003898995	105574198	105574278	4	-1	-1
9	105603699	105603816	FKTN	ENSG00000106692	ENST00000602661	ENSE00003899497	105603699	105603816	8	0	1
9	105604215	105604237	FKTN	ENSG00000106692	ENST00000602661	ENSE00003899432	105604215	105604492	9	1	-1
9			FKTN	ENSG00000106692	ENST00000602661	ENSE00003523756	105607819	105607951	10	-1	-1				TRUE
9			FKTN	ENSG00000106692	ENST00000602661	ENSE00003556364	105615278	105615407	11	-1	-1				TRUE
9			FKTN	ENSG00000106692	ENST00000602661	ENSE00003462380	105617959	105618092	12	-1	-1				TRUE
9			FKTN	ENSG00000106692	ENST00000602661	ENSE00003612277	105619934	105620061	13	-1	-1				TRUE
9			FKTN	ENSG00000106692	ENST00000602661	ENSE00003437154	105635051	105636200	14	-1	-1
9	105575033	105575137	FKTN	ENSG00000106692	ENST00000642177	ENSE00003824284	105575005	105575137	1	-1	0
9	105623050	105623068	FKTN	ENSG00000106692	ENST00000642177	ENSE00003827846	105623050	105623221	9	2	-1
9			FKTN	ENSG00000106692	ENST00000642177	ENSE00003830580	105624282	105624396	10	-1	-1				TRUE
9			FKTN	ENSG00000106692	ENST00000642177	ENSE00003815316	105633356	105633474	11	-1	-1				TRUE
9			FKTN	ENSG00000106692	ENST00000642177	ENSE00003826588	105635051	105635148	12	-1	-1				TRUE
9			FKTN	ENSG00000106692	ENST00000642177	ENSE00003815854	105636673	105636898	13	-1	-1
9	105598631	105598701	FKTN	ENSG00000106692	ENST00000642537	ENSE00003823678	105598631	105598701	3	0	2
9	105600918	105601014	FKTN	ENSG00000106692	ENST00000642537	ENSE00003821507	105600918	105601041	4	2	-1
9			FKTN	ENSG00000106692	ENST00000642537	ENSE00003828249	105636673	105636907	15	-1	-1
9	105598086	105598091	FKTN	ENSG00000106692	ENST00000642644	ENSE00001464389	105598086	105598183	3	0	-1
9			FKTN	ENSG00000106692	ENST00000642644	ENSE00003817392	105598506	105598701	4	-1	-1				TRUE
9			FKTN	ENSG00000106692	ENST00000642644	ENSE00003621177	105601145	105601348	5	-1	-1				TRUE
9			FKTN	ENSG00000106692	ENST00000642644	ENSE00003551109	105604215	105604492	6	-1	-1				TRUE
9			FKTN	ENSG00000106692	ENST00000642644	ENSE00003829062	105619934	105620146	10	-1	-1
9			FKTN	ENSG00000106692	ENST00000645933	ENSE00003820807	105598631	105598701	4	-1	-1				TRUE
9			FKTN	ENSG00000106692	ENST00000645933	ENSE00003823571	105619906	105620061	10	-1	-1				TRUE
9			FKTN	ENSG00000106692	ENST00000645933	ENSE00003824777	105623050	105623221	11	-1	-1				TRUE
9			FKTN	ENSG00000106692	ENST00000645933	ENSE00003827835	105636673	105636906	14	-1	-1
9			FSD1L	ENSG00000106701	ENST00000374707	ENSE00001293727	105500659	105500763	1	-1	-1				TRUE		IPR036116, IPR035742, IPR013783, IPR013320, IPR003961, IPR003879, IPR003877	FN3_sf, SPRY/PRY_FSD1, Ig-like_fold, ConA-like_dom_sf, FN3_dom, Butyrophylin_SPRY, SPRY_dom	FALSE	FALSE
9	105506470	105506608	FSD1L	ENSG00000106701	ENST00000374707	ENSE00003679129	105506399	105506608	2	-1	1						IPR036116, IPR035742, IPR013783, IPR013320, IPR003961, IPR003879, IPR003877	FN3_sf, SPRY/PRY_FSD1, Ig-like_fold, ConA-like_dom_sf, FN3_dom, Butyrophylin_SPRY, SPRY_dom	FALSE	FALSE
9	105508617	105508715	FSD1L	ENSG00000106701	ENST00000374707	ENSE00000983369	105508617	105508715	3	1	1		TRUE				IPR036116, IPR017903, IPR013783, IPR003961	FN3_sf, COS_domain, Ig-like_fold, FN3_dom	FALSE	FALSE
9	105512807	105512936	FSD1L	ENSG00000106701	ENST00000374707	ENSE00001520028	105512807	105512936	4	1	2						IPR036116, IPR017903, IPR013783, IPR003961	FN3_sf, COS_domain, Ig-like_fold, FN3_dom	FALSE	FALSE
9	105534493	105534593	FSD1L	ENSG00000106701	ENST00000374707	ENSE00000983371	105534493	105534593	5	2	1						IPR036116, IPR035742, IPR017903, IPR013783, IPR013320, IPR003961, IPR003879, IPR003877, IPR003649	FN3_sf, SPRY/PRY_FSD1, COS_domain, Ig-like_fold, ConA-like_dom_sf, FN3_dom, Butyrophylin_SPRY, SPRY_dom, Bbox_C	FALSE	FALSE
9	105535067	105535318	FSD1L	ENSG00000106701	ENST00000374707	ENSE00000983372	105535067	105535318	6	1	1		TRUE				IPR036116, IPR035742, IPR017903, IPR013783, IPR013320, IPR003961, IPR003879, IPR003877, IPR003649	FN3_sf, SPRY/PRY_FSD1, COS_domain, Ig-like_fold, ConA-like_dom_sf, FN3_dom, Butyrophylin_SPRY, SPRY_dom, Bbox_C	FALSE	FALSE
9	105539263	105539351	FSD1L	ENSG00000106701	ENST00000374707	ENSE00000983373	105539263	105539351	7	1	0						IPR036116, IPR035742, IPR017903, IPR013783, IPR013320, IPR003961, IPR003879, IPR003877, IPR003649	FN3_sf, SPRY/PRY_FSD1, COS_domain, Ig-like_fold, ConA-like_dom_sf, FN3_dom, Butyrophylin_SPRY, SPRY_dom, Bbox_C	FALSE	FALSE
9	105546358	105546483	FSD1L	ENSG00000106701	ENST00000374707	ENSE00001464400	105546358	105552433	8	0	-1						IPR036116, IPR035742, IPR017903, IPR013783, IPR013320, IPR003961, IPR003879, IPR003877, IPR003649	FN3_sf, SPRY/PRY_FSD1, COS_domain, Ig-like_fold, ConA-like_dom_sf, FN3_dom, Butyrophylin_SPRY, SPRY_dom, Bbox_C	FALSE	FALSE
9	105448221	105448235	FSD1L	ENSG00000106701	ENST00000394926	ENSE00003566611	105448123	105448235	1	-1	0						IPR036116, IPR035742, IPR017903, IPR013783, IPR013320, IPR003961, IPR003879, IPR003877, IPR003649	FN3_sf, SPRY/PRY_FSD1, COS_domain, Ig-like_fold, ConA-like_dom_sf, FN3_dom, Butyrophylin_SPRY, SPRY_dom, Bbox_C	FALSE	FALSE
9	105464236	105464331	FSD1L	ENSG00000106701	ENST00000394926	ENSE00003608033	105464236	105464331	2	0	0	TRUE					IPR036116, IPR017903, IPR013783, IPR003961	FN3_sf, COS_domain, Ig-like_fold, FN3_dom	FALSE	FALSE
9	105468193	105468324	FSD1L	ENSG00000106701	ENST00000394926	ENSE00003575289	105468193	105468324	3	0	0	TRUE					IPR036116, IPR017903, IPR013783, IPR003961	FN3_sf, COS_domain, Ig-like_fold, FN3_dom	FALSE	FALSE
9	105471904	105472005	FSD1L	ENSG00000106701	ENST00000394926	ENSE00003670837	105471904	105472005	4	0	0	TRUE					IPR036116, IPR017903, IPR013783, IPR003961	FN3_sf, COS_domain, Ig-like_fold, FN3_dom	FALSE	FALSE
9	105479354	105479376	FSD1L	ENSG00000106701	ENST00000394926	ENSE00003569864	105479354	105479376	5	0	2						IPR036116, IPR017903, IPR013783, IPR003961	FN3_sf, COS_domain, Ig-like_fold, FN3_dom	FALSE	FALSE
9	105484381	105484502	FSD1L	ENSG00000106701	ENST00000394926	ENSE00003677945	105484381	105484502	6	2	1						IPR036116, IPR017903, IPR013783, IPR003961	FN3_sf, COS_domain, Ig-like_fold, FN3_dom	FALSE	FALSE
9	105506399	105506608	FSD1L	ENSG00000106701	ENST00000394926	ENSE00003565929	105506399	105506608	7	1	1						IPR036116, IPR017903, IPR013783, IPR003961	FN3_sf, COS_domain, Ig-like_fold, FN3_dom	FALSE	FALSE
9	105513599	105513631	FSD1L	ENSG00000106701	ENST00000394926	ENSE00001904964	105513599	105513631	10	2	2						IPR043136, IPR036116, IPR035742, IPR017903, IPR013783, IPR013320, IPR003961, IPR003879, IPR003877, IPR003649	B30.2/SPRY_sf, FN3_sf, SPRY/PRY_FSD1, COS_domain, Ig-like_fold, ConA-like_dom_sf, FN3_dom, Butyrophylin_SPRY, SPRY_dom, Bbox_C	FALSE	FALSE
9	105546358	105546483	FSD1L	ENSG00000106701	ENST00000394926	ENSE00001694222	105546358	105546802	14	0	-1						IPR043136, IPR036116, IPR035742, IPR017903, IPR013783, IPR013320, IPR003961, IPR003879, IPR003877, IPR003649	B30.2/SPRY_sf, FN3_sf, SPRY/PRY_FSD1, COS_domain, Ig-like_fold, ConA-like_dom_sf, FN3_dom, Butyrophylin_SPRY, SPRY_dom, Bbox_C	FALSE	FALSE
9	105448221	105448235	FSD1L	ENSG00000106701	ENST00000469022	ENSE00003521221	105448045	105448235	1	-1	0
9	105471904	105472098	FSD1L	ENSG00000106701	ENST00000469022	ENSE00001865732	105471904	105473320	4	0	-1
9	105448221	105448235	FSD1L	ENSG00000106701	ENST00000481272	ENSE00002245215	105448034	105448235	1	-1	0						IPR036116, IPR035742, IPR017903, IPR013783, IPR013320, IPR003961, IPR003879, IPR003877, IPR003649	FN3_sf, SPRY/PRY_FSD1, COS_domain, Ig-like_fold, ConA-like_dom_sf, FN3_dom, Butyrophylin_SPRY, SPRY_dom, Bbox_C	FALSE	FALSE
9	105461520	105461615	FSD1L	ENSG00000106701	ENST00000481272	ENSE00001786442	105461520	105461615	2	0	0						IPR036116, IPR017903, IPR013783, IPR003961	FN3_sf, COS_domain, Ig-like_fold, FN3_dom	FALSE	FALSE
9	105534496	105534593	FSD1L	ENSG00000106701	ENST00000484973	ENSE00001870461	105534496	105534593	10	2	1						IPR036116, IPR035742, IPR017903, IPR013783, IPR013320, IPR003961, IPR003879, IPR003877, IPR003649	FN3_sf, SPRY/PRY_FSD1, COS_domain, Ig-like_fold, ConA-like_dom_sf, FN3_dom, Butyrophylin_SPRY, SPRY_dom, Bbox_C	FALSE	FALSE
9	105546358	105546483	FSD1L	ENSG00000106701	ENST00000484973	ENSE00001826002	105546358	105546602	13	0	-1						IPR036116, IPR035742, IPR017903, IPR013783, IPR013320, IPR003961, IPR003879, IPR003877, IPR003649	FN3_sf, SPRY/PRY_FSD1, COS_domain, Ig-like_fold, ConA-like_dom_sf, FN3_dom, Butyrophylin_SPRY, SPRY_dom, Bbox_C	FALSE	FALSE
9	105448221	105448235	FSD1L	ENSG00000106701	ENST00000495708	ENSE00001923782	105447796	105448235	1	-1	0						IPR036116, IPR017903, IPR013783, IPR003961	FN3_sf, COS_domain, Ig-like_fold, FN3_dom	FALSE	FALSE
9	105530508	105530628	FSD1L	ENSG00000106701	ENST00000495708	ENSE00001921332	105530508	105530963	11	2	-1						IPR036116, IPR017903, IPR013783, IPR003961	FN3_sf, COS_domain, Ig-like_fold, FN3_dom	FALSE	FALSE
9	39287980	39288064	CNTNAP3	ENSG00000106714	ENST00000297668	ENSE00001940184	39287980	39288138	1	-1	1						IPR036056, IPR028873, IPR013320, IPR008979, IPR002181, IPR001791, IPR000742	Fibrinogen-like_C, CASPR3, ConA-like_dom_sf, Galactose-bd-like_sf, Fibrinogen_a/b/g_C_dom, Laminin_G, EGF-like_dom	FALSE	FALSE
9	39266896	39267006	CNTNAP3	ENSG00000106714	ENST00000297668	ENSE00003517650	39266896	39267006	2	1	1		TRUE				IPR036056, IPR028873, IPR013320, IPR008979, IPR002181, IPR001791, IPR000742	Fibrinogen-like_C, CASPR3, ConA-like_dom_sf, Galactose-bd-like_sf, Fibrinogen_a/b/g_C_dom, Laminin_G, EGF-like_dom	FALSE	FALSE
9	39238993	39239186	CNTNAP3	ENSG00000106714	ENST00000297668	ENSE00003502992	39238993	39239186	3	1	0						IPR036056, IPR028873, IPR013320, IPR008979, IPR002181, IPR001791, IPR000742	Fibrinogen-like_C, CASPR3, ConA-like_dom_sf, Galactose-bd-like_sf, Fibrinogen_a/b/g_C_dom, Laminin_G, EGF-like_dom	FALSE	FALSE
9	39193128	39193275	CNTNAP3	ENSG00000106714	ENST00000297668	ENSE00003463526	39193128	39193275	4	0	1						IPR036056, IPR028873, IPR013320, IPR008979, IPR002181, IPR001791, IPR000742	Fibrinogen-like_C, CASPR3, ConA-like_dom_sf, Galactose-bd-like_sf, Fibrinogen_a/b/g_C_dom, Laminin_G, EGF-like_dom	FALSE	FALSE
9	39178157	39178360	CNTNAP3	ENSG00000106714	ENST00000297668	ENSE00003641484	39178157	39178360	5	1	1		TRUE				IPR036056, IPR028873, IPR013320, IPR008979, IPR002181, IPR001791, IPR000742	Fibrinogen-like_C, CASPR3, ConA-like_dom_sf, Galactose-bd-like_sf, Fibrinogen_a/b/g_C_dom, Laminin_G, EGF-like_dom	FALSE	FALSE
9	39177318	39177502	CNTNAP3	ENSG00000106714	ENST00000297668	ENSE00003462902	39177318	39177502	6	1	0						IPR036056, IPR028873, IPR013320, IPR008979, IPR002181, IPR001791, IPR000742	Fibrinogen-like_C, CASPR3, ConA-like_dom_sf, Galactose-bd-like_sf, Fibrinogen_a/b/g_C_dom, Laminin_G, EGF-like_dom	FALSE	FALSE
9	39175949	39176092	CNTNAP3	ENSG00000106714	ENST00000297668	ENSE00003533953	39175949	39176092	7	0	0	TRUE					IPR036056, IPR028873, IPR013320, IPR008979, IPR002181, IPR001791, IPR000742	Fibrinogen-like_C, CASPR3, ConA-like_dom_sf, Galactose-bd-like_sf, Fibrinogen_a/b/g_C_dom, Laminin_G, EGF-like_dom	FALSE	FALSE
9	39171369	39171630	CNTNAP3	ENSG00000106714	ENST00000297668	ENSE00001805167	39171369	39171630	8	0	1						IPR036056, IPR028873, IPR013320, IPR008979, IPR002181, IPR001791, IPR000742	Fibrinogen-like_C, CASPR3, ConA-like_dom_sf, Galactose-bd-like_sf, Fibrinogen_a/b/g_C_dom, Laminin_G, EGF-like_dom	FALSE	FALSE
9	39165933	39166076	CNTNAP3	ENSG00000106714	ENST00000297668	ENSE00001750242	39165933	39166076	9	1	1		TRUE				IPR036056, IPR028873, IPR013320, IPR008979, IPR002181, IPR001791, IPR000742	Fibrinogen-like_C, CASPR3, ConA-like_dom_sf, Galactose-bd-like_sf, Fibrinogen_a/b/g_C_dom, Laminin_G, EGF-like_dom	FALSE	FALSE
9	39149806	39149977	CNTNAP3	ENSG00000106714	ENST00000297668	ENSE00001699541	39149806	39149977	10	1	2						IPR036056, IPR028873, IPR013320, IPR008979, IPR002181, IPR001791, IPR000742	Fibrinogen-like_C, CASPR3, ConA-like_dom_sf, Galactose-bd-like_sf, Fibrinogen_a/b/g_C_dom, Laminin_G, EGF-like_dom	FALSE	FALSE
9	39144240	39144346	CNTNAP3	ENSG00000106714	ENST00000297668	ENSE00001693244	39144240	39144346	11	2	1						IPR036056, IPR028873, IPR013320, IPR008979, IPR002181, IPR001791, IPR000742	Fibrinogen-like_C, CASPR3, ConA-like_dom_sf, Galactose-bd-like_sf, Fibrinogen_a/b/g_C_dom, Laminin_G, EGF-like_dom	FALSE	FALSE
9	39140519	39140638	CNTNAP3	ENSG00000106714	ENST00000297668	ENSE00001799024	39140519	39140638	12	1	1		TRUE				IPR036056, IPR028873, IPR013320, IPR008979, IPR002181, IPR001791, IPR000742	Fibrinogen-like_C, CASPR3, ConA-like_dom_sf, Galactose-bd-like_sf, Fibrinogen_a/b/g_C_dom, Laminin_G, EGF-like_dom	FALSE	FALSE
9	39132932	39133135	CNTNAP3	ENSG00000106714	ENST00000297668	ENSE00001690569	39132932	39133135	13	1	1		TRUE				IPR036056, IPR028873, IPR013320, IPR008979, IPR002181, IPR001791, IPR000742	Fibrinogen-like_C, CASPR3, ConA-like_dom_sf, Galactose-bd-like_sf, Fibrinogen_a/b/g_C_dom, Laminin_G, EGF-like_dom	FALSE	FALSE
9	39118103	39118259	CNTNAP3	ENSG00000106714	ENST00000297668	ENSE00003576145	39118103	39118259	14	1	2						IPR036056, IPR028873, IPR013320, IPR008979, IPR002181, IPR001791, IPR000742	Fibrinogen-like_C, CASPR3, ConA-like_dom_sf, Galactose-bd-like_sf, Fibrinogen_a/b/g_C_dom, Laminin_G, EGF-like_dom	FALSE	FALSE
9	39109160	39109287	CNTNAP3	ENSG00000106714	ENST00000297668	ENSE00003586872	39109160	39109287	15	2	1						IPR036056, IPR028873, IPR013320, IPR008979, IPR002181, IPR001791, IPR000742	Fibrinogen-like_C, CASPR3, ConA-like_dom_sf, Galactose-bd-like_sf, Fibrinogen_a/b/g_C_dom, Laminin_G, EGF-like_dom	FALSE	FALSE
9	39103744	39103914	CNTNAP3	ENSG00000106714	ENST00000297668	ENSE00001782297	39103744	39103914	16	1	1		TRUE				IPR036056, IPR028873, IPR013320, IPR008979, IPR002181, IPR001791, IPR000742	Fibrinogen-like_C, CASPR3, ConA-like_dom_sf, Galactose-bd-like_sf, Fibrinogen_a/b/g_C_dom, Laminin_G, EGF-like_dom	FALSE	FALSE
9	39102497	39102715	CNTNAP3	ENSG00000106714	ENST00000297668	ENSE00003469096	39102497	39102715	17	1	1		TRUE				IPR036056, IPR028873, IPR013320, IPR008979, IPR002181, IPR001791, IPR000742	Fibrinogen-like_C, CASPR3, ConA-like_dom_sf, Galactose-bd-like_sf, Fibrinogen_a/b/g_C_dom, Laminin_G, EGF-like_dom	FALSE	FALSE
9	39099911	39100150	CNTNAP3	ENSG00000106714	ENST00000297668	ENSE00001695318	39099911	39100150	18	1	1		TRUE				IPR036056, IPR028873, IPR013320, IPR008979, IPR002181, IPR001791, IPR000742	Fibrinogen-like_C, CASPR3, ConA-like_dom_sf, Galactose-bd-like_sf, Fibrinogen_a/b/g_C_dom, Laminin_G, EGF-like_dom	FALSE	FALSE
9	39088423	39088647	CNTNAP3	ENSG00000106714	ENST00000297668	ENSE00001702870	39088423	39088647	19	1	1		TRUE				IPR036056, IPR028873, IPR013320, IPR008979, IPR002181, IPR001791, IPR000742	Fibrinogen-like_C, CASPR3, ConA-like_dom_sf, Galactose-bd-like_sf, Fibrinogen_a/b/g_C_dom, Laminin_G, EGF-like_dom	FALSE	FALSE
9	39086716	39086849	CNTNAP3	ENSG00000106714	ENST00000297668	ENSE00003604697	39086716	39086849	20	1	0						IPR036056, IPR028873, IPR013320, IPR008979, IPR002181, IPR001791, IPR000742	Fibrinogen-like_C, CASPR3, ConA-like_dom_sf, Galactose-bd-like_sf, Fibrinogen_a/b/g_C_dom, Laminin_G, EGF-like_dom	FALSE	FALSE
9	39085736	39085823	CNTNAP3	ENSG00000106714	ENST00000297668	ENSE00003679872	39085736	39085823	21	0	1						IPR036056, IPR028873, IPR013320, IPR008979, IPR002181, IPR001791, IPR000742	Fibrinogen-like_C, CASPR3, ConA-like_dom_sf, Galactose-bd-like_sf, Fibrinogen_a/b/g_C_dom, Laminin_G, EGF-like_dom	FALSE	FALSE
9	39078690	39078920	CNTNAP3	ENSG00000106714	ENST00000297668	ENSE00001685062	39078690	39078920	22	1	1		TRUE				IPR036056, IPR028873, IPR013320, IPR008979, IPR002181, IPR001791, IPR000742	Fibrinogen-like_C, CASPR3, ConA-like_dom_sf, Galactose-bd-like_sf, Fibrinogen_a/b/g_C_dom, Laminin_G, EGF-like_dom	FALSE	FALSE
9	39078385	39078456	CNTNAP3	ENSG00000106714	ENST00000297668	ENSE00001805422	39078385	39078456	23	1	1		TRUE				IPR036056, IPR028873, IPR013320, IPR008979, IPR002181, IPR001791, IPR000742	Fibrinogen-like_C, CASPR3, ConA-like_dom_sf, Galactose-bd-like_sf, Fibrinogen_a/b/g_C_dom, Laminin_G, EGF-like_dom	FALSE	FALSE
9	39073890	39074011	CNTNAP3	ENSG00000106714	ENST00000297668	ENSE00001305286	39072767	39074011	24	1	-1						IPR036056, IPR028873, IPR013320, IPR008979, IPR002181, IPR001791, IPR000742	Fibrinogen-like_C, CASPR3, ConA-like_dom_sf, Galactose-bd-like_sf, Fibrinogen_a/b/g_C_dom, Laminin_G, EGF-like_dom	FALSE	FALSE
9	39238993	39239118	CNTNAP3	ENSG00000106714	ENST00000358144	ENSE00001474766	39238993	39239174	1	-1	0						IPR036056, IPR028873, IPR013320, IPR008979, IPR002181, IPR001791, IPR000742	Fibrinogen-like_C, CASPR3, ConA-like_dom_sf, Galactose-bd-like_sf, Fibrinogen_a/b/g_C_dom, Laminin_G, EGF-like_dom	FALSE	FALSE
9	39086686	39086849	CNTNAP3	ENSG00000106714	ENST00000358144	ENSE00001417055	39084977	39086849	18	1	-1						IPR036056, IPR028873, IPR013320, IPR008979, IPR002181, IPR001791, IPR000742	Fibrinogen-like_C, CASPR3, ConA-like_dom_sf, Galactose-bd-like_sf, Fibrinogen_a/b/g_C_dom, Laminin_G, EGF-like_dom	FALSE	FALSE
9	39287980	39288064	CNTNAP3	ENSG00000106714	ENST00000377656	ENSE00002244537	39287980	39288303	1	-1	1						IPR036056, IPR028873, IPR013320, IPR008979, IPR002181, IPR001791, IPR000742	Fibrinogen-like_C, CASPR3, ConA-like_dom_sf, Galactose-bd-like_sf, Fibrinogen_a/b/g_C_dom, Laminin_G, EGF-like_dom	FALSE	FALSE
9	39132932	39133132	CNTNAP3	ENSG00000106714	ENST00000377656	ENSE00003601490	39132932	39133132	13	1	1						IPR036056, IPR028873, IPR013320, IPR008979, IPR002181, IPR001791, IPR000742	Fibrinogen-like_C, CASPR3, ConA-like_dom_sf, Galactose-bd-like_sf, Fibrinogen_a/b/g_C_dom, Laminin_G, EGF-like_dom	FALSE	FALSE
9	39118099	39118259	CNTNAP3	ENSG00000106714	ENST00000377659	ENSE00001474754	39117927	39118259	14	1	-1						IPR036056, IPR028873, IPR013320, IPR008979, IPR002181, IPR001791, IPR000742	Fibrinogen-like_C, CASPR3, ConA-like_dom_sf, Galactose-bd-like_sf, Fibrinogen_a/b/g_C_dom, Laminin_G, EGF-like_dom	FALSE	FALSE
9	39287980	39288064	CNTNAP3	ENSG00000106714	ENST00000443583	ENSE00001834317	39287980	39288315	1	-1	1
9	39109271	39109287	CNTNAP3	ENSG00000106714	ENST00000443583	ENSE00003635727	39109160	39109287	12	1	-1
9			CNTNAP3	ENSG00000106714	ENST00000443583	ENSE00001831224	39103681	39103914	13	-1	-1
9			SPIN1	ENSG00000106723	ENST00000375859	ENSE00001876400	88388444	88388538	1	-1	-1				TRUE		IPR042567, IPR029565	SPIN/Ssty_sf, Spindlin-1	FALSE	FALSE
9	88426540	88426591	SPIN1	ENSG00000106723	ENST00000375859	ENSE00003642876	88426382	88426591	2	-1	1						IPR042567, IPR029565	SPIN/Ssty_sf, Spindlin-1	FALSE	FALSE
9	88448941	88448989	SPIN1	ENSG00000106723	ENST00000375859	ENSE00003679219	88448941	88448989	3	1	2						IPR042567, IPR029565	SPIN/Ssty_sf, Spindlin-1	FALSE	FALSE
9	88462496	88462749	SPIN1	ENSG00000106723	ENST00000375859	ENSE00003592562	88462496	88462749	4	2	1						IPR042567, IPR029565	SPIN/Ssty_sf, Spindlin-1	FALSE	FALSE
9	88468372	88468605	SPIN1	ENSG00000106723	ENST00000375859	ENSE00003477397	88468372	88468605	5	1	1		TRUE				IPR042567, IPR029565	SPIN/Ssty_sf, Spindlin-1	FALSE	FALSE
9	88475078	88475277	SPIN1	ENSG00000106723	ENST00000375859	ENSE00001468598	88475078	88478694	6	1	-1						IPR042567, IPR029565	SPIN/Ssty_sf, Spindlin-1	FALSE	FALSE
9			NMRK1	ENSG00000106733	ENST00000361092	ENSE00003847471	75088008	75088155	1	-1	-1				TRUE
9	75083087	75083115	NMRK1	ENSG00000106733	ENST00000361092	ENSE00003551150	75083087	75083150	2	-1	2
9	75077490	75077580	NMRK1	ENSG00000106733	ENST00000361092	ENSE00000803844	75077490	75077580	3	2	0
9	75077159	75077207	NMRK1	ENSG00000106733	ENST00000361092	ENSE00000707162	75077159	75077207	4	0	1
9	75069895	75070042	NMRK1	ENSG00000106733	ENST00000361092	ENSE00000707131	75069895	75070042	5	1	2
9	75069742	75069813	NMRK1	ENSG00000106733	ENST00000361092	ENSE00000707111	75069742	75069813	6	2	2			TRUE
9	75068996	75069102	NMRK1	ENSG00000106733	ENST00000361092	ENSE00000707110	75068996	75069102	7	2	1
9	75066757	75066840	NMRK1	ENSG00000106733	ENST00000361092	ENSE00003688244	75066757	75066840	8	1	1		TRUE
9	75061548	75061567	NMRK1	ENSG00000106733	ENST00000361092	ENSE00003842193	75060577	75061567	9	1	-1
9			NMRK1	ENSG00000106733	ENST00000376808	ENSE00001304312	75088008	75088217	1	-1	-1
9	75061548	75061567	NMRK1	ENSG00000106733	ENST00000376808	ENSE00003682813	75061200	75061567	8	1	-1
9			NMRK1	ENSG00000106733	ENST00000494066	ENSE00001849826	75088008	75088209	1	-1	-1
9	75069891	75070042	NMRK1	ENSG00000106733	ENST00000494066	ENSE00001848807	75068996	75070042	5	1	-1
9			NMRK1	ENSG00000106733	ENST00000494066	ENSE00003465206	75066757	75066840	6	-1	-1				TRUE
9			NMRK1	ENSG00000106733	ENST00000494066	ENSE00001356709	75061202	75061567	7	-1	-1
9	109119335	109119913	TMEM245	ENSG00000106771	ENST00000374586	ENSE00001181397	109119335	109119947	1	-1	0
9	109108453	109108570	TMEM245	ENSG00000106771	ENST00000374586	ENSE00001181391	109108453	109108570	2	0	1
9	109106508	109106609	TMEM245	ENSG00000106771	ENST00000374586	ENSE00003600560	109106508	109106609	3	1	1		TRUE
9	109093475	109093591	TMEM245	ENSG00000106771	ENST00000374586	ENSE00001181383	109093475	109093591	4	1	1		TRUE
9	109090922	109091155	TMEM245	ENSG00000106771	ENST00000374586	ENSE00001164919	109090922	109091155	5	1	1		TRUE
9	109087173	109087342	TMEM245	ENSG00000106771	ENST00000374586	ENSE00000806022	109087173	109087342	6	1	0
9	109085997	109086020	TMEM245	ENSG00000106771	ENST00000374586	ENSE00001181374	109085997	109086020	7	0	0	TRUE
9	109080839	109080943	TMEM245	ENSG00000106771	ENST00000374586	ENSE00001217319	109080839	109080943	8	0	0	TRUE
9	109073356	109073438	TMEM245	ENSG00000106771	ENST00000374586	ENSE00002721827	109073356	109073438	9	0	2
9	109064477	109064567	TMEM245	ENSG00000106771	ENST00000374586	ENSE00003474507	109064477	109064567	10	2	0
9	109060354	109060452	TMEM245	ENSG00000106771	ENST00000374586	ENSE00003632739	109060354	109060452	11	0	0	TRUE
9	109057191	109057322	TMEM245	ENSG00000106771	ENST00000374586	ENSE00003619487	109057191	109057322	12	0	0	TRUE
9	109050570	109050692	TMEM245	ENSG00000106771	ENST00000374586	ENSE00003622119	109050570	109050692	13	0	0	TRUE
9	109050283	109050428	TMEM245	ENSG00000106771	ENST00000374586	ENSE00003684981	109050283	109050428	14	0	2
9	109038017	109038117	TMEM245	ENSG00000106771	ENST00000374586	ENSE00003635476	109038017	109038117	15	2	1
9	109036206	109036380	TMEM245	ENSG00000106771	ENST00000374586	ENSE00003558722	109036206	109036380	16	1	2
9	109033307	109033501	TMEM245	ENSG00000106771	ENST00000374586	ENSE00003649239	109033307	109033501	17	2	2			TRUE
9	109020460	109020505	TMEM245	ENSG00000106771	ENST00000374586	ENSE00001837516	109015135	109020505	18	2	-1
9	109087173	109087293	TMEM245	ENSG00000106771	ENST00000413712	ENSE00001760680	109087173	109087293	1	2	0
9	109020460	109020505	TMEM245	ENSG00000106771	ENST00000413712	ENSE00001947058	109019904	109020505	12	2	-1
9			TMEM245	ENSG00000106771	ENST00000491854	ENSE00001895213	109108453	109108488	1	-1	-1				TRUE
9	109106508	109106556	TMEM245	ENSG00000106771	ENST00000491854	ENSE00003654386	109106508	109106609	2	-1	1
9	109073352	109073438	TMEM245	ENSG00000106771	ENST00000491854	ENSE00001859686	109073248	109073438	7	0	-1
9			TMEM245	ENSG00000106771	ENST00000491854	ENSE00003608943	109064477	109064567	8	-1	-1				TRUE
9			TMEM245	ENSG00000106771	ENST00000491854	ENSE00003524838	109060354	109060452	9	-1	-1				TRUE
9			TMEM245	ENSG00000106771	ENST00000491854	ENSE00003542945	109057191	109057322	10	-1	-1				TRUE
9			TMEM245	ENSG00000106771	ENST00000491854	ENSE00003641663	109050570	109050692	11	-1	-1				TRUE
9			TMEM245	ENSG00000106771	ENST00000491854	ENSE00003613998	109050283	109050428	12	-1	-1				TRUE
9			TMEM245	ENSG00000106771	ENST00000491854	ENSE00003637634	109038017	109038117	13	-1	-1				TRUE
9			TMEM245	ENSG00000106771	ENST00000491854	ENSE00003675703	109036206	109036380	14	-1	-1				TRUE
9			TMEM245	ENSG00000106771	ENST00000491854	ENSE00003632051	109033307	109033501	15	-1	-1				TRUE
9			TMEM245	ENSG00000106771	ENST00000491854	ENSE00001868524	109020088	109020505	16	-1	-1
9			PRUNE2	ENSG00000106772	ENST00000223609	ENSE00001859246	76692074	76692200	1	-1	-1				TRUE
9	76655423	76655480	PRUNE2	ENSG00000106772	ENST00000223609	ENSE00003720311	76655423	76655502	2	-1	1
9	76652483	76652683	PRUNE2	ENSG00000106772	ENST00000223609	ENSE00003543446	76652483	76652683	3	1	1		TRUE				IPR036865, IPR022181	CRAL-TRIO_dom_sf, Bcl2-/adenovirus-E1B	FALSE	FALSE
9	76644739	76644912	PRUNE2	ENSG00000106772	ENST00000223609	ENSE00003504052	76644739	76644912	4	1	1		TRUE				IPR036865, IPR022181	CRAL-TRIO_dom_sf, Bcl2-/adenovirus-E1B	FALSE	FALSE
9	76638186	76638288	PRUNE2	ENSG00000106772	ENST00000223609	ENSE00003629097	76638186	76638288	5	1	2						IPR036865, IPR022181	CRAL-TRIO_dom_sf, Bcl2-/adenovirus-E1B	FALSE	FALSE
9	76637535	76637549	PRUNE2	ENSG00000106772	ENST00000223609	ENSE00003749952	76637535	76637549	6	2	2			TRUE
9	76613349	76613373	PRUNE2	ENSG00000106772	ENST00000223609	ENSE00003748482	76611377	76613373	7	2	-1
9	76692074	76692141	PRUNE2	ENSG00000106772	ENST00000376717	ENSE00001537697	76692074	76692193	1	-1	2						IPR036865, IPR022181	CRAL-TRIO_dom_sf, Bcl2-/adenovirus-E1B	FALSE	FALSE
9	76655423	76655502	PRUNE2	ENSG00000106772	ENST00000376717	ENSE00003748808	76655423	76655502	2	2	1						IPR036865, IPR022181	CRAL-TRIO_dom_sf, Bcl2-/adenovirus-E1B	FALSE	FALSE
9	76637418	76637549	PRUNE2	ENSG00000106772	ENST00000376717	ENSE00002196888	76637418	76637549	6	2	2						IPR036865, IPR022181	CRAL-TRIO_dom_sf, Bcl2-/adenovirus-E1B	FALSE	FALSE
9	76636471	76636557	PRUNE2	ENSG00000106772	ENST00000376717	ENSE00001785502	76636471	76636557	7	2	2			TRUE			IPR036865, IPR022181	CRAL-TRIO_dom_sf, Bcl2-/adenovirus-E1B	FALSE	FALSE
9	76629192	76629290	PRUNE2	ENSG00000106772	ENST00000376717	ENSE00001594941	76629192	76629290	8	2	2			TRUE			IPR036865, IPR022181	CRAL-TRIO_dom_sf, Bcl2-/adenovirus-E1B	FALSE	FALSE
9	76624452	76624490	PRUNE2	ENSG00000106772	ENST00000376717	ENSE00001798066	76624452	76624490	9	2	2			TRUE			IPR036865, IPR022181	CRAL-TRIO_dom_sf, Bcl2-/adenovirus-E1B	FALSE	FALSE
9	76619340	76619387	PRUNE2	ENSG00000106772	ENST00000376717	ENSE00001672792	76619340	76619387	10	2	2			TRUE			IPR036865, IPR022181	CRAL-TRIO_dom_sf, Bcl2-/adenovirus-E1B	FALSE	FALSE
9	76614570	76614600	PRUNE2	ENSG00000106772	ENST00000376717	ENSE00001537695	76611376	76614600	11	2	-1						IPR036865, IPR022181	CRAL-TRIO_dom_sf, Bcl2-/adenovirus-E1B	FALSE	FALSE
9	76905928	76905963	PRUNE2	ENSG00000106772	ENST00000376718	ENSE00003593132	76905928	76906114	1	-1	0						IPR038763, IPR036865, IPR022181, IPR004097	DHH_sf, CRAL-TRIO_dom_sf, Bcl2-/adenovirus-E1B, DHHA2	FALSE	FALSE
9	76854104	76854208	PRUNE2	ENSG00000106772	ENST00000376718	ENSE00003519437	76854104	76854208	2	0	0	TRUE					IPR038763, IPR036865, IPR022181, IPR004097	DHH_sf, CRAL-TRIO_dom_sf, Bcl2-/adenovirus-E1B, DHHA2	FALSE	FALSE
9	76850463	76850665	PRUNE2	ENSG00000106772	ENST00000376718	ENSE00003622451	76850463	76850665	3	0	2						IPR038763, IPR036865, IPR022181, IPR004097	DHH_sf, CRAL-TRIO_dom_sf, Bcl2-/adenovirus-E1B, DHHA2	FALSE	FALSE
9	76846515	76846678	PRUNE2	ENSG00000106772	ENST00000376718	ENSE00003535216	76846515	76846678	4	2	1						IPR038763, IPR036865, IPR022181, IPR004097	DHH_sf, CRAL-TRIO_dom_sf, Bcl2-/adenovirus-E1B, DHHA2	FALSE	FALSE
9	76826580	76826732	PRUNE2	ENSG00000106772	ENST00000376718	ENSE00003517575	76826580	76826732	5	1	1		TRUE				IPR038763, IPR036865, IPR022181, IPR004097	DHH_sf, CRAL-TRIO_dom_sf, Bcl2-/adenovirus-E1B, DHHA2	FALSE	FALSE
9	76823632	76823726	PRUNE2	ENSG00000106772	ENST00000376718	ENSE00003645392	76823632	76823726	6	1	0						IPR038763, IPR036865, IPR022181, IPR004097	DHH_sf, CRAL-TRIO_dom_sf, Bcl2-/adenovirus-E1B, DHHA2	FALSE	FALSE
9	76713563	76713721	PRUNE2	ENSG00000106772	ENST00000376718	ENSE00003603381	76713563	76713721	7	0	0	TRUE					IPR038763, IPR036865, IPR022181, IPR004097	DHH_sf, CRAL-TRIO_dom_sf, Bcl2-/adenovirus-E1B, DHHA2	FALSE	FALSE
9	76704761	76711358	PRUNE2	ENSG00000106772	ENST00000376718	ENSE00003588653	76704761	76711358	8	0	1						IPR038763, IPR036865, IPR022181, IPR004097	DHH_sf, CRAL-TRIO_dom_sf, Bcl2-/adenovirus-E1B, DHHA2	FALSE	FALSE
9	76703337	76704099	PRUNE2	ENSG00000106772	ENST00000376718	ENSE00001801511	76703337	76704099	9	1	2						IPR038763, IPR036865, IPR022181, IPR004097	DHH_sf, CRAL-TRIO_dom_sf, Bcl2-/adenovirus-E1B, DHHA2	FALSE	FALSE
9	76644739	76644909	PRUNE2	ENSG00000106772	ENST00000376718	ENSE00001471466	76644739	76644909	12	1	1						IPR038763, IPR036865, IPR022181, IPR004097	DHH_sf, CRAL-TRIO_dom_sf, Bcl2-/adenovirus-E1B, DHHA2	FALSE	FALSE
9	76905928	76905963	PRUNE2	ENSG00000106772	ENST00000443509	ENSE00003712838	76905928	76906041	1	-1	0						IPR038763, IPR036865, IPR022181, IPR004097	DHH_sf, CRAL-TRIO_dom_sf, Bcl2-/adenovirus-E1B, DHHA2	FALSE	FALSE
9	76641972	76641980	PRUNE2	ENSG00000106772	ENST00000443509	ENSE00001770567	76641972	76641980	13	1	1						IPR038763, IPR036865, IPR022181, IPR004097	DHH_sf, CRAL-TRIO_dom_sf, Bcl2-/adenovirus-E1B, DHHA2	FALSE	FALSE
9	76614570	76614600	PRUNE2	ENSG00000106772	ENST00000443509	ENSE00002230010	76611481	76614600	18	2	-1						IPR038763, IPR036865, IPR022181, IPR004097	DHH_sf, CRAL-TRIO_dom_sf, Bcl2-/adenovirus-E1B, DHHA2	FALSE	FALSE
9	120713758	120714358	MEGF9	ENSG00000106780	ENST00000373930	ENSE00001461944	120713758	120714470	1	-1	1						IPR002049	Laminin_EGF	FALSE	FALSE
9	120659374	120659575	MEGF9	ENSG00000106780	ENST00000373930	ENSE00000723923	120659374	120659575	2	1	2						IPR002049	Laminin_EGF	FALSE	FALSE
9	120622616	120622755	MEGF9	ENSG00000106780	ENST00000373930	ENSE00000723919	120622616	120622755	3	2	1						IPR002049	Laminin_EGF	FALSE	FALSE
9	120612396	120612539	MEGF9	ENSG00000106780	ENST00000373930	ENSE00000723915	120612396	120612539	4	1	1		TRUE				IPR002049	Laminin_EGF	FALSE	FALSE
9	120607741	120608010	MEGF9	ENSG00000106780	ENST00000373930	ENSE00000723914	120607741	120608010	5	1	1		TRUE				IPR002049	Laminin_EGF	FALSE	FALSE
9	120605190	120605641	MEGF9	ENSG00000106780	ENST00000373930	ENSE00000723913	120600811	120605641	6	1	-1						IPR002049	Laminin_EGF	FALSE	FALSE
9	98118982	98119188	TRIM14	ENSG00000106785	ENST00000341469	ENSE00003843408	98118982	98119222	1	-1	0						IPR043136, IPR013320, IPR006574, IPR003879, IPR003877, IPR001870	B30.2/SPRY_sf, ConA-like_dom_sf, PRY, Butyrophylin_SPRY, SPRY_dom, B30.2/SPRY	FALSE	FALSE
9	98109889	98109984	TRIM14	ENSG00000106785	ENST00000341469	ENSE00003630699	98109889	98109984	2	0	0	TRUE					IPR043136, IPR013320, IPR006574, IPR003879, IPR003877, IPR001870	B30.2/SPRY_sf, ConA-like_dom_sf, PRY, Butyrophylin_SPRY, SPRY_dom, B30.2/SPRY	FALSE	FALSE
9	98099931	98100164	TRIM14	ENSG00000106785	ENST00000341469	ENSE00003637353	98099931	98100164	3	0	0	TRUE					IPR043136, IPR013320, IPR006574, IPR003879, IPR003877, IPR001870	B30.2/SPRY_sf, ConA-like_dom_sf, PRY, Butyrophylin_SPRY, SPRY_dom, B30.2/SPRY	FALSE	FALSE
9	98094867	98095029	TRIM14	ENSG00000106785	ENST00000341469	ENSE00003464229	98094867	98095029	4	0	1						IPR043136, IPR013320, IPR006574, IPR003879, IPR003877, IPR001870	B30.2/SPRY_sf, ConA-like_dom_sf, PRY, Butyrophylin_SPRY, SPRY_dom, B30.2/SPRY	FALSE	FALSE
9	98091909	98092001	TRIM14	ENSG00000106785	ENST00000341469	ENSE00003515864	98091909	98092001	5	1	1		TRUE				IPR043136, IPR013320, IPR006574, IPR003879, IPR003877, IPR001870	B30.2/SPRY_sf, ConA-like_dom_sf, PRY, Butyrophylin_SPRY, SPRY_dom, B30.2/SPRY	FALSE	FALSE
9	98087470	98088005	TRIM14	ENSG00000106785	ENST00000341469	ENSE00001381055	98084353	98088005	6	1	-1						IPR043136, IPR013320, IPR006574, IPR003879, IPR003877, IPR001870	B30.2/SPRY_sf, ConA-like_dom_sf, PRY, Butyrophylin_SPRY, SPRY_dom, B30.2/SPRY	FALSE	FALSE
9	98118982	98119188	TRIM14	ENSG00000106785	ENST00000342043	ENSE00001381077	98118982	98119198	1	-1	0						IPR043136, IPR013320, IPR006574, IPR003879, IPR003877, IPR001870	B30.2/SPRY_sf, ConA-like_dom_sf, PRY, Butyrophylin_SPRY, SPRY_dom, B30.2/SPRY	FALSE	FALSE
9	98087470	98088005	TRIM14	ENSG00000106785	ENST00000342043	ENSE00001793677	98087442	98088005	6	1	-1						IPR043136, IPR013320, IPR006574, IPR003879, IPR003877, IPR001870	B30.2/SPRY_sf, ConA-like_dom_sf, PRY, Butyrophylin_SPRY, SPRY_dom, B30.2/SPRY	FALSE	FALSE
9			TRIM14	ENSG00000106785	ENST00000342043	ENSE00000983220	98084355	98084466	7	-1	-1						IPR043136, IPR013320, IPR006574, IPR003879, IPR003877, IPR001870	B30.2/SPRY_sf, ConA-like_dom_sf, PRY, Butyrophylin_SPRY, SPRY_dom, B30.2/SPRY	FALSE	FALSE
9	98118982	98119188	TRIM14	ENSG00000106785	ENST00000375098	ENSE00001627840	98118982	98119210	1	-1	0						IPR043136, IPR013320, IPR006574, IPR003879, IPR003877, IPR001870	B30.2/SPRY_sf, ConA-like_dom_sf, PRY, Butyrophylin_SPRY, SPRY_dom, B30.2/SPRY	FALSE	FALSE
9			TRIM14	ENSG00000106785	ENST00000375098	ENSE00001465746	98069275	98069687	7	-1	-1						IPR043136, IPR013320, IPR006574, IPR003879, IPR003877, IPR001870	B30.2/SPRY_sf, ConA-like_dom_sf, PRY, Butyrophylin_SPRY, SPRY_dom, B30.2/SPRY	FALSE	FALSE
9	98118982	98119188	TRIM14	ENSG00000106785	ENST00000475147	ENSE00001885066	98118982	98119212	1	-1	0
9	98099931	98099976	TRIM14	ENSG00000106785	ENST00000475147	ENSE00001948082	98099931	98099976	2	0	1
9	98094950	98095029	TRIM14	ENSG00000106785	ENST00000475147	ENSE00003693128	98094867	98095029	3	1	-1
9			TRIM14	ENSG00000106785	ENST00000475147	ENSE00003601002	98091909	98092001	4	-1	-1				TRUE
9			TRIM14	ENSG00000106785	ENST00000475147	ENSE00001923101	98087900	98088005	5	-1	-1
9			CORO2A	ENSG00000106789	ENST00000343933	ENSE00001386683	98172627	98172884	1	-1	-1						IPR036322, IPR027335, IPR019775, IPR017986, IPR015943, IPR015505, IPR015048	WD40_repeat_dom_sf, CORO2A, WD40_repeat_CS, WD40_repeat_dom, WD40/YVTN_repeat-like_dom_sf, Coronin, DUF1899	FALSE	FALSE
9	98157460	98157660	CORO2A	ENSG00000106789	ENST00000343933	ENSE00001465687	98157460	98157660	2	0	0						IPR036322, IPR027335, IPR019775, IPR017986, IPR015943, IPR015505, IPR015048	WD40_repeat_dom_sf, CORO2A, WD40_repeat_CS, WD40_repeat_dom, WD40/YVTN_repeat-like_dom_sf, Coronin, DUF1899	FALSE	FALSE
9	98137572	98137688	CORO2A	ENSG00000106789	ENST00000343933	ENSE00000715212	98137572	98137688	3	0	0	TRUE					IPR036322, IPR027335, IPR019775, IPR017986, IPR015943, IPR015505, IPR015048	WD40_repeat_dom_sf, CORO2A, WD40_repeat_CS, WD40_repeat_dom, WD40/YVTN_repeat-like_dom_sf, Coronin, DUF1899	FALSE	FALSE
9	98134806	98134955	CORO2A	ENSG00000106789	ENST00000343933	ENSE00000715209	98134806	98134955	4	0	0	TRUE					IPR036322, IPR027335, IPR019775, IPR017986, IPR015943, IPR015505, IPR015048	WD40_repeat_dom_sf, CORO2A, WD40_repeat_CS, WD40_repeat_dom, WD40/YVTN_repeat-like_dom_sf, Coronin, DUF1899	FALSE	FALSE
9	98133038	98133217	CORO2A	ENSG00000106789	ENST00000343933	ENSE00000715206	98133038	98133217	5	0	0	TRUE					IPR036322, IPR027335, IPR019775, IPR017986, IPR015943, IPR015505, IPR015048	WD40_repeat_dom_sf, CORO2A, WD40_repeat_CS, WD40_repeat_dom, WD40/YVTN_repeat-like_dom_sf, Coronin, DUF1899	FALSE	FALSE
9	98132185	98132301	CORO2A	ENSG00000106789	ENST00000343933	ENSE00000715204	98132185	98132301	6	0	0	TRUE					IPR036322, IPR027335, IPR019775, IPR017986, IPR015943, IPR015505, IPR015048	WD40_repeat_dom_sf, CORO2A, WD40_repeat_CS, WD40_repeat_dom, WD40/YVTN_repeat-like_dom_sf, Coronin, DUF1899	FALSE	FALSE
9	98130955	98131059	CORO2A	ENSG00000106789	ENST00000343933	ENSE00000715202	98130955	98131059	7	0	0	TRUE					IPR036322, IPR027335, IPR019775, IPR017986, IPR015943, IPR015505, IPR015048	WD40_repeat_dom_sf, CORO2A, WD40_repeat_CS, WD40_repeat_dom, WD40/YVTN_repeat-like_dom_sf, Coronin, DUF1899	FALSE	FALSE
9	98129794	98129890	CORO2A	ENSG00000106789	ENST00000343933	ENSE00000715200	98129794	98129890	8	0	1						IPR036322, IPR027335, IPR019775, IPR017986, IPR015943, IPR015505, IPR015048	WD40_repeat_dom_sf, CORO2A, WD40_repeat_CS, WD40_repeat_dom, WD40/YVTN_repeat-like_dom_sf, Coronin, DUF1899	FALSE	FALSE
9	98128607	98128719	CORO2A	ENSG00000106789	ENST00000343933	ENSE00000715198	98128607	98128719	9	1	0						IPR036322, IPR027335, IPR019775, IPR017986, IPR015943, IPR015505, IPR015048	WD40_repeat_dom_sf, CORO2A, WD40_repeat_CS, WD40_repeat_dom, WD40/YVTN_repeat-like_dom_sf, Coronin, DUF1899	FALSE	FALSE
9	98128170	98128260	CORO2A	ENSG00000106789	ENST00000343933	ENSE00001281957	98128170	98128260	10	0	1						IPR036322, IPR027335, IPR019775, IPR017986, IPR015943, IPR015505, IPR015048	WD40_repeat_dom_sf, CORO2A, WD40_repeat_CS, WD40_repeat_dom, WD40/YVTN_repeat-like_dom_sf, Coronin, DUF1899	FALSE	FALSE
9	98126549	98126823	CORO2A	ENSG00000106789	ENST00000343933	ENSE00000715194	98126549	98126823	11	1	0						IPR036322, IPR027335, IPR019775, IPR017986, IPR015943, IPR015505, IPR015048	WD40_repeat_dom_sf, CORO2A, WD40_repeat_CS, WD40_repeat_dom, WD40/YVTN_repeat-like_dom_sf, Coronin, DUF1899	FALSE	FALSE
9	98124774	98124905	CORO2A	ENSG00000106789	ENST00000343933	ENSE00001465684	98120975	98124905	12	0	-1						IPR036322, IPR027335, IPR019775, IPR017986, IPR015943, IPR015505, IPR015048	WD40_repeat_dom_sf, CORO2A, WD40_repeat_CS, WD40_repeat_dom, WD40/YVTN_repeat-like_dom_sf, Coronin, DUF1899	FALSE	FALSE
9			CORO2A	ENSG00000106789	ENST00000375077	ENSE00001353517	98192559	98192637	1	-1	-1						IPR036322, IPR027335, IPR019775, IPR017986, IPR015943, IPR015505, IPR015048	WD40_repeat_dom_sf, CORO2A, WD40_repeat_CS, WD40_repeat_dom, WD40/YVTN_repeat-like_dom_sf, Coronin, DUF1899	FALSE	FALSE
9	99105206	99105302	TGFBR1	ENSG00000106799	ENST00000374990	ENSE00002426234	99105111	99105302	1	-1	1						IPR017441, IPR011009, IPR008271, IPR003605, IPR000719, IPR000472	Protein_kinase_ATP_BS, Kinase-like_dom_sf, Ser/Thr_kinase_AS, GS_dom, Prot_kinase_dom, Activin_recp	FALSE	FALSE
9	99128855	99129100	TGFBR1	ENSG00000106799	ENST00000374990	ENSE00003459200	99128855	99129100	2	1	1		TRUE				IPR017441, IPR011009, IPR008271, IPR003605, IPR000719, IPR000472	Protein_kinase_ATP_BS, Kinase-like_dom_sf, Ser/Thr_kinase_AS, GS_dom, Prot_kinase_dom, Activin_recp	FALSE	FALSE
9	99137859	99138089	TGFBR1	ENSG00000106799	ENST00000374990	ENSE00001090680	99137859	99138089	3	1	1		TRUE				IPR017441, IPR011009, IPR008271, IPR003605, IPR000719, IPR000472	Protein_kinase_ATP_BS, Kinase-like_dom_sf, Ser/Thr_kinase_AS, GS_dom, Prot_kinase_dom, Activin_recp	FALSE	FALSE
9	99142536	99142703	TGFBR1	ENSG00000106799	ENST00000374990	ENSE00001643263	99142536	99142703	4	1	1		TRUE				IPR017441, IPR011009, IPR008271, IPR003605, IPR000719, IPR000472	Protein_kinase_ATP_BS, Kinase-like_dom_sf, Ser/Thr_kinase_AS, GS_dom, Prot_kinase_dom, Activin_recp	FALSE	FALSE
9	99144732	99144888	TGFBR1	ENSG00000106799	ENST00000374990	ENSE00000926563	99144732	99144888	5	1	2						IPR017441, IPR011009, IPR008271, IPR003605, IPR000719, IPR000472	Protein_kinase_ATP_BS, Kinase-like_dom_sf, Ser/Thr_kinase_AS, GS_dom, Prot_kinase_dom, Activin_recp	FALSE	FALSE
9	99146485	99146609	TGFBR1	ENSG00000106799	ENST00000374990	ENSE00000926564	99146485	99146609	6	2	1						IPR017441, IPR011009, IPR008271, IPR003605, IPR000719, IPR000472	Protein_kinase_ATP_BS, Kinase-like_dom_sf, Ser/Thr_kinase_AS, GS_dom, Prot_kinase_dom, Activin_recp	FALSE	FALSE
9	99147654	99147784	TGFBR1	ENSG00000106799	ENST00000374990	ENSE00003530671	99147654	99147784	7	1	0						IPR017441, IPR011009, IPR008271, IPR003605, IPR000719, IPR000472	Protein_kinase_ATP_BS, Kinase-like_dom_sf, Ser/Thr_kinase_AS, GS_dom, Prot_kinase_dom, Activin_recp	FALSE	FALSE
9	99149180	99149305	TGFBR1	ENSG00000106799	ENST00000374990	ENSE00002421311	99149180	99153649	8	0	-1						IPR017441, IPR011009, IPR008271, IPR003605, IPR000719, IPR000472	Protein_kinase_ATP_BS, Kinase-like_dom_sf, Ser/Thr_kinase_AS, GS_dom, Prot_kinase_dom, Activin_recp	FALSE	FALSE
9	99105206	99105302	TGFBR1	ENSG00000106799	ENST00000374994	ENSE00002275746	99105113	99105302	1	-1	1						IPR017441, IPR011009, IPR008271, IPR003605, IPR000719, IPR000472	Protein_kinase_ATP_BS, Kinase-like_dom_sf, Ser/Thr_kinase_AS, GS_dom, Prot_kinase_dom, Activin_recp	FALSE	FALSE
9	99132509	99132739	TGFBR1	ENSG00000106799	ENST00000374994	ENSE00003787744	99132509	99132739	3	1	1						IPR017441, IPR011009, IPR008271, IPR003605, IPR000719, IPR000472	Protein_kinase_ATP_BS, Kinase-like_dom_sf, Ser/Thr_kinase_AS, GS_dom, Prot_kinase_dom, Activin_recp	FALSE	FALSE
9	99149180	99149305	TGFBR1	ENSG00000106799	ENST00000374994	ENSE00001224344	99149180	99154192	9	0	-1						IPR017441, IPR011009, IPR008271, IPR003605, IPR000719, IPR000472	Protein_kinase_ATP_BS, Kinase-like_dom_sf, Ser/Thr_kinase_AS, GS_dom, Prot_kinase_dom, Activin_recp	FALSE	FALSE
9			TGFBR1	ENSG00000106799	ENST00000546584	ENSE00002326874	99127934	99128002	1	-1	-1				TRUE		IPR003605	GS_dom	FALSE	FALSE
9	99128965	99129100	TGFBR1	ENSG00000106799	ENST00000546584	ENSE00002402261	99128836	99129100	2	-1	1						IPR003605	GS_dom	FALSE	FALSE
9			TGFBR1	ENSG00000106799	ENST00000547314	ENSE00002373299	99104038	99104106	1	-1	-1
9	99128965	99129100	TGFBR1	ENSG00000106799	ENST00000547314	ENSE00003562797	99128855	99129100	2	-1	1
9	99132509	99132726	TGFBR1	ENSG00000106799	ENST00000547314	ENSE00002328871	99132509	99132726	3	1	0
9			TGFBR1	ENSG00000106799	ENST00000548365	ENSE00002387822	99127874	99128002	1	-1	-1
9	99132497	99132703	TGFBR1	ENSG00000106799	ENST00000548365	ENSE00002380898	99132497	99132703	3	1	1
9			TGFBR1	ENSG00000106799	ENST00000549021	ENSE00002404626	99127775	99128002	1	-1	-1						IPR017441, IPR011009, IPR003605, IPR001245, IPR000719	Protein_kinase_ATP_BS, Kinase-like_dom_sf, GS_dom, Ser-Thr/Tyr_kinase_cat_dom, Prot_kinase_dom	FALSE	FALSE
9	99137859	99138064	TGFBR1	ENSG00000106799	ENST00000549021	ENSE00002385892	99137859	99138064	3	1	0						IPR017441, IPR011009, IPR003605, IPR001245, IPR000719	Protein_kinase_ATP_BS, Kinase-like_dom_sf, GS_dom, Ser-Thr/Tyr_kinase_cat_dom, Prot_kinase_dom	FALSE	FALSE
9	99105206	99105302	TGFBR1	ENSG00000106799	ENST00000549766	ENSE00002389146	99105150	99105302	1	-1	1						IPR017441, IPR011009, IPR008271, IPR003605, IPR000719, IPR000472, IPR000333	Protein_kinase_ATP_BS, Kinase-like_dom_sf, Ser/Thr_kinase_AS, GS_dom, Prot_kinase_dom, Activin_recp, TGFB_receptor	FALSE	FALSE
9	99132497	99132739	TGFBR1	ENSG00000106799	ENST00000549766	ENSE00003787960	99132497	99132739	3	1	1						IPR003605	GS_dom	FALSE	FALSE
9	99147654	99147663	TGFBR1	ENSG00000106799	ENST00000549766	ENSE00003610090	99147654	99147784	7	2	-1
9			TGFBR1	ENSG00000106799	ENST00000549766	ENSE00002342114	99149180	99149528	8	-1	-1
9			TGFBR1	ENSG00000106799	ENST00000550253	ENSE00002427541	99127916	99128002	1	-1	-1						IPR017441, IPR011009, IPR008271, IPR003605, IPR000719	Protein_kinase_ATP_BS, Kinase-like_dom_sf, Ser/Thr_kinase_AS, GS_dom, Prot_kinase_dom	FALSE	FALSE
9	99149180	99149305	TGFBR1	ENSG00000106799	ENST00000550253	ENSE00002394944	99149180	99149341	9	0	-1						IPR017441, IPR011009, IPR008271, IPR003605, IPR000719	Protein_kinase_ATP_BS, Kinase-like_dom_sf, Ser/Thr_kinase_AS, GS_dom, Prot_kinase_dom	FALSE	FALSE
9	99149180	99149305	TGFBR1	ENSG00000106799	ENST00000552516	ENSE00002330357	99149180	99153658	9	0	-1						IPR017441, IPR011009, IPR008271, IPR003605, IPR000719, IPR000472	Protein_kinase_ATP_BS, Kinase-like_dom_sf, Ser/Thr_kinase_AS, GS_dom, Prot_kinase_dom, Activin_recp	FALSE	FALSE
9			TGFBR1	ENSG00000106799	ENST00000552573	ENSE00002380095	99104070	99104106	1	-1	-1						IPR003605	GS_dom	FALSE	FALSE
9	99222364	99222366	SEC61B	ENSG00000106803	ENST00000223641	ENSE00001367372	99222282	99222366	1	-1	0						IPR030671	Sec61-beta/Sbh	FALSE	FALSE
9	99222546	99222643	SEC61B	ENSG00000106803	ENST00000223641	ENSE00003585059	99222546	99222643	2	0	2						IPR030671	Sec61-beta/Sbh	FALSE	FALSE
9	99227899	99228000	SEC61B	ENSG00000106803	ENST00000223641	ENSE00003526871	99227899	99228000	3	2	2			TRUE			IPR030671	Sec61-beta/Sbh	FALSE	FALSE
9	99230337	99230424	SEC61B	ENSG00000106803	ENST00000223641	ENSE00003632788	99230337	99230615	4	2	-1						IPR030671	Sec61-beta/Sbh	FALSE	FALSE
9			SEC61B	ENSG00000106803	ENST00000498603	ENSE00001879143	99222064	99222171	1	-1	-1				TRUE		IPR030671	Sec61-beta/Sbh	FALSE	FALSE
9			SEC61B	ENSG00000106803	ENST00000498603	ENSE00003555713	99222546	99222643	2	-1	-1				TRUE		IPR030671	Sec61-beta/Sbh	FALSE	FALSE
9	99227960	99228000	SEC61B	ENSG00000106803	ENST00000498603	ENSE00003552973	99227899	99228000	3	-1	2						IPR030671	Sec61-beta/Sbh	FALSE	FALSE
9	121050182	121050246	C5	ENSG00000106804	ENST00000223642	ENSE00000806456	121050182	121050275	1	-1	2						IPR041555, IPR041425, IPR040839, IPR037562, IPR036595, IPR018933, IPR018081, IPR013783, IPR011626, IPR011625, IPR009048, IPR008993, IPR008930, IPR002890, IPR001840, IPR001599, IPR001134	MG3, C3/4/5_MG1, MG4, Complement_C5, A-macroglobulin_rcpt-bd_sf, Netrin_module_non-TIMP, Anaphylatoxin_comp_syst, Ig-like_fold, Alpha-macroglobulin_TED, A2M_N_BRD, A-macroglobulin_rcpt-bd, TIMP-like_OB-fold, Terpenoid_cyclase/PrenylTrfase, MG2, Anaphylatoxn_comp_syst_dom, Macroglobln_a2, Netrin_domain	FALSE	FALSE
9	121046191	121046383	C5	ENSG00000106804	ENST00000223642	ENSE00000724393	121046191	121046383	2	2	0						IPR041555, IPR041425, IPR040839, IPR037562, IPR036595, IPR018933, IPR018081, IPR013783, IPR011626, IPR011625, IPR009048, IPR008993, IPR008930, IPR002890, IPR001840, IPR001599, IPR001134	MG3, C3/4/5_MG1, MG4, Complement_C5, A-macroglobulin_rcpt-bd_sf, Netrin_module_non-TIMP, Anaphylatoxin_comp_syst, Ig-like_fold, Alpha-macroglobulin_TED, A2M_N_BRD, A-macroglobulin_rcpt-bd, TIMP-like_OB-fold, Terpenoid_cyclase/PrenylTrfase, MG2, Anaphylatoxn_comp_syst_dom, Macroglobln_a2, Netrin_domain	FALSE	FALSE
9	121043004	121043166	C5	ENSG00000106804	ENST00000223642	ENSE00000724389	121043004	121043166	3	0	1						IPR041555, IPR041425, IPR040839, IPR037562, IPR036595, IPR018933, IPR018081, IPR013783, IPR011626, IPR011625, IPR009048, IPR008993, IPR008930, IPR002890, IPR001840, IPR001599, IPR001134	MG3, C3/4/5_MG1, MG4, Complement_C5, A-macroglobulin_rcpt-bd_sf, Netrin_module_non-TIMP, Anaphylatoxin_comp_syst, Ig-like_fold, Alpha-macroglobulin_TED, A2M_N_BRD, A-macroglobulin_rcpt-bd, TIMP-like_OB-fold, Terpenoid_cyclase/PrenylTrfase, MG2, Anaphylatoxn_comp_syst_dom, Macroglobln_a2, Netrin_domain	FALSE	FALSE
9	121037881	121037951	C5	ENSG00000106804	ENST00000223642	ENSE00000724383	121037881	121037951	4	1	0						IPR041555, IPR041425, IPR040839, IPR037562, IPR036595, IPR018933, IPR018081, IPR013783, IPR011626, IPR011625, IPR009048, IPR008993, IPR008930, IPR002890, IPR001840, IPR001599, IPR001134	MG3, C3/4/5_MG1, MG4, Complement_C5, A-macroglobulin_rcpt-bd_sf, Netrin_module_non-TIMP, Anaphylatoxin_comp_syst, Ig-like_fold, Alpha-macroglobulin_TED, A2M_N_BRD, A-macroglobulin_rcpt-bd, TIMP-like_OB-fold, Terpenoid_cyclase/PrenylTrfase, MG2, Anaphylatoxn_comp_syst_dom, Macroglobln_a2, Netrin_domain	FALSE	FALSE
9	121034803	121034894	C5	ENSG00000106804	ENST00000223642	ENSE00000724378	121034803	121034894	5	0	2						IPR041555, IPR041425, IPR040839, IPR037562, IPR036595, IPR018933, IPR018081, IPR013783, IPR011626, IPR011625, IPR009048, IPR008993, IPR008930, IPR002890, IPR001840, IPR001599, IPR001134	MG3, C3/4/5_MG1, MG4, Complement_C5, A-macroglobulin_rcpt-bd_sf, Netrin_module_non-TIMP, Anaphylatoxin_comp_syst, Ig-like_fold, Alpha-macroglobulin_TED, A2M_N_BRD, A-macroglobulin_rcpt-bd, TIMP-like_OB-fold, Terpenoid_cyclase/PrenylTrfase, MG2, Anaphylatoxn_comp_syst_dom, Macroglobln_a2, Netrin_domain	FALSE	FALSE
9	121032113	121032195	C5	ENSG00000106804	ENST00000223642	ENSE00003586902	121032113	121032195	6	2	1						IPR041555, IPR041425, IPR040839, IPR037562, IPR036595, IPR018933, IPR018081, IPR013783, IPR011626, IPR011625, IPR009048, IPR008993, IPR008930, IPR002890, IPR001840, IPR001599, IPR001134	MG3, C3/4/5_MG1, MG4, Complement_C5, A-macroglobulin_rcpt-bd_sf, Netrin_module_non-TIMP, Anaphylatoxin_comp_syst, Ig-like_fold, Alpha-macroglobulin_TED, A2M_N_BRD, A-macroglobulin_rcpt-bd, TIMP-like_OB-fold, Terpenoid_cyclase/PrenylTrfase, MG2, Anaphylatoxn_comp_syst_dom, Macroglobln_a2, Netrin_domain	FALSE	FALSE
9	121030397	121030487	C5	ENSG00000106804	ENST00000223642	ENSE00003647666	121030397	121030487	7	1	2						IPR041555, IPR041425, IPR040839, IPR037562, IPR036595, IPR018933, IPR018081, IPR013783, IPR011626, IPR011625, IPR009048, IPR008993, IPR008930, IPR002890, IPR001840, IPR001599, IPR001134	MG3, C3/4/5_MG1, MG4, Complement_C5, A-macroglobulin_rcpt-bd_sf, Netrin_module_non-TIMP, Anaphylatoxin_comp_syst, Ig-like_fold, Alpha-macroglobulin_TED, A2M_N_BRD, A-macroglobulin_rcpt-bd, TIMP-like_OB-fold, Terpenoid_cyclase/PrenylTrfase, MG2, Anaphylatoxn_comp_syst_dom, Macroglobln_a2, Netrin_domain	FALSE	FALSE
9	121027160	121027274	C5	ENSG00000106804	ENST00000223642	ENSE00003480806	121027160	121027274	8	2	0						IPR041555, IPR041425, IPR040839, IPR037562, IPR036595, IPR018933, IPR018081, IPR013783, IPR011626, IPR011625, IPR009048, IPR008993, IPR008930, IPR002890, IPR001840, IPR001599, IPR001134	MG3, C3/4/5_MG1, MG4, Complement_C5, A-macroglobulin_rcpt-bd_sf, Netrin_module_non-TIMP, Anaphylatoxin_comp_syst, Ig-like_fold, Alpha-macroglobulin_TED, A2M_N_BRD, A-macroglobulin_rcpt-bd, TIMP-like_OB-fold, Terpenoid_cyclase/PrenylTrfase, MG2, Anaphylatoxn_comp_syst_dom, Macroglobln_a2, Netrin_domain	FALSE	FALSE
9	121025454	121025580	C5	ENSG00000106804	ENST00000223642	ENSE00000724364	121025454	121025580	9	0	1						IPR041555, IPR041425, IPR040839, IPR037562, IPR036595, IPR018933, IPR018081, IPR013783, IPR011626, IPR011625, IPR009048, IPR008993, IPR008930, IPR002890, IPR001840, IPR001599, IPR001134	MG3, C3/4/5_MG1, MG4, Complement_C5, A-macroglobulin_rcpt-bd_sf, Netrin_module_non-TIMP, Anaphylatoxin_comp_syst, Ig-like_fold, Alpha-macroglobulin_TED, A2M_N_BRD, A-macroglobulin_rcpt-bd, TIMP-like_OB-fold, Terpenoid_cyclase/PrenylTrfase, MG2, Anaphylatoxn_comp_syst_dom, Macroglobln_a2, Netrin_domain	FALSE	FALSE
9	121023404	121023519	C5	ENSG00000106804	ENST00000223642	ENSE00000806455	121023404	121023519	10	1	0						IPR041555, IPR041425, IPR040839, IPR037562, IPR036595, IPR018933, IPR018081, IPR013783, IPR011626, IPR011625, IPR009048, IPR008993, IPR008930, IPR002890, IPR001840, IPR001599, IPR001134	MG3, C3/4/5_MG1, MG4, Complement_C5, A-macroglobulin_rcpt-bd_sf, Netrin_module_non-TIMP, Anaphylatoxin_comp_syst, Ig-like_fold, Alpha-macroglobulin_TED, A2M_N_BRD, A-macroglobulin_rcpt-bd, TIMP-like_OB-fold, Terpenoid_cyclase/PrenylTrfase, MG2, Anaphylatoxn_comp_syst_dom, Macroglobln_a2, Netrin_domain	FALSE	FALSE
9	121021509	121021694	C5	ENSG00000106804	ENST00000223642	ENSE00000724360	121021509	121021694	11	0	0	TRUE					IPR041555, IPR041425, IPR040839, IPR037562, IPR036595, IPR018933, IPR018081, IPR013783, IPR011626, IPR011625, IPR009048, IPR008993, IPR008930, IPR002890, IPR001840, IPR001599, IPR001134	MG3, C3/4/5_MG1, MG4, Complement_C5, A-macroglobulin_rcpt-bd_sf, Netrin_module_non-TIMP, Anaphylatoxin_comp_syst, Ig-like_fold, Alpha-macroglobulin_TED, A2M_N_BRD, A-macroglobulin_rcpt-bd, TIMP-like_OB-fold, Terpenoid_cyclase/PrenylTrfase, MG2, Anaphylatoxn_comp_syst_dom, Macroglobln_a2, Netrin_domain	FALSE	FALSE
9	121019976	121020179	C5	ENSG00000106804	ENST00000223642	ENSE00000724358	121019976	121020179	12	0	0	TRUE					IPR041555, IPR041425, IPR040839, IPR037562, IPR036595, IPR018933, IPR018081, IPR013783, IPR011626, IPR011625, IPR009048, IPR008993, IPR008930, IPR002890, IPR001840, IPR001599, IPR001134	MG3, C3/4/5_MG1, MG4, Complement_C5, A-macroglobulin_rcpt-bd_sf, Netrin_module_non-TIMP, Anaphylatoxin_comp_syst, Ig-like_fold, Alpha-macroglobulin_TED, A2M_N_BRD, A-macroglobulin_rcpt-bd, TIMP-like_OB-fold, Terpenoid_cyclase/PrenylTrfase, MG2, Anaphylatoxn_comp_syst_dom, Macroglobln_a2, Netrin_domain	FALSE	FALSE
9	121017643	121017852	C5	ENSG00000106804	ENST00000223642	ENSE00000724356	121017643	121017852	13	0	0	TRUE					IPR041555, IPR041425, IPR040839, IPR037562, IPR036595, IPR018933, IPR018081, IPR013783, IPR011626, IPR011625, IPR009048, IPR008993, IPR008930, IPR002890, IPR001840, IPR001599, IPR001134	MG3, C3/4/5_MG1, MG4, Complement_C5, A-macroglobulin_rcpt-bd_sf, Netrin_module_non-TIMP, Anaphylatoxin_comp_syst, Ig-like_fold, Alpha-macroglobulin_TED, A2M_N_BRD, A-macroglobulin_rcpt-bd, TIMP-like_OB-fold, Terpenoid_cyclase/PrenylTrfase, MG2, Anaphylatoxn_comp_syst_dom, Macroglobln_a2, Netrin_domain	FALSE	FALSE
9	121017362	121017511	C5	ENSG00000106804	ENST00000223642	ENSE00000724353	121017362	121017511	14	0	0	TRUE					IPR041555, IPR041425, IPR040839, IPR037562, IPR036595, IPR018933, IPR018081, IPR013783, IPR011626, IPR011625, IPR009048, IPR008993, IPR008930, IPR002890, IPR001840, IPR001599, IPR001134	MG3, C3/4/5_MG1, MG4, Complement_C5, A-macroglobulin_rcpt-bd_sf, Netrin_module_non-TIMP, Anaphylatoxin_comp_syst, Ig-like_fold, Alpha-macroglobulin_TED, A2M_N_BRD, A-macroglobulin_rcpt-bd, TIMP-like_OB-fold, Terpenoid_cyclase/PrenylTrfase, MG2, Anaphylatoxn_comp_syst_dom, Macroglobln_a2, Netrin_domain	FALSE	FALSE
9	121016254	121016383	C5	ENSG00000106804	ENST00000223642	ENSE00000724350	121016254	121016383	15	0	1						IPR041555, IPR041425, IPR040839, IPR037562, IPR036595, IPR018933, IPR018081, IPR013783, IPR011626, IPR011625, IPR009048, IPR008993, IPR008930, IPR002890, IPR001840, IPR001599, IPR001134	MG3, C3/4/5_MG1, MG4, Complement_C5, A-macroglobulin_rcpt-bd_sf, Netrin_module_non-TIMP, Anaphylatoxin_comp_syst, Ig-like_fold, Alpha-macroglobulin_TED, A2M_N_BRD, A-macroglobulin_rcpt-bd, TIMP-like_OB-fold, Terpenoid_cyclase/PrenylTrfase, MG2, Anaphylatoxn_comp_syst_dom, Macroglobln_a2, Netrin_domain	FALSE	FALSE
9	121015199	121015261	C5	ENSG00000106804	ENST00000223642	ENSE00000724347	121015199	121015261	16	1	1		TRUE				IPR041555, IPR041425, IPR040839, IPR037562, IPR036595, IPR018933, IPR018081, IPR013783, IPR011626, IPR011625, IPR009048, IPR008993, IPR008930, IPR002890, IPR001840, IPR001599, IPR001134	MG3, C3/4/5_MG1, MG4, Complement_C5, A-macroglobulin_rcpt-bd_sf, Netrin_module_non-TIMP, Anaphylatoxin_comp_syst, Ig-like_fold, Alpha-macroglobulin_TED, A2M_N_BRD, A-macroglobulin_rcpt-bd, TIMP-like_OB-fold, Terpenoid_cyclase/PrenylTrfase, MG2, Anaphylatoxn_comp_syst_dom, Macroglobln_a2, Netrin_domain	FALSE	FALSE
9	121013873	121014070	C5	ENSG00000106804	ENST00000223642	ENSE00000724343	121013873	121014070	17	1	1		TRUE				IPR041555, IPR041425, IPR040839, IPR037562, IPR036595, IPR018933, IPR018081, IPR013783, IPR011626, IPR011625, IPR009048, IPR008993, IPR008930, IPR002890, IPR001840, IPR001599, IPR001134	MG3, C3/4/5_MG1, MG4, Complement_C5, A-macroglobulin_rcpt-bd_sf, Netrin_module_non-TIMP, Anaphylatoxin_comp_syst, Ig-like_fold, Alpha-macroglobulin_TED, A2M_N_BRD, A-macroglobulin_rcpt-bd, TIMP-like_OB-fold, Terpenoid_cyclase/PrenylTrfase, MG2, Anaphylatoxn_comp_syst_dom, Macroglobln_a2, Netrin_domain	FALSE	FALSE
9	121008408	121008498	C5	ENSG00000106804	ENST00000223642	ENSE00000724339	121008408	121008498	18	1	2						IPR041555, IPR041425, IPR040839, IPR037562, IPR036595, IPR018933, IPR018081, IPR013783, IPR011626, IPR011625, IPR009048, IPR008993, IPR008930, IPR002890, IPR001840, IPR001599, IPR001134	MG3, C3/4/5_MG1, MG4, Complement_C5, A-macroglobulin_rcpt-bd_sf, Netrin_module_non-TIMP, Anaphylatoxin_comp_syst, Ig-like_fold, Alpha-macroglobulin_TED, A2M_N_BRD, A-macroglobulin_rcpt-bd, TIMP-like_OB-fold, Terpenoid_cyclase/PrenylTrfase, MG2, Anaphylatoxn_comp_syst_dom, Macroglobln_a2, Netrin_domain	FALSE	FALSE
9	121006904	121006977	C5	ENSG00000106804	ENST00000223642	ENSE00000724335	121006904	121006977	19	2	1						IPR041555, IPR041425, IPR040839, IPR037562, IPR036595, IPR018933, IPR018081, IPR013783, IPR011626, IPR011625, IPR009048, IPR008993, IPR008930, IPR002890, IPR001840, IPR001599, IPR001134	MG3, C3/4/5_MG1, MG4, Complement_C5, A-macroglobulin_rcpt-bd_sf, Netrin_module_non-TIMP, Anaphylatoxin_comp_syst, Ig-like_fold, Alpha-macroglobulin_TED, A2M_N_BRD, A-macroglobulin_rcpt-bd, TIMP-like_OB-fold, Terpenoid_cyclase/PrenylTrfase, MG2, Anaphylatoxn_comp_syst_dom, Macroglobln_a2, Netrin_domain	FALSE	FALSE
9	121005919	121006058	C5	ENSG00000106804	ENST00000223642	ENSE00003562136	121005919	121006058	20	1	0						IPR041555, IPR041425, IPR040839, IPR037562, IPR036595, IPR018933, IPR018081, IPR013783, IPR011626, IPR011625, IPR009048, IPR008993, IPR008930, IPR002890, IPR001840, IPR001599, IPR001134	MG3, C3/4/5_MG1, MG4, Complement_C5, A-macroglobulin_rcpt-bd_sf, Netrin_module_non-TIMP, Anaphylatoxin_comp_syst, Ig-like_fold, Alpha-macroglobulin_TED, A2M_N_BRD, A-macroglobulin_rcpt-bd, TIMP-like_OB-fold, Terpenoid_cyclase/PrenylTrfase, MG2, Anaphylatoxn_comp_syst_dom, Macroglobln_a2, Netrin_domain	FALSE	FALSE
9	120997547	120997774	C5	ENSG00000106804	ENST00000223642	ENSE00000724329	120997547	120997774	21	0	0	TRUE					IPR041555, IPR041425, IPR040839, IPR037562, IPR036595, IPR018933, IPR018081, IPR013783, IPR011626, IPR011625, IPR009048, IPR008993, IPR008930, IPR002890, IPR001840, IPR001599, IPR001134	MG3, C3/4/5_MG1, MG4, Complement_C5, A-macroglobulin_rcpt-bd_sf, Netrin_module_non-TIMP, Anaphylatoxin_comp_syst, Ig-like_fold, Alpha-macroglobulin_TED, A2M_N_BRD, A-macroglobulin_rcpt-bd, TIMP-like_OB-fold, Terpenoid_cyclase/PrenylTrfase, MG2, Anaphylatoxn_comp_syst_dom, Macroglobln_a2, Netrin_domain	FALSE	FALSE
9	120996240	120996300	C5	ENSG00000106804	ENST00000223642	ENSE00000724327	120996240	120996300	22	0	1						IPR041555, IPR041425, IPR040839, IPR037562, IPR036595, IPR018933, IPR018081, IPR013783, IPR011626, IPR011625, IPR009048, IPR008993, IPR008930, IPR002890, IPR001840, IPR001599, IPR001134	MG3, C3/4/5_MG1, MG4, Complement_C5, A-macroglobulin_rcpt-bd_sf, Netrin_module_non-TIMP, Anaphylatoxin_comp_syst, Ig-like_fold, Alpha-macroglobulin_TED, A2M_N_BRD, A-macroglobulin_rcpt-bd, TIMP-like_OB-fold, Terpenoid_cyclase/PrenylTrfase, MG2, Anaphylatoxn_comp_syst_dom, Macroglobln_a2, Netrin_domain	FALSE	FALSE
9	120991191	120991280	C5	ENSG00000106804	ENST00000223642	ENSE00000724325	120991191	120991280	23	1	1		TRUE				IPR041555, IPR041425, IPR040839, IPR037562, IPR036595, IPR018933, IPR018081, IPR013783, IPR011626, IPR011625, IPR009048, IPR008993, IPR008930, IPR002890, IPR001840, IPR001599, IPR001134	MG3, C3/4/5_MG1, MG4, Complement_C5, A-macroglobulin_rcpt-bd_sf, Netrin_module_non-TIMP, Anaphylatoxin_comp_syst, Ig-like_fold, Alpha-macroglobulin_TED, A2M_N_BRD, A-macroglobulin_rcpt-bd, TIMP-like_OB-fold, Terpenoid_cyclase/PrenylTrfase, MG2, Anaphylatoxn_comp_syst_dom, Macroglobln_a2, Netrin_domain	FALSE	FALSE
9	120989568	120989780	C5	ENSG00000106804	ENST00000223642	ENSE00000724322	120989568	120989780	24	1	1		TRUE				IPR041555, IPR041425, IPR040839, IPR037562, IPR036595, IPR018933, IPR018081, IPR013783, IPR011626, IPR011625, IPR009048, IPR008993, IPR008930, IPR002890, IPR001840, IPR001599, IPR001134	MG3, C3/4/5_MG1, MG4, Complement_C5, A-macroglobulin_rcpt-bd_sf, Netrin_module_non-TIMP, Anaphylatoxin_comp_syst, Ig-like_fold, Alpha-macroglobulin_TED, A2M_N_BRD, A-macroglobulin_rcpt-bd, TIMP-like_OB-fold, Terpenoid_cyclase/PrenylTrfase, MG2, Anaphylatoxn_comp_syst_dom, Macroglobln_a2, Netrin_domain	FALSE	FALSE
9	120989046	120989121	C5	ENSG00000106804	ENST00000223642	ENSE00000724320	120989046	120989121	25	1	2						IPR041555, IPR041425, IPR040839, IPR037562, IPR036595, IPR018933, IPR018081, IPR013783, IPR011626, IPR011625, IPR009048, IPR008993, IPR008930, IPR002890, IPR001840, IPR001599, IPR001134	MG3, C3/4/5_MG1, MG4, Complement_C5, A-macroglobulin_rcpt-bd_sf, Netrin_module_non-TIMP, Anaphylatoxin_comp_syst, Ig-like_fold, Alpha-macroglobulin_TED, A2M_N_BRD, A-macroglobulin_rcpt-bd, TIMP-like_OB-fold, Terpenoid_cyclase/PrenylTrfase, MG2, Anaphylatoxn_comp_syst_dom, Macroglobln_a2, Netrin_domain	FALSE	FALSE
9	120982655	120982814	C5	ENSG00000106804	ENST00000223642	ENSE00000724317	120982655	120982814	26	2	0						IPR041555, IPR041425, IPR040839, IPR037562, IPR036595, IPR018933, IPR018081, IPR013783, IPR011626, IPR011625, IPR009048, IPR008993, IPR008930, IPR002890, IPR001840, IPR001599, IPR001134	MG3, C3/4/5_MG1, MG4, Complement_C5, A-macroglobulin_rcpt-bd_sf, Netrin_module_non-TIMP, Anaphylatoxin_comp_syst, Ig-like_fold, Alpha-macroglobulin_TED, A2M_N_BRD, A-macroglobulin_rcpt-bd, TIMP-like_OB-fold, Terpenoid_cyclase/PrenylTrfase, MG2, Anaphylatoxn_comp_syst_dom, Macroglobln_a2, Netrin_domain	FALSE	FALSE
9	120981844	120981939	C5	ENSG00000106804	ENST00000223642	ENSE00000724315	120981844	120981939	27	0	0	TRUE					IPR041555, IPR041425, IPR040839, IPR037562, IPR036595, IPR018933, IPR018081, IPR013783, IPR011626, IPR011625, IPR009048, IPR008993, IPR008930, IPR002890, IPR001840, IPR001599, IPR001134	MG3, C3/4/5_MG1, MG4, Complement_C5, A-macroglobulin_rcpt-bd_sf, Netrin_module_non-TIMP, Anaphylatoxin_comp_syst, Ig-like_fold, Alpha-macroglobulin_TED, A2M_N_BRD, A-macroglobulin_rcpt-bd, TIMP-like_OB-fold, Terpenoid_cyclase/PrenylTrfase, MG2, Anaphylatoxn_comp_syst_dom, Macroglobln_a2, Netrin_domain	FALSE	FALSE
9	120980083	120980254	C5	ENSG00000106804	ENST00000223642	ENSE00003507217	120980083	120980254	28	0	1						IPR041555, IPR041425, IPR040839, IPR037562, IPR036595, IPR018933, IPR018081, IPR013783, IPR011626, IPR011625, IPR009048, IPR008993, IPR008930, IPR002890, IPR001840, IPR001599, IPR001134	MG3, C3/4/5_MG1, MG4, Complement_C5, A-macroglobulin_rcpt-bd_sf, Netrin_module_non-TIMP, Anaphylatoxin_comp_syst, Ig-like_fold, Alpha-macroglobulin_TED, A2M_N_BRD, A-macroglobulin_rcpt-bd, TIMP-like_OB-fold, Terpenoid_cyclase/PrenylTrfase, MG2, Anaphylatoxn_comp_syst_dom, Macroglobln_a2, Netrin_domain	FALSE	FALSE
9	120976700	120976905	C5	ENSG00000106804	ENST00000223642	ENSE00000724312	120976700	120976905	29	1	0						IPR041555, IPR041425, IPR040839, IPR037562, IPR036595, IPR018933, IPR018081, IPR013783, IPR011626, IPR011625, IPR009048, IPR008993, IPR008930, IPR002890, IPR001840, IPR001599, IPR001134	MG3, C3/4/5_MG1, MG4, Complement_C5, A-macroglobulin_rcpt-bd_sf, Netrin_module_non-TIMP, Anaphylatoxin_comp_syst, Ig-like_fold, Alpha-macroglobulin_TED, A2M_N_BRD, A-macroglobulin_rcpt-bd, TIMP-like_OB-fold, Terpenoid_cyclase/PrenylTrfase, MG2, Anaphylatoxn_comp_syst_dom, Macroglobln_a2, Netrin_domain	FALSE	FALSE
9	120974779	120974931	C5	ENSG00000106804	ENST00000223642	ENSE00000724311	120974779	120974931	30	0	0	TRUE					IPR041555, IPR041425, IPR040839, IPR037562, IPR036595, IPR018933, IPR018081, IPR013783, IPR011626, IPR011625, IPR009048, IPR008993, IPR008930, IPR002890, IPR001840, IPR001599, IPR001134	MG3, C3/4/5_MG1, MG4, Complement_C5, A-macroglobulin_rcpt-bd_sf, Netrin_module_non-TIMP, Anaphylatoxin_comp_syst, Ig-like_fold, Alpha-macroglobulin_TED, A2M_N_BRD, A-macroglobulin_rcpt-bd, TIMP-like_OB-fold, Terpenoid_cyclase/PrenylTrfase, MG2, Anaphylatoxn_comp_syst_dom, Macroglobln_a2, Netrin_domain	FALSE	FALSE
9	120971930	120971992	C5	ENSG00000106804	ENST00000223642	ENSE00000724308	120971930	120971992	31	0	0	TRUE					IPR041555, IPR041425, IPR040839, IPR037562, IPR036595, IPR018933, IPR018081, IPR013783, IPR011626, IPR011625, IPR009048, IPR008993, IPR008930, IPR002890, IPR001840, IPR001599, IPR001134	MG3, C3/4/5_MG1, MG4, Complement_C5, A-macroglobulin_rcpt-bd_sf, Netrin_module_non-TIMP, Anaphylatoxin_comp_syst, Ig-like_fold, Alpha-macroglobulin_TED, A2M_N_BRD, A-macroglobulin_rcpt-bd, TIMP-like_OB-fold, Terpenoid_cyclase/PrenylTrfase, MG2, Anaphylatoxn_comp_syst_dom, Macroglobln_a2, Netrin_domain	FALSE	FALSE
9	120970170	120970251	C5	ENSG00000106804	ENST00000223642	ENSE00000724304	120970170	120970251	32	0	1						IPR041555, IPR041425, IPR040839, IPR037562, IPR036595, IPR018933, IPR018081, IPR013783, IPR011626, IPR011625, IPR009048, IPR008993, IPR008930, IPR002890, IPR001840, IPR001599, IPR001134	MG3, C3/4/5_MG1, MG4, Complement_C5, A-macroglobulin_rcpt-bd_sf, Netrin_module_non-TIMP, Anaphylatoxin_comp_syst, Ig-like_fold, Alpha-macroglobulin_TED, A2M_N_BRD, A-macroglobulin_rcpt-bd, TIMP-like_OB-fold, Terpenoid_cyclase/PrenylTrfase, MG2, Anaphylatoxn_comp_syst_dom, Macroglobln_a2, Netrin_domain	FALSE	FALSE
9	120969061	120969118	C5	ENSG00000106804	ENST00000223642	ENSE00000724301	120969061	120969118	33	1	2						IPR041555, IPR041425, IPR040839, IPR037562, IPR036595, IPR018933, IPR018081, IPR013783, IPR011626, IPR011625, IPR009048, IPR008993, IPR008930, IPR002890, IPR001840, IPR001599, IPR001134	MG3, C3/4/5_MG1, MG4, Complement_C5, A-macroglobulin_rcpt-bd_sf, Netrin_module_non-TIMP, Anaphylatoxin_comp_syst, Ig-like_fold, Alpha-macroglobulin_TED, A2M_N_BRD, A-macroglobulin_rcpt-bd, TIMP-like_OB-fold, Terpenoid_cyclase/PrenylTrfase, MG2, Anaphylatoxn_comp_syst_dom, Macroglobln_a2, Netrin_domain	FALSE	FALSE
9	120963636	120963738	C5	ENSG00000106804	ENST00000223642	ENSE00000724299	120963636	120963738	34	2	0						IPR041555, IPR041425, IPR040839, IPR037562, IPR036595, IPR018933, IPR018081, IPR013783, IPR011626, IPR011625, IPR009048, IPR008993, IPR008930, IPR002890, IPR001840, IPR001599, IPR001134	MG3, C3/4/5_MG1, MG4, Complement_C5, A-macroglobulin_rcpt-bd_sf, Netrin_module_non-TIMP, Anaphylatoxin_comp_syst, Ig-like_fold, Alpha-macroglobulin_TED, A2M_N_BRD, A-macroglobulin_rcpt-bd, TIMP-like_OB-fold, Terpenoid_cyclase/PrenylTrfase, MG2, Anaphylatoxn_comp_syst_dom, Macroglobln_a2, Netrin_domain	FALSE	FALSE
9	120962893	120962967	C5	ENSG00000106804	ENST00000223642	ENSE00000724298	120962893	120962967	35	0	0	TRUE					IPR041555, IPR041425, IPR040839, IPR037562, IPR036595, IPR018933, IPR018081, IPR013783, IPR011626, IPR011625, IPR009048, IPR008993, IPR008930, IPR002890, IPR001840, IPR001599, IPR001134	MG3, C3/4/5_MG1, MG4, Complement_C5, A-macroglobulin_rcpt-bd_sf, Netrin_module_non-TIMP, Anaphylatoxin_comp_syst, Ig-like_fold, Alpha-macroglobulin_TED, A2M_N_BRD, A-macroglobulin_rcpt-bd, TIMP-like_OB-fold, Terpenoid_cyclase/PrenylTrfase, MG2, Anaphylatoxn_comp_syst_dom, Macroglobln_a2, Netrin_domain	FALSE	FALSE
9	120962671	120962776	C5	ENSG00000106804	ENST00000223642	ENSE00000724295	120962671	120962776	36	0	1						IPR041555, IPR041425, IPR040839, IPR037562, IPR036595, IPR018933, IPR018081, IPR013783, IPR011626, IPR011625, IPR009048, IPR008993, IPR008930, IPR002890, IPR001840, IPR001599, IPR001134	MG3, C3/4/5_MG1, MG4, Complement_C5, A-macroglobulin_rcpt-bd_sf, Netrin_module_non-TIMP, Anaphylatoxin_comp_syst, Ig-like_fold, Alpha-macroglobulin_TED, A2M_N_BRD, A-macroglobulin_rcpt-bd, TIMP-like_OB-fold, Terpenoid_cyclase/PrenylTrfase, MG2, Anaphylatoxn_comp_syst_dom, Macroglobln_a2, Netrin_domain	FALSE	FALSE
9	120961482	120961565	C5	ENSG00000106804	ENST00000223642	ENSE00003586038	120961482	120961565	37	1	1		TRUE				IPR041555, IPR041425, IPR040839, IPR037562, IPR036595, IPR018933, IPR018081, IPR013783, IPR011626, IPR011625, IPR009048, IPR008993, IPR008930, IPR002890, IPR001840, IPR001599, IPR001134	MG3, C3/4/5_MG1, MG4, Complement_C5, A-macroglobulin_rcpt-bd_sf, Netrin_module_non-TIMP, Anaphylatoxin_comp_syst, Ig-like_fold, Alpha-macroglobulin_TED, A2M_N_BRD, A-macroglobulin_rcpt-bd, TIMP-like_OB-fold, Terpenoid_cyclase/PrenylTrfase, MG2, Anaphylatoxn_comp_syst_dom, Macroglobln_a2, Netrin_domain	FALSE	FALSE
9	120960248	120960337	C5	ENSG00000106804	ENST00000223642	ENSE00003520664	120960248	120960337	38	1	1		TRUE				IPR041555, IPR041425, IPR040839, IPR037562, IPR036595, IPR018933, IPR018081, IPR013783, IPR011626, IPR011625, IPR009048, IPR008993, IPR008930, IPR002890, IPR001840, IPR001599, IPR001134	MG3, C3/4/5_MG1, MG4, Complement_C5, A-macroglobulin_rcpt-bd_sf, Netrin_module_non-TIMP, Anaphylatoxin_comp_syst, Ig-like_fold, Alpha-macroglobulin_TED, A2M_N_BRD, A-macroglobulin_rcpt-bd, TIMP-like_OB-fold, Terpenoid_cyclase/PrenylTrfase, MG2, Anaphylatoxn_comp_syst_dom, Macroglobln_a2, Netrin_domain	FALSE	FALSE
9	120957285	120957368	C5	ENSG00000106804	ENST00000223642	ENSE00000724290	120957285	120957368	39	1	1		TRUE				IPR041555, IPR041425, IPR040839, IPR037562, IPR036595, IPR018933, IPR018081, IPR013783, IPR011626, IPR011625, IPR009048, IPR008993, IPR008930, IPR002890, IPR001840, IPR001599, IPR001134	MG3, C3/4/5_MG1, MG4, Complement_C5, A-macroglobulin_rcpt-bd_sf, Netrin_module_non-TIMP, Anaphylatoxin_comp_syst, Ig-like_fold, Alpha-macroglobulin_TED, A2M_N_BRD, A-macroglobulin_rcpt-bd, TIMP-like_OB-fold, Terpenoid_cyclase/PrenylTrfase, MG2, Anaphylatoxn_comp_syst_dom, Macroglobln_a2, Netrin_domain	FALSE	FALSE
9	120953730	120953868	C5	ENSG00000106804	ENST00000223642	ENSE00000724289	120953730	120953868	40	1	2						IPR041555, IPR041425, IPR040839, IPR037562, IPR036595, IPR018933, IPR018081, IPR013783, IPR011626, IPR011625, IPR009048, IPR008993, IPR008930, IPR002890, IPR001840, IPR001599, IPR001134	MG3, C3/4/5_MG1, MG4, Complement_C5, A-macroglobulin_rcpt-bd_sf, Netrin_module_non-TIMP, Anaphylatoxin_comp_syst, Ig-like_fold, Alpha-macroglobulin_TED, A2M_N_BRD, A-macroglobulin_rcpt-bd, TIMP-like_OB-fold, Terpenoid_cyclase/PrenylTrfase, MG2, Anaphylatoxn_comp_syst_dom, Macroglobln_a2, Netrin_domain	FALSE	FALSE
9	120952739	120952868	C5	ENSG00000106804	ENST00000223642	ENSE00000806454	120952335	120952868	41	2	-1						IPR041555, IPR041425, IPR040839, IPR037562, IPR036595, IPR018933, IPR018081, IPR013783, IPR011626, IPR011625, IPR009048, IPR008993, IPR008930, IPR002890, IPR001840, IPR001599, IPR001134	MG3, C3/4/5_MG1, MG4, Complement_C5, A-macroglobulin_rcpt-bd_sf, Netrin_module_non-TIMP, Anaphylatoxin_comp_syst, Ig-like_fold, Alpha-macroglobulin_TED, A2M_N_BRD, A-macroglobulin_rcpt-bd, TIMP-like_OB-fold, Terpenoid_cyclase/PrenylTrfase, MG2, Anaphylatoxn_comp_syst_dom, Macroglobln_a2, Netrin_domain	FALSE	FALSE
9			OGN	ENSG00000106809	ENST00000262551	ENSE00001894770	92404496	92404559	1	-1	-1				TRUE		IPR043547, IPR032675, IPR027211, IPR003591	Mimecan/Epiphycan, LRR_dom_sf, Mimecan, Leu-rich_rpt_typical-subtyp	FALSE	FALSE
9	92403234	92403407	OGN	ENSG00000106809	ENST00000262551	ENSE00001091410	92403234	92403764	2	-1	0						IPR043547, IPR032675, IPR027211, IPR003591	Mimecan/Epiphycan, LRR_dom_sf, Mimecan, Leu-rich_rpt_typical-subtyp	FALSE	FALSE
9	92401092	92401185	OGN	ENSG00000106809	ENST00000262551	ENSE00000711473	92401092	92401185	3	0	1						IPR043547, IPR032675, IPR027211, IPR003591	Mimecan/Epiphycan, LRR_dom_sf, Mimecan, Leu-rich_rpt_typical-subtyp	FALSE	FALSE
9	92393086	92393244	OGN	ENSG00000106809	ENST00000262551	ENSE00000711471	92393086	92393244	4	1	1		TRUE				IPR043547, IPR032675, IPR027211, IPR003591	Mimecan/Epiphycan, LRR_dom_sf, Mimecan, Leu-rich_rpt_typical-subtyp	FALSE	FALSE
9	92389854	92390056	OGN	ENSG00000106809	ENST00000262551	ENSE00003785765	92389854	92390056	5	1	0						IPR043547, IPR032675, IPR027211, IPR003591	Mimecan/Epiphycan, LRR_dom_sf, Mimecan, Leu-rich_rpt_typical-subtyp	FALSE	FALSE
9	92386201	92386296	OGN	ENSG00000106809	ENST00000262551	ENSE00001091411	92386201	92386296	6	0	0	TRUE					IPR043547, IPR032675, IPR027211, IPR003591	Mimecan/Epiphycan, LRR_dom_sf, Mimecan, Leu-rich_rpt_typical-subtyp	FALSE	FALSE
9	92385620	92385790	OGN	ENSG00000106809	ENST00000262551	ENSE00001091409	92383967	92385790	7	0	-1						IPR043547, IPR032675, IPR027211, IPR003591	Mimecan/Epiphycan, LRR_dom_sf, Mimecan, Leu-rich_rpt_typical-subtyp	FALSE	FALSE
9			OGN	ENSG00000106809	ENST00000375561	ENSE00001467428	92404496	92404578	1	-1	-1				TRUE		IPR043547, IPR032675, IPR027211, IPR003591	Mimecan/Epiphycan, LRR_dom_sf, Mimecan, Leu-rich_rpt_typical-subtyp	FALSE	FALSE
9	92403234	92403407	OGN	ENSG00000106809	ENST00000375561	ENSE00001467479	92403234	92403482	2	-1	0						IPR043547, IPR032675, IPR027211, IPR003591	Mimecan/Epiphycan, LRR_dom_sf, Mimecan, Leu-rich_rpt_typical-subtyp	FALSE	FALSE
9	92385620	92385790	OGN	ENSG00000106809	ENST00000375561	ENSE00003842325	92383268	92385790	7	0	-1						IPR043547, IPR032675, IPR027211, IPR003591	Mimecan/Epiphycan, LRR_dom_sf, Mimecan, Leu-rich_rpt_typical-subtyp	FALSE	FALSE
9	92404496	92404675	OGN	ENSG00000106809	ENST00000447356	ENSE00001350370	92404496	92404696	1	-1	0						IPR043547, IPR032675, IPR027211	Mimecan/Epiphycan, LRR_dom_sf, Mimecan	FALSE	FALSE
9	92403234	92403401	OGN	ENSG00000106809	ENST00000447356	ENSE00001642044	92403234	92403401	2	0	0						IPR043547, IPR032675, IPR027211	Mimecan/Epiphycan, LRR_dom_sf, Mimecan	FALSE	FALSE
9			ASPN	ENSG00000106819	ENST00000375543	ENSE00003845514	92482293	92482353	1	-1	-1						IPR032675, IPR028548, IPR003591, IPR001611	LRR_dom_sf, Asporin, Leu-rich_rpt_typical-subtyp, Leu-rich_rpt	FALSE	FALSE
9	92474624	92474897	ASPN	ENSG00000106819	ENST00000375543	ENSE00001467400	92474624	92474927	2	-1	1						IPR032675, IPR028548, IPR016352, IPR003591, IPR001611	LRR_dom_sf, Asporin, SLRP_I_decor/aspor/byglycan, Leu-rich_rpt_typical-subtyp, Leu-rich_rpt	FALSE	FALSE
9	92470669	92470781	ASPN	ENSG00000106819	ENST00000375543	ENSE00000869933	92470669	92470781	3	1	0						IPR032675, IPR028548, IPR016352, IPR003591, IPR001611	LRR_dom_sf, Asporin, SLRP_I_decor/aspor/byglycan, Leu-rich_rpt_typical-subtyp, Leu-rich_rpt	FALSE	FALSE
9	92466358	92466571	ASPN	ENSG00000106819	ENST00000375543	ENSE00000869936	92466358	92466571	4	0	1						IPR032675, IPR028548, IPR016352, IPR003591, IPR001611	LRR_dom_sf, Asporin, SLRP_I_decor/aspor/byglycan, Leu-rich_rpt_typical-subtyp, Leu-rich_rpt	FALSE	FALSE
9	92464919	92465029	ASPN	ENSG00000106819	ENST00000375543	ENSE00000711481	92464919	92465029	5	1	1		TRUE				IPR032675, IPR028548, IPR016352, IPR003591, IPR001611	LRR_dom_sf, Asporin, SLRP_I_decor/aspor/byglycan, Leu-rich_rpt_typical-subtyp, Leu-rich_rpt	FALSE	FALSE
9	92457466	92457485	ASPN	ENSG00000106819	ENST00000375543	ENSE00003694444	92456209	92457485	6	1	-1						IPR032675, IPR028548, IPR003591, IPR001611	LRR_dom_sf, Asporin, Leu-rich_rpt_typical-subtyp, Leu-rich_rpt	FALSE	FALSE
9			ASPN	ENSG00000106819	ENST00000375544	ENSE00001031659	92482293	92482506	1	-1	-1						IPR032675, IPR028548, IPR016352, IPR003591, IPR001611	LRR_dom_sf, Asporin, SLRP_I_decor/aspor/byglycan, Leu-rich_rpt_typical-subtyp, Leu-rich_rpt	FALSE	FALSE
9	92460474	92460567	ASPN	ENSG00000106819	ENST00000375544	ENSE00000711479	92460474	92460567	6	1	2						IPR032675, IPR028548, IPR016352, IPR003591, IPR001611	LRR_dom_sf, Asporin, SLRP_I_decor/aspor/byglycan, Leu-rich_rpt_typical-subtyp, Leu-rich_rpt	FALSE	FALSE
9	92459632	92459770	ASPN	ENSG00000106819	ENST00000375544	ENSE00000711478	92459632	92459770	7	2	0						IPR032675, IPR028548, IPR016352, IPR003591, IPR001611	LRR_dom_sf, Asporin, SLRP_I_decor/aspor/byglycan, Leu-rich_rpt_typical-subtyp, Leu-rich_rpt	FALSE	FALSE
9	92457288	92457485	ASPN	ENSG00000106819	ENST00000375544	ENSE00003647036	92456205	92457485	8	0	-1						IPR032675, IPR028548, IPR016352, IPR003591, IPR001611	LRR_dom_sf, Asporin, SLRP_I_decor/aspor/byglycan, Leu-rich_rpt_typical-subtyp, Leu-rich_rpt	FALSE	FALSE
9			ASPN	ENSG00000106819	ENST00000650794	ENSE00003845582	92482293	92482379	1	-1	-1
9	92460474	92460534	ASPN	ENSG00000106819	ENST00000650794	ENSE00003845103	92460474	92460534	4	0	1
9	92459760	92459770	ASPN	ENSG00000106819	ENST00000650794	ENSE00003842718	92459632	92459770	5	1	-1
9			ASPN	ENSG00000106819	ENST00000650794	ENSE00003849054	92457422	92457485	6	-1	-1
9			ASPN	ENSG00000106819	ENST00000651738	ENSE00003847089	92482293	92482477	1	-1	-1				TRUE		IPR032675, IPR028548, IPR001611	LRR_dom_sf, Asporin, Leu-rich_rpt	FALSE	FALSE
9	92474624	92474813	ASPN	ENSG00000106819	ENST00000651738	ENSE00003845390	92474624	92474838	2	-1	1						IPR032675, IPR028548, IPR001611	LRR_dom_sf, Asporin, Leu-rich_rpt	FALSE	FALSE
9	92466502	92466571	ASPN	ENSG00000106819	ENST00000651738	ENSE00003848913	92466502	92466571	4	0	1						IPR032675, IPR028548, IPR001611	LRR_dom_sf, Asporin, Leu-rich_rpt	FALSE	FALSE
9			ECM2	ENSG00000106823	ENST00000344604	ENSE00001641748	92535933	92536055	1	-1	-1						IPR043184, IPR032675, IPR003591, IPR001611	ECM2, LRR_dom_sf, Leu-rich_rpt_typical-subtyp, Leu-rich_rpt	FALSE	FALSE
9	92522575	92522866	ECM2	ENSG00000106823	ENST00000344604	ENSE00001783126	92522575	92522893	2	-1	1						IPR043184, IPR032675, IPR003591, IPR001611	ECM2, LRR_dom_sf, Leu-rich_rpt_typical-subtyp, Leu-rich_rpt	FALSE	FALSE
9	92517687	92517875	ECM2	ENSG00000106823	ENST00000344604	ENSE00000711499	92517687	92517875	3	1	1		TRUE				IPR043184, IPR032675, IPR003591, IPR001611	ECM2, LRR_dom_sf, Leu-rich_rpt_typical-subtyp, Leu-rich_rpt	FALSE	FALSE
9	92514631	92515203	ECM2	ENSG00000106823	ENST00000344604	ENSE00000711497	92514631	92515203	4	1	1		TRUE				IPR043184, IPR032675, IPR003591, IPR001611	ECM2, LRR_dom_sf, Leu-rich_rpt_typical-subtyp, Leu-rich_rpt	FALSE	FALSE
9	92512011	92512126	ECM2	ENSG00000106823	ENST00000344604	ENSE00000711495	92512011	92512126	5	1	0						IPR043184, IPR032675, IPR003591, IPR001611	ECM2, LRR_dom_sf, Leu-rich_rpt_typical-subtyp, Leu-rich_rpt	FALSE	FALSE
9	92509899	92510034	ECM2	ENSG00000106823	ENST00000344604	ENSE00000711493	92509899	92510034	6	0	1						IPR043184, IPR032675, IPR003591, IPR001611	ECM2, LRR_dom_sf, Leu-rich_rpt_typical-subtyp, Leu-rich_rpt	FALSE	FALSE
9	92505533	92505690	ECM2	ENSG00000106823	ENST00000344604	ENSE00000711491	92505533	92505690	7	1	0						IPR043184, IPR032675, IPR003591, IPR001611	ECM2, LRR_dom_sf, Leu-rich_rpt_typical-subtyp, Leu-rich_rpt	FALSE	FALSE
9	92502513	92502652	ECM2	ENSG00000106823	ENST00000344604	ENSE00000711487	92502513	92502652	8	0	2						IPR043184, IPR032675, IPR003591, IPR001611	ECM2, LRR_dom_sf, Leu-rich_rpt_typical-subtyp, Leu-rich_rpt	FALSE	FALSE
9	92500727	92501053	ECM2	ENSG00000106823	ENST00000344604	ENSE00000711485	92500727	92501053	9	2	2			TRUE			IPR043184, IPR032675, IPR003591, IPR001611	ECM2, LRR_dom_sf, Leu-rich_rpt_typical-subtyp, Leu-rich_rpt	FALSE	FALSE
9	92496315	92496483	ECM2	ENSG00000106823	ENST00000344604	ENSE00001467380	92495312	92496483	10	2	-1						IPR043184, IPR032675, IPR003591, IPR001611	ECM2, LRR_dom_sf, Leu-rich_rpt_typical-subtyp, Leu-rich_rpt	FALSE	FALSE
9	92517673	92517875	ECM2	ENSG00000106823	ENST00000375540	ENSE00001467364	92516712	92517875	3	1	-1						IPR043184	ECM2	FALSE	FALSE
9			ECM2	ENSG00000106823	ENST00000395534	ENSE00001597434	92536601	92536655	1	-1	-1				TRUE		IPR043184	ECM2	FALSE	FALSE
9			ECM2	ENSG00000106823	ENST00000395534	ENSE00001688700	92535933	92535982	2	-1	-1						IPR043184	ECM2	FALSE	FALSE
9	92517688	92517875	ECM2	ENSG00000106823	ENST00000395534	ENSE00001669466	92517688	92517875	4	1	0						IPR043184	ECM2	FALSE	FALSE
9			ECM2	ENSG00000106823	ENST00000444490	ENSE00002214446	92535933	92536092	1	-1	-1						IPR043184, IPR032675, IPR003591, IPR001611	ECM2, LRR_dom_sf, Leu-rich_rpt_typical-subtyp, Leu-rich_rpt	FALSE	FALSE
9	92514631	92515137	ECM2	ENSG00000106823	ENST00000444490	ENSE00002275637	92514631	92515137	4	1	1						IPR043184, IPR032675, IPR003591, IPR001611	ECM2, LRR_dom_sf, Leu-rich_rpt_typical-subtyp, Leu-rich_rpt	FALSE	FALSE
9	92494083	92494149	ECM2	ENSG00000106823	ENST00000444490	ENSE00002246660	92493554	92494149	10	2	-1						IPR043184, IPR032675, IPR003591, IPR001611	ECM2, LRR_dom_sf, Leu-rich_rpt_typical-subtyp, Leu-rich_rpt	FALSE	FALSE
9	79572791	79572835	TLE4	ENSG00000106829	ENST00000265284	ENSE00001470803	79572745	79572835	1	-1	0						IPR036322, IPR019775, IPR017986, IPR015943, IPR009146, IPR005617	WD40_repeat_dom_sf, WD40_repeat_CS, WD40_repeat_dom, WD40/YVTN_repeat-like_dom_sf, Groucho_enhance, Groucho/TLE_N	FALSE	FALSE
9	79573689	79573786	TLE4	ENSG00000106829	ENST00000265284	ENSE00003649914	79573689	79573786	2	0	2						IPR036322, IPR019775, IPR017986, IPR015943, IPR009146, IPR005617	WD40_repeat_dom_sf, WD40_repeat_CS, WD40_repeat_dom, WD40/YVTN_repeat-like_dom_sf, Groucho_enhance, Groucho/TLE_N	FALSE	FALSE
9	79574873	79574936	TLE4	ENSG00000106829	ENST00000265284	ENSE00003474816	79574873	79574936	3	2	0						IPR036322, IPR019775, IPR017986, IPR015943, IPR009146, IPR005617	WD40_repeat_dom_sf, WD40_repeat_CS, WD40_repeat_dom, WD40/YVTN_repeat-like_dom_sf, Groucho_enhance, Groucho/TLE_N	FALSE	FALSE
9	79576133	79576177	TLE4	ENSG00000106829	ENST00000265284	ENSE00003597833	79576133	79576177	4	0	0	TRUE					IPR036322, IPR019775, IPR017986, IPR015943, IPR009146, IPR005617	WD40_repeat_dom_sf, WD40_repeat_CS, WD40_repeat_dom, WD40/YVTN_repeat-like_dom_sf, Groucho_enhance, Groucho/TLE_N	FALSE	FALSE
9	79612656	79612718	TLE4	ENSG00000106829	ENST00000265284	ENSE00003558842	79612656	79612718	5	0	0	TRUE					IPR036322, IPR019775, IPR017986, IPR015943, IPR009146, IPR005617	WD40_repeat_dom_sf, WD40_repeat_CS, WD40_repeat_dom, WD40/YVTN_repeat-like_dom_sf, Groucho_enhance, Groucho/TLE_N	FALSE	FALSE
9	79652593	79652794	TLE4	ENSG00000106829	ENST00000265284	ENSE00003786828	79652593	79652794	6	0	1						IPR036322, IPR019775, IPR017986, IPR015943, IPR009146, IPR005617	WD40_repeat_dom_sf, WD40_repeat_CS, WD40_repeat_dom, WD40/YVTN_repeat-like_dom_sf, Groucho_enhance, Groucho/TLE_N	FALSE	FALSE
9	79654059	79654075	TLE4	ENSG00000106829	ENST00000265284	ENSE00003663701	79654059	79654075	7	1	0						IPR036322, IPR019775, IPR017986, IPR015943, IPR009146, IPR005617	WD40_repeat_dom_sf, WD40_repeat_CS, WD40_repeat_dom, WD40/YVTN_repeat-like_dom_sf, Groucho_enhance, Groucho/TLE_N	FALSE	FALSE
9	79704783	79704902	TLE4	ENSG00000106829	ENST00000265284	ENSE00003472907	79704783	79704902	8	0	0	TRUE					IPR036322, IPR019775, IPR017986, IPR015943, IPR009146, IPR005617	WD40_repeat_dom_sf, WD40_repeat_CS, WD40_repeat_dom, WD40/YVTN_repeat-like_dom_sf, Groucho_enhance, Groucho/TLE_N	FALSE	FALSE
9	79705889	79705942	TLE4	ENSG00000106829	ENST00000265284	ENSE00003465046	79705889	79705942	9	0	0	TRUE					IPR036322, IPR019775, IPR017986, IPR015943, IPR009146, IPR005617	WD40_repeat_dom_sf, WD40_repeat_CS, WD40_repeat_dom, WD40/YVTN_repeat-like_dom_sf, Groucho_enhance, Groucho/TLE_N	FALSE	FALSE
9	79706747	79706899	TLE4	ENSG00000106829	ENST00000265284	ENSE00003636496	79706747	79706899	10	0	0	TRUE					IPR036322, IPR019775, IPR017986, IPR015943, IPR009146, IPR005617	WD40_repeat_dom_sf, WD40_repeat_CS, WD40_repeat_dom, WD40/YVTN_repeat-like_dom_sf, Groucho_enhance, Groucho/TLE_N	FALSE	FALSE
9	79708118	79708250	TLE4	ENSG00000106829	ENST00000265284	ENSE00003790029	79708118	79708250	11	0	1						IPR036322, IPR019775, IPR017986, IPR015943, IPR009146, IPR005617	WD40_repeat_dom_sf, WD40_repeat_CS, WD40_repeat_dom, WD40/YVTN_repeat-like_dom_sf, Groucho_enhance, Groucho/TLE_N	FALSE	FALSE
9	79708593	79708786	TLE4	ENSG00000106829	ENST00000265284	ENSE00003661464	79708593	79708786	12	1	0						IPR036322, IPR019775, IPR017986, IPR015943, IPR009146, IPR005617	WD40_repeat_dom_sf, WD40_repeat_CS, WD40_repeat_dom, WD40/YVTN_repeat-like_dom_sf, Groucho_enhance, Groucho/TLE_N	FALSE	FALSE
9	79709623	79709699	TLE4	ENSG00000106829	ENST00000265284	ENSE00003532268	79709623	79709699	13	0	2						IPR036322, IPR019775, IPR017986, IPR015943, IPR009146, IPR005617	WD40_repeat_dom_sf, WD40_repeat_CS, WD40_repeat_dom, WD40/YVTN_repeat-like_dom_sf, Groucho_enhance, Groucho/TLE_N	FALSE	FALSE
9	79718722	79718971	TLE4	ENSG00000106829	ENST00000265284	ENSE00003493786	79718722	79718971	14	2	0						IPR036322, IPR019775, IPR017986, IPR015943, IPR009146, IPR005617	WD40_repeat_dom_sf, WD40_repeat_CS, WD40_repeat_dom, WD40/YVTN_repeat-like_dom_sf, Groucho_enhance, Groucho/TLE_N	FALSE	FALSE
9	79720046	79720293	TLE4	ENSG00000106829	ENST00000265284	ENSE00003574818	79720046	79720293	15	0	2						IPR036322, IPR019775, IPR017986, IPR015943, IPR009146, IPR005617	WD40_repeat_dom_sf, WD40_repeat_CS, WD40_repeat_dom, WD40/YVTN_repeat-like_dom_sf, Groucho_enhance, Groucho/TLE_N	FALSE	FALSE
9	79721741	79721888	TLE4	ENSG00000106829	ENST00000265284	ENSE00003570410	79721741	79721888	16	2	0						IPR036322, IPR019775, IPR017986, IPR015943, IPR009146, IPR005617	WD40_repeat_dom_sf, WD40_repeat_CS, WD40_repeat_dom, WD40/YVTN_repeat-like_dom_sf, Groucho_enhance, Groucho/TLE_N	FALSE	FALSE
9	79722451	79722601	TLE4	ENSG00000106829	ENST00000265284	ENSE00003673548	79722451	79722601	17	0	1						IPR036322, IPR019775, IPR017986, IPR015943, IPR009146, IPR005617	WD40_repeat_dom_sf, WD40_repeat_CS, WD40_repeat_dom, WD40/YVTN_repeat-like_dom_sf, Groucho_enhance, Groucho/TLE_N	FALSE	FALSE
9	79722959	79723035	TLE4	ENSG00000106829	ENST00000265284	ENSE00003462603	79722959	79723035	18	1	0						IPR036322, IPR019775, IPR017986, IPR015943, IPR009146, IPR005617	WD40_repeat_dom_sf, WD40_repeat_CS, WD40_repeat_dom, WD40/YVTN_repeat-like_dom_sf, Groucho_enhance, Groucho/TLE_N	FALSE	FALSE
9	79725037	79725144	TLE4	ENSG00000106829	ENST00000265284	ENSE00001894512	79725037	79725233	19	0	-1						IPR036322, IPR019775, IPR017986, IPR015943, IPR009146, IPR005617	WD40_repeat_dom_sf, WD40_repeat_CS, WD40_repeat_dom, WD40/YVTN_repeat-like_dom_sf, Groucho_enhance, Groucho/TLE_N	FALSE	FALSE
9	79572791	79572835	TLE4	ENSG00000106829	ENST00000376537	ENSE00001901475	79572615	79572835	1	-1	0						IPR036322, IPR019775, IPR017986, IPR015943, IPR009146, IPR005617	WD40_repeat_dom_sf, WD40_repeat_CS, WD40_repeat_dom, WD40/YVTN_repeat-like_dom_sf, Groucho_enhance, Groucho/TLE_N	FALSE	FALSE
9	79627374	79627448	TLE4	ENSG00000106829	ENST00000376537	ENSE00003503015	79627374	79627448	6	0	0	TRUE					IPR036322, IPR019775, IPR017986, IPR015943, IPR009146, IPR005617	WD40_repeat_dom_sf, WD40_repeat_CS, WD40_repeat_dom, WD40/YVTN_repeat-like_dom_sf, Groucho_enhance, Groucho/TLE_N	FALSE	FALSE
9	79707123	79707218	TLE4	ENSG00000106829	ENST00000376537	ENSE00001470853	79707123	79707218	12	0	0	TRUE					IPR036322, IPR019775, IPR017986, IPR015943, IPR009146, IPR005617	WD40_repeat_dom_sf, WD40_repeat_CS, WD40_repeat_dom, WD40/YVTN_repeat-like_dom_sf, Groucho_enhance, Groucho/TLE_N	FALSE	FALSE
9	79725037	79725144	TLE4	ENSG00000106829	ENST00000376537	ENSE00003694734	79725037	79725343	21	0	-1						IPR036322, IPR019775, IPR017986, IPR015943, IPR009146, IPR005617	WD40_repeat_dom_sf, WD40_repeat_CS, WD40_repeat_dom, WD40/YVTN_repeat-like_dom_sf, Groucho_enhance, Groucho/TLE_N	FALSE	FALSE
9	79572791	79572835	TLE4	ENSG00000106829	ENST00000376544	ENSE00001470956	79571773	79572835	1	-1	0						IPR036322, IPR019775, IPR017986, IPR015943, IPR009146, IPR005617	WD40_repeat_dom_sf, WD40_repeat_CS, WD40_repeat_dom, WD40/YVTN_repeat-like_dom_sf, Groucho_enhance, Groucho/TLE_N	FALSE	FALSE
9	79725037	79725144	TLE4	ENSG00000106829	ENST00000376544	ENSE00001652753	79725037	79726882	18	0	-1						IPR036322, IPR019775, IPR017986, IPR015943, IPR009146, IPR005617	WD40_repeat_dom_sf, WD40_repeat_CS, WD40_repeat_dom, WD40/YVTN_repeat-like_dom_sf, Groucho_enhance, Groucho/TLE_N	FALSE	FALSE
9	79572791	79572835	TLE4	ENSG00000106829	ENST00000376552	ENSE00003899492	79571965	79572835	1	-1	0						IPR036322, IPR019775, IPR017986, IPR015943, IPR009146, IPR005617	WD40_repeat_dom_sf, WD40_repeat_CS, WD40_repeat_dom, WD40/YVTN_repeat-like_dom_sf, Groucho_enhance, Groucho/TLE_N	FALSE	FALSE
9	79572791	79572835	TLE4	ENSG00000106829	ENST00000414465	ENSE00001716544	79572611	79572835	1	-1	0						IPR009146	Groucho_enhance	FALSE	FALSE
9	79652590	79652629	TLE4	ENSG00000106829	ENST00000414465	ENSE00001738917	79652590	79652629	6	0	1						IPR009146	Groucho_enhance	FALSE	FALSE
9	79706766	79706899	TLE4	ENSG00000106829	ENST00000417836	ENSE00001624055	79706766	79706899	1	1	0
9	79709623	79709697	TLE4	ENSG00000106829	ENST00000417836	ENSE00001732679	79709623	79709697	5	0	0
9	79573332	79573370	TLE4	ENSG00000106829	ENST00000425506	ENSE00001658720	79573262	79573370	1	-1	0						IPR009146	Groucho_enhance	FALSE	FALSE
9	79572791	79572835	TLE4	ENSG00000106829	ENST00000435650	ENSE00001666096	79572592	79572835	1	-1	0						IPR009146	Groucho_enhance	FALSE	FALSE
9	79649820	79649858	TLE4	ENSG00000106829	ENST00000435650	ENSE00001470819	79649820	79649858	7	0	0	TRUE					IPR009146	Groucho_enhance	FALSE	FALSE
9	79652590	79652798	TLE4	ENSG00000106829	ENST00000435650	ENSE00001803442	79652590	79652798	8	0	2						IPR009146	Groucho_enhance	FALSE	FALSE
9	79654059	79654075	TLE4	ENSG00000106829	ENST00000435650	ENSE00003716019	79654059	79654075	9	2	1						IPR009146	Groucho_enhance	FALSE	FALSE
9	79704783	79704801	TLE4	ENSG00000106829	ENST00000435650	ENSE00003754232	79704783	79704801	10	1	2						IPR009146	Groucho_enhance	FALSE	FALSE
9	79572791	79572835	TLE4	ENSG00000106829	ENST00000461758	ENSE00001924570	79571941	79572835	1	-1	0
9	79576133	79576231	TLE4	ENSG00000106829	ENST00000461758	ENSE00001470800	79576133	79576283	4	0	-1
9			TLE4	ENSG00000106829	ENST00000461758	ENSE00001818928	79576475	79576802	5	-1	-1
9	79572791	79572835	TLE4	ENSG00000106829	ENST00000462803	ENSE00003515766	79572625	79572835	1	-1	0
9	79671209	79671338	TLE4	ENSG00000106829	ENST00000462803	ENSE00003503862	79671209	79671338	9	0	1
9	79704783	79704823	TLE4	ENSG00000106829	ENST00000462803	ENSE00003638483	79704783	79704902	10	1	-1
9			TLE4	ENSG00000106829	ENST00000462803	ENSE00003601167	79725037	79725340	21	-1	-1
9	79709623	79709672	TLE4	ENSG00000106829	ENST00000467142	ENSE00001892394	79709623	79709672	4	0	2
9	79572791	79572835	TLE4	ENSG00000106829	ENST00000470872	ENSE00001825944	79572575	79572835	1	-1	0
9	79601415	79601435	TLE4	ENSG00000106829	ENST00000470872	ENSE00001935963	79601415	79601509	5	0	-1
9			TLE4	ENSG00000106829	ENST00000470872	ENSE00003533737	79612656	79612718	6	-1	-1				TRUE
9			TLE4	ENSG00000106829	ENST00000470872	ENSE00003530352	79627374	79627448	7	-1	-1				TRUE
9			TLE4	ENSG00000106829	ENST00000470872	ENSE00003638342	79652593	79652794	8	-1	-1				TRUE
9			TLE4	ENSG00000106829	ENST00000470872	ENSE00003482548	79654059	79654075	9	-1	-1				TRUE
9			TLE4	ENSG00000106829	ENST00000470872	ENSE00003595958	79704783	79704902	10	-1	-1				TRUE
9			TLE4	ENSG00000106829	ENST00000470872	ENSE00003487556	79705889	79705942	11	-1	-1				TRUE
9			TLE4	ENSG00000106829	ENST00000470872	ENSE00003602524	79706747	79706899	12	-1	-1				TRUE
9			TLE4	ENSG00000106829	ENST00000470872	ENSE00003530196	79708118	79708250	13	-1	-1				TRUE
9			TLE4	ENSG00000106829	ENST00000470872	ENSE00003542760	79708593	79708786	14	-1	-1				TRUE
9			TLE4	ENSG00000106829	ENST00000470872	ENSE00003492568	79709623	79709699	15	-1	-1				TRUE
9			TLE4	ENSG00000106829	ENST00000470872	ENSE00003479482	79718722	79718971	16	-1	-1				TRUE
9			TLE4	ENSG00000106829	ENST00000470872	ENSE00003630843	79720046	79720293	17	-1	-1				TRUE
9			TLE4	ENSG00000106829	ENST00000470872	ENSE00003559825	79721741	79721888	18	-1	-1				TRUE
9			TLE4	ENSG00000106829	ENST00000470872	ENSE00003596635	79722451	79722601	19	-1	-1				TRUE
9			TLE4	ENSG00000106829	ENST00000470872	ENSE00003593598	79722959	79723035	20	-1	-1				TRUE
9			TLE4	ENSG00000106829	ENST00000470872	ENSE00003601096	79725037	79725343	21	-1	-1
9	79708593	79708783	TLE4	ENSG00000106829	ENST00000490347	ENSE00001895380	79708593	79708783	6	1	0
9	79704803	79704902	TLE4	ENSG00000106829	ENST00000496114	ENSE00001880067	79704803	79704902	1	2	0						IPR036322, IPR015943	WD40_repeat_dom_sf, WD40/YVTN_repeat-like_dom_sf	FALSE	FALSE
9	79717997	79718071	TLE4	ENSG00000106829	ENST00000496114	ENSE00001904452	79717997	79718071	7	2	2						IPR036322, IPR015943	WD40_repeat_dom_sf, WD40/YVTN_repeat-like_dom_sf	FALSE	FALSE
9	79718722	79718963	TLE4	ENSG00000106829	ENST00000496114	ENSE00001949824	79718722	79718963	8	2	1						IPR036322, IPR015943	WD40_repeat_dom_sf, WD40/YVTN_repeat-like_dom_sf	FALSE	FALSE
9	122228657	122228740	LHX6	ENSG00000106852	ENST00000340587	ENSE00001847254	122228657	122228941	1	-1	0						IPR017970, IPR009057, IPR001781	Homeobox_CS, Homeobox-like_sf, Znf_LIM	FALSE	FALSE
9	122227409	122227480	LHX6	ENSG00000106852	ENST00000340587	ENSE00003688327	122227409	122227480	2	0	0	TRUE					IPR017970, IPR009057, IPR001781	Homeobox_CS, Homeobox-like_sf, Znf_LIM	FALSE	FALSE
9	122226848	122227030	LHX6	ENSG00000106852	ENST00000340587	ENSE00000725160	122226848	122227030	3	0	0	TRUE					IPR017970, IPR009057, IPR001781	Homeobox_CS, Homeobox-like_sf, Znf_LIM	FALSE	FALSE
9	122226376	122226497	LHX6	ENSG00000106852	ENST00000340587	ENSE00003573679	122226376	122226497	4	0	2						IPR017970, IPR009057, IPR001781	Homeobox_CS, Homeobox-like_sf, Znf_LIM	FALSE	FALSE
9	122217068	122217288	LHX6	ENSG00000106852	ENST00000340587	ENSE00003596301	122217068	122217288	5	2	1						IPR017970, IPR009057, IPR001781	Homeobox_CS, Homeobox-like_sf, Znf_LIM	FALSE	FALSE
9	122214283	122214383	LHX6	ENSG00000106852	ENST00000340587	ENSE00003696949	122214283	122214383	6	1	0						IPR017970, IPR009057, IPR001781	Homeobox_CS, Homeobox-like_sf, Znf_LIM	FALSE	FALSE
9	122213974	122214069	LHX6	ENSG00000106852	ENST00000340587	ENSE00003701003	122213974	122214069	7	0	0	TRUE					IPR017970, IPR009057, IPR001781	Homeobox_CS, Homeobox-like_sf, Znf_LIM	FALSE	FALSE
9	122213606	122213780	LHX6	ENSG00000106852	ENST00000340587	ENSE00003698290	122213606	122213780	8	0	1						IPR017970, IPR009057, IPR001781	Homeobox_CS, Homeobox-like_sf, Znf_LIM	FALSE	FALSE
9	122204701	122204780	LHX6	ENSG00000106852	ENST00000340587	ENSE00003505341	122202579	122204780	9	1	-1						IPR017970, IPR009057, IPR001781	Homeobox_CS, Homeobox-like_sf, Znf_LIM	FALSE	FALSE
9	122227409	122227477	LHX6	ENSG00000106852	ENST00000373754	ENSE00001461457	122227409	122227586	1	-1	0						IPR017970, IPR009057, IPR001781	Homeobox_CS, Homeobox-like_sf, Znf_LIM	FALSE	FALSE
9	122209614	122209717	LHX6	ENSG00000106852	ENST00000373755	ENSE00003698959	122209614	122209717	8	1	0						IPR017970, IPR009057, IPR001781	Homeobox_CS, Homeobox-like_sf, Znf_LIM	FALSE	FALSE
9	122204760	122204780	LHX6	ENSG00000106852	ENST00000373755	ENSE00003566670	122202577	122204780	9	0	-1						IPR017970, IPR009057, IPR001781	Homeobox_CS, Homeobox-like_sf, Znf_LIM	FALSE	FALSE
9	122228657	122228740	LHX6	ENSG00000106852	ENST00000394319	ENSE00002553637	122228657	122228845	1	-1	0						IPR017970, IPR009057, IPR001781	Homeobox_CS, Homeobox-like_sf, Znf_LIM	FALSE	FALSE
9	122204760	122204780	LHX6	ENSG00000106852	ENST00000394319	ENSE00002543537	122202579	122204780	10	0	-1						IPR017970, IPR009057, IPR001781	Homeobox_CS, Homeobox-like_sf, Znf_LIM	FALSE	FALSE
9	122228307	122228357	LHX6	ENSG00000106852	ENST00000541397	ENSE00002313518	122228307	122228428	1	-1	0						IPR017970, IPR009057, IPR001781	Homeobox_CS, Homeobox-like_sf, Znf_LIM	FALSE	FALSE
9	122204701	122204780	LHX6	ENSG00000106852	ENST00000541397	ENSE00002241255	122202931	122204780	9	1	-1						IPR017970, IPR009057, IPR001781	Homeobox_CS, Homeobox-like_sf, Znf_LIM	FALSE	FALSE
9			LHX6	ENSG00000106852	ENST00000559895	ENSE00002557087	122221049	122221740	1	-1	-1				TRUE		IPR017970, IPR009057	Homeobox_CS, Homeobox-like_sf	FALSE	FALSE
9	122217068	122217101	LHX6	ENSG00000106852	ENST00000559895	ENSE00003647712	122217068	122217288	2	-1	1						IPR017970, IPR009057	Homeobox_CS, Homeobox-like_sf	FALSE	FALSE
9	122204760	122204780	LHX6	ENSG00000106852	ENST00000559895	ENSE00002544952	122202583	122204780	7	0	-1						IPR017970, IPR009057	Homeobox_CS, Homeobox-like_sf	FALSE	FALSE
9			PTGR1	ENSG00000106853	ENST00000309195	ENSE00001308320	111599339	111599407	1	-1	-1				TRUE		IPR041694, IPR036291, IPR020843, IPR014190, IPR013149	ADH_N_2, NAD(P)-bd_dom_sf, PKS_ER, PTGR1, ADH_C	FALSE	FALSE
9	111597317	111597422	PTGR1	ENSG00000106853	ENST00000309195	ENSE00003556058	111597317	111597432	2	-1	1						IPR041694, IPR036291, IPR020843, IPR014190, IPR013149	ADH_N_2, NAD(P)-bd_dom_sf, PKS_ER, PTGR1, ADH_C	FALSE	FALSE
9	111594222	111594267	PTGR1	ENSG00000106853	ENST00000309195	ENSE00003807576	111594222	111594267	3	1	2						IPR041694, IPR036291, IPR020843, IPR014190, IPR013149	ADH_N_2, NAD(P)-bd_dom_sf, PKS_ER, PTGR1, ADH_C	FALSE	FALSE
9	111592926	111592982	PTGR1	ENSG00000106853	ENST00000309195	ENSE00003893846	111592926	111592982	4	2	2			TRUE			IPR041694, IPR036291, IPR020843, IPR014190, IPR013149	ADH_N_2, NAD(P)-bd_dom_sf, PKS_ER, PTGR1, ADH_C	FALSE	FALSE
9	111585998	111586165	PTGR1	ENSG00000106853	ENST00000309195	ENSE00003804466	111585998	111586165	5	2	2			TRUE			IPR041694, IPR036291, IPR020843, IPR014190, IPR013149	ADH_N_2, NAD(P)-bd_dom_sf, PKS_ER, PTGR1, ADH_C	FALSE	FALSE
9	111583472	111583589	PTGR1	ENSG00000106853	ENST00000309195	ENSE00003810161	111583472	111583589	6	2	0						IPR041694, IPR036291, IPR020843, IPR014190, IPR013149	ADH_N_2, NAD(P)-bd_dom_sf, PKS_ER, PTGR1, ADH_C	FALSE	FALSE
9	111578796	111578951	PTGR1	ENSG00000106853	ENST00000309195	ENSE00003802362	111578796	111578951	7	0	0	TRUE					IPR041694, IPR036291, IPR020843, IPR014190, IPR013149	ADH_N_2, NAD(P)-bd_dom_sf, PKS_ER, PTGR1, ADH_C	FALSE	FALSE
9	111574734	111574842	PTGR1	ENSG00000106853	ENST00000309195	ENSE00003807961	111574734	111574842	8	0	1						IPR041694, IPR036291, IPR020843, IPR014190, IPR013149	ADH_N_2, NAD(P)-bd_dom_sf, PKS_ER, PTGR1, ADH_C	FALSE	FALSE
9	111570091	111570209	PTGR1	ENSG00000106853	ENST00000309195	ENSE00003804741	111570091	111570209	9	1	0						IPR041694, IPR036291, IPR020843, IPR014190, IPR013149	ADH_N_2, NAD(P)-bd_dom_sf, PKS_ER, PTGR1, ADH_C	FALSE	FALSE
9	111563121	111563231	PTGR1	ENSG00000106853	ENST00000309195	ENSE00001891446	111562967	111563231	10	0	-1						IPR041694, IPR036291, IPR020843, IPR014190, IPR013149	ADH_N_2, NAD(P)-bd_dom_sf, PKS_ER, PTGR1, ADH_C	FALSE	FALSE
9	111589370	111589382	PTGR1	ENSG00000106853	ENST00000374324	ENSE00001463181	111589264	111589382	4	2	-1
9			PTGR1	ENSG00000106853	ENST00000374324	ENSE00003550902	111585998	111586165	5	-1	-1				TRUE
9			PTGR1	ENSG00000106853	ENST00000374324	ENSE00003519553	111583472	111583589	6	-1	-1				TRUE
9			PTGR1	ENSG00000106853	ENST00000374324	ENSE00003547959	111578796	111578951	7	-1	-1				TRUE
9			PTGR1	ENSG00000106853	ENST00000374324	ENSE00003693852	111574734	111574842	8	-1	-1				TRUE
9			PTGR1	ENSG00000106853	ENST00000374324	ENSE00003640753	111570091	111570209	9	-1	-1				TRUE
9			PTGR1	ENSG00000106853	ENST00000374324	ENSE00001463179	111562973	111564262	10	-1	-1
9			PTGR1	ENSG00000106853	ENST00000407693	ENSE00001550419	111599603	111599647	1	-1	-1						IPR041694, IPR036291, IPR020843, IPR014190, IPR013149	ADH_N_2, NAD(P)-bd_dom_sf, PKS_ER, PTGR1, ADH_C	FALSE	FALSE
9	111563121	111563231	PTGR1	ENSG00000106853	ENST00000407693	ENSE00003844330	111562567	111563231	10	0	-1						IPR041694, IPR036291, IPR020843, IPR014190, IPR013149	ADH_N_2, NAD(P)-bd_dom_sf, PKS_ER, PTGR1, ADH_C	FALSE	FALSE
9			PTGR1	ENSG00000106853	ENST00000422125	ENSE00001634381	111599603	111599695	1	-1	-1						IPR041694	ADH_N_2	FALSE	FALSE
9	111583552	111583589	PTGR1	ENSG00000106853	ENST00000422125	ENSE00001803415	111583552	111583589	5	2	1						IPR041694	ADH_N_2	FALSE	FALSE
9			PTGR1	ENSG00000106853	ENST00000466771	ENSE00003840547	111599603	111599893	1	-1	-1
9	111564239	111564262	PTGR1	ENSG00000106853	ENST00000466771	ENSE00001840712	111564157	111564262	10	0	-1
9			PTGR1	ENSG00000106853	ENST00000466771	ENSE00001852929	111562577	111563231	11	-1	-1
9			PTGR1	ENSG00000106853	ENST00000538962	ENSE00003809531	111599603	111599835	1	-1	-1						IPR041694, IPR036291, IPR020843, IPR014190, IPR013149	ADH_N_2, NAD(P)-bd_dom_sf, PKS_ER, PTGR1, ADH_C	FALSE	FALSE
9	111549773	111549799	PTGR1	ENSG00000106853	ENST00000538962	ENSE00002268956	111549722	111549799	10	0	-1						IPR041694, IPR036291, IPR020843, IPR014190, IPR013149	ADH_N_2, NAD(P)-bd_dom_sf, PKS_ER, PTGR1, ADH_C	FALSE	FALSE
9	112175133	112175185	SUSD1	ENSG00000106868	ENST00000355396	ENSE00001706926	112175133	112175185	1	2	1						IPR035976, IPR018097, IPR009030, IPR001881, IPR000742, IPR000436	Sushi/SCR/CCP_sf, EGF_Ca-bd_CS, Growth_fac_rcpt_cys_sf, EGF-like_Ca-bd_dom, EGF-like_dom, Sushi_SCR_CCP_dom	FALSE	FALSE
9	112157500	112157613	SUSD1	ENSG00000106868	ENST00000355396	ENSE00001798540	112157500	112157613	2	1	1		TRUE				IPR035976, IPR018097, IPR009030, IPR001881, IPR000742, IPR000436	Sushi/SCR/CCP_sf, EGF_Ca-bd_CS, Growth_fac_rcpt_cys_sf, EGF-like_Ca-bd_dom, EGF-like_dom, Sushi_SCR_CCP_dom	FALSE	FALSE
9	112149244	112149399	SUSD1	ENSG00000106868	ENST00000355396	ENSE00001668205	112149244	112149399	3	1	1		TRUE				IPR035976, IPR018097, IPR009030, IPR001881, IPR000742, IPR000436	Sushi/SCR/CCP_sf, EGF_Ca-bd_CS, Growth_fac_rcpt_cys_sf, EGF-like_Ca-bd_dom, EGF-like_dom, Sushi_SCR_CCP_dom	FALSE	FALSE
9	112143471	112143623	SUSD1	ENSG00000106868	ENST00000355396	ENSE00003517129	112143471	112143623	4	1	1		TRUE				IPR035976, IPR018097, IPR009030, IPR001881, IPR000742, IPR000436	Sushi/SCR/CCP_sf, EGF_Ca-bd_CS, Growth_fac_rcpt_cys_sf, EGF-like_Ca-bd_dom, EGF-like_dom, Sushi_SCR_CCP_dom	FALSE	FALSE
9	112142320	112142499	SUSD1	ENSG00000106868	ENST00000355396	ENSE00003471387	112142320	112142499	5	1	1		TRUE				IPR035976, IPR018097, IPR009030, IPR001881, IPR000742, IPR000436	Sushi/SCR/CCP_sf, EGF_Ca-bd_CS, Growth_fac_rcpt_cys_sf, EGF-like_Ca-bd_dom, EGF-like_dom, Sushi_SCR_CCP_dom	FALSE	FALSE
9	112124257	112124436	SUSD1	ENSG00000106868	ENST00000355396	ENSE00003461995	112124257	112124436	6	1	1		TRUE				IPR035976, IPR018097, IPR009030, IPR001881, IPR000742, IPR000436	Sushi/SCR/CCP_sf, EGF_Ca-bd_CS, Growth_fac_rcpt_cys_sf, EGF-like_Ca-bd_dom, EGF-like_dom, Sushi_SCR_CCP_dom	FALSE	FALSE
9	112112771	112112868	SUSD1	ENSG00000106868	ENST00000355396	ENSE00000720729	112112771	112112868	7	1	0						IPR035976, IPR018097, IPR009030, IPR001881, IPR000742, IPR000436	Sushi/SCR/CCP_sf, EGF_Ca-bd_CS, Growth_fac_rcpt_cys_sf, EGF-like_Ca-bd_dom, EGF-like_dom, Sushi_SCR_CCP_dom	FALSE	FALSE
9	112111654	112111840	SUSD1	ENSG00000106868	ENST00000355396	ENSE00000720713	112111654	112111840	8	0	1						IPR035976, IPR018097, IPR009030, IPR001881, IPR000742, IPR000436	Sushi/SCR/CCP_sf, EGF_Ca-bd_CS, Growth_fac_rcpt_cys_sf, EGF-like_Ca-bd_dom, EGF-like_dom, Sushi_SCR_CCP_dom	FALSE	FALSE
9	112102176	112102285	SUSD1	ENSG00000106868	ENST00000355396	ENSE00003499719	112102176	112102285	9	1	0						IPR035976, IPR018097, IPR009030, IPR001881, IPR000742, IPR000436	Sushi/SCR/CCP_sf, EGF_Ca-bd_CS, Growth_fac_rcpt_cys_sf, EGF-like_Ca-bd_dom, EGF-like_dom, Sushi_SCR_CCP_dom	FALSE	FALSE
9	112098470	112098662	SUSD1	ENSG00000106868	ENST00000355396	ENSE00003485577	112098470	112098662	10	0	1						IPR035976, IPR018097, IPR009030, IPR001881, IPR000742, IPR000436	Sushi/SCR/CCP_sf, EGF_Ca-bd_CS, Growth_fac_rcpt_cys_sf, EGF-like_Ca-bd_dom, EGF-like_dom, Sushi_SCR_CCP_dom	FALSE	FALSE
9	112080074	112080165	SUSD1	ENSG00000106868	ENST00000355396	ENSE00003461061	112080074	112080165	11	1	0						IPR035976, IPR018097, IPR009030, IPR001881, IPR000742, IPR000436	Sushi/SCR/CCP_sf, EGF_Ca-bd_CS, Growth_fac_rcpt_cys_sf, EGF-like_Ca-bd_dom, EGF-like_dom, Sushi_SCR_CCP_dom	FALSE	FALSE
9	112078538	112078724	SUSD1	ENSG00000106868	ENST00000355396	ENSE00001622103	112078538	112078724	12	0	1						IPR035976, IPR018097, IPR009030, IPR001881, IPR000742, IPR000436	Sushi/SCR/CCP_sf, EGF_Ca-bd_CS, Growth_fac_rcpt_cys_sf, EGF-like_Ca-bd_dom, EGF-like_dom, Sushi_SCR_CCP_dom	FALSE	FALSE
9	112062937	112063033	SUSD1	ENSG00000106868	ENST00000355396	ENSE00001612781	112062937	112063033	13	1	2						IPR035976, IPR018097, IPR009030, IPR001881, IPR000742, IPR000436	Sushi/SCR/CCP_sf, EGF_Ca-bd_CS, Growth_fac_rcpt_cys_sf, EGF-like_Ca-bd_dom, EGF-like_dom, Sushi_SCR_CCP_dom	FALSE	FALSE
9	112058428	112058686	SUSD1	ENSG00000106868	ENST00000355396	ENSE00001722205	112058428	112058686	14	2	0						IPR035976, IPR018097, IPR009030, IPR001881, IPR000742, IPR000436	Sushi/SCR/CCP_sf, EGF_Ca-bd_CS, Growth_fac_rcpt_cys_sf, EGF-like_Ca-bd_dom, EGF-like_dom, Sushi_SCR_CCP_dom	FALSE	FALSE
9	112041901	112041960	SUSD1	ENSG00000106868	ENST00000355396	ENSE00003526949	112041867	112041960	15	0	-1						IPR035976, IPR018097, IPR009030, IPR001881, IPR000742, IPR000436	Sushi/SCR/CCP_sf, EGF_Ca-bd_CS, Growth_fac_rcpt_cys_sf, EGF-like_Ca-bd_dom, EGF-like_dom, Sushi_SCR_CCP_dom	FALSE	FALSE
9			SUSD1	ENSG00000106868	ENST00000355396	ENSE00003462338	112040785	112041492	16	-1	-1						IPR035976, IPR018097, IPR009030, IPR001881, IPR000742, IPR000436	Sushi/SCR/CCP_sf, EGF_Ca-bd_CS, Growth_fac_rcpt_cys_sf, EGF-like_Ca-bd_dom, EGF-like_dom, Sushi_SCR_CCP_dom	FALSE	FALSE
9	112175133	112175235	SUSD1	ENSG00000106868	ENST00000374263	ENSE00003900695	112175133	112175297	1	-1	1						IPR041201, IPR035976, IPR018097, IPR009030, IPR001881, IPR000742, IPR000436	PTPRJ_TM, Sushi/SCR/CCP_sf, EGF_Ca-bd_CS, Growth_fac_rcpt_cys_sf, EGF-like_Ca-bd_dom, EGF-like_dom, Sushi_SCR_CCP_dom	FALSE	FALSE
9	112175133	112175235	SUSD1	ENSG00000106868	ENST00000374264	ENSE00002173759	112175133	112175267	1	-1	1						IPR035976, IPR018097, IPR009030, IPR001881, IPR000742, IPR000436	Sushi/SCR/CCP_sf, EGF_Ca-bd_CS, Growth_fac_rcpt_cys_sf, EGF-like_Ca-bd_dom, EGF-like_dom, Sushi_SCR_CCP_dom	FALSE	FALSE
9	112052399	112052438	SUSD1	ENSG00000106868	ENST00000374264	ENSE00001640205	112052399	112052438	15	0	1						IPR041201, IPR035976, IPR018097, IPR009030, IPR001881, IPR000742, IPR000436	PTPRJ_TM, Sushi/SCR/CCP_sf, EGF_Ca-bd_CS, Growth_fac_rcpt_cys_sf, EGF-like_Ca-bd_dom, EGF-like_dom, Sushi_SCR_CCP_dom	FALSE	FALSE
9	112042101	112042165	SUSD1	ENSG00000106868	ENST00000374264	ENSE00001462950	112042101	112042165	16	1	0						IPR035976, IPR018097, IPR009030, IPR001881, IPR000742, IPR000436	Sushi/SCR/CCP_sf, EGF_Ca-bd_CS, Growth_fac_rcpt_cys_sf, EGF-like_Ca-bd_dom, EGF-like_dom, Sushi_SCR_CCP_dom	FALSE	FALSE
9			SUSD1	ENSG00000106868	ENST00000374264	ENSE00002140435	112041079	112041492	18	-1	-1						IPR035976, IPR018097, IPR009030, IPR001881, IPR000742, IPR000436	Sushi/SCR/CCP_sf, EGF_Ca-bd_CS, Growth_fac_rcpt_cys_sf, EGF-like_Ca-bd_dom, EGF-like_dom, Sushi_SCR_CCP_dom	FALSE	FALSE
9	112041867	112041960	SUSD1	ENSG00000106868	ENST00000374270	ENSE00003469860	112041867	112041960	16	1	2						IPR041201, IPR035976, IPR018097, IPR009030, IPR001881, IPR000742, IPR000436	PTPRJ_TM, Sushi/SCR/CCP_sf, EGF_Ca-bd_CS, Growth_fac_rcpt_cys_sf, EGF-like_Ca-bd_dom, EGF-like_dom, Sushi_SCR_CCP_dom	FALSE	FALSE
9	112041492	112041492	SUSD1	ENSG00000106868	ENST00000374270	ENSE00003477703	112040783	112041492	17	2	-1						IPR041201, IPR035976, IPR018097, IPR009030, IPR001881, IPR000742, IPR000436	PTPRJ_TM, Sushi/SCR/CCP_sf, EGF_Ca-bd_CS, Growth_fac_rcpt_cys_sf, EGF-like_Ca-bd_dom, EGF-like_dom, Sushi_SCR_CCP_dom	FALSE	FALSE
9	114078093	114078209	AMBP	ENSG00000106927	ENST00000265132	ENSE00000926885	114078093	114078300	1	-1	0						IPR036880, IPR029856, IPR022272, IPR020901, IPR012674, IPR002968, IPR002223	Kunitz_BPTI_sf, AMBP, Lipocalin_CS, Prtase_inh_Kunz-CS, Calycin, A1-microglobln, Kunitz_BPTI	FALSE	FALSE
9	114076598	114076740	AMBP	ENSG00000106927	ENST00000265132	ENSE00003551854	114076598	114076740	2	0	2						IPR036880, IPR029856, IPR022272, IPR020901, IPR012674, IPR002968, IPR002223	Kunitz_BPTI_sf, AMBP, Lipocalin_CS, Prtase_inh_Kunz-CS, Calycin, A1-microglobln, Kunitz_BPTI	FALSE	FALSE
9	114074960	114075036	AMBP	ENSG00000106927	ENST00000265132	ENSE00003686396	114074960	114075036	3	2	1						IPR036880, IPR029856, IPR022272, IPR020901, IPR012674, IPR002968, IPR002223	Kunitz_BPTI_sf, AMBP, Lipocalin_CS, Prtase_inh_Kunz-CS, Calycin, A1-microglobln, Kunitz_BPTI	FALSE	FALSE
9	114074036	114074152	AMBP	ENSG00000106927	ENST00000265132	ENSE00003501522	114074036	114074152	4	1	1		TRUE				IPR036880, IPR029856, IPR022272, IPR020901, IPR012674, IPR002968, IPR002223	Kunitz_BPTI_sf, AMBP, Lipocalin_CS, Prtase_inh_Kunz-CS, Calycin, A1-microglobln, Kunitz_BPTI	FALSE	FALSE
9	114072925	114073026	AMBP	ENSG00000106927	ENST00000265132	ENSE00003635925	114072925	114073026	5	1	1		TRUE				IPR036880, IPR029856, IPR022272, IPR020901, IPR012674, IPR002968, IPR002223	Kunitz_BPTI_sf, AMBP, Lipocalin_CS, Prtase_inh_Kunz-CS, Calycin, A1-microglobln, Kunitz_BPTI	FALSE	FALSE
9	114069699	114069745	AMBP	ENSG00000106927	ENST00000265132	ENSE00003501578	114069699	114069745	6	1	0						IPR036880, IPR029856, IPR022272, IPR020901, IPR012674, IPR002968, IPR002223	Kunitz_BPTI_sf, AMBP, Lipocalin_CS, Prtase_inh_Kunz-CS, Calycin, A1-microglobln, Kunitz_BPTI	FALSE	FALSE
9	114062677	114062758	AMBP	ENSG00000106927	ENST00000265132	ENSE00003582983	114062677	114062758	7	0	1						IPR036880, IPR029856, IPR022272, IPR020901, IPR012674, IPR002968, IPR002223	Kunitz_BPTI_sf, AMBP, Lipocalin_CS, Prtase_inh_Kunz-CS, Calycin, A1-microglobln, Kunitz_BPTI	FALSE	FALSE
9	114061424	114061591	AMBP	ENSG00000106927	ENST00000265132	ENSE00000983923	114061424	114061591	8	1	1		TRUE				IPR036880, IPR029856, IPR022272, IPR020901, IPR012674, IPR002968, IPR002223	Kunitz_BPTI_sf, AMBP, Lipocalin_CS, Prtase_inh_Kunz-CS, Calycin, A1-microglobln, Kunitz_BPTI	FALSE	FALSE
9	114060925	114061098	AMBP	ENSG00000106927	ENST00000265132	ENSE00000983924	114060925	114061098	9	1	1		TRUE				IPR036880, IPR029856, IPR022272, IPR020901, IPR012674, IPR002968, IPR002223	Kunitz_BPTI_sf, AMBP, Lipocalin_CS, Prtase_inh_Kunz-CS, Calycin, A1-microglobln, Kunitz_BPTI	FALSE	FALSE
9	114060239	114060270	AMBP	ENSG00000106927	ENST00000265132	ENSE00001034290	114060127	114060270	10	1	-1						IPR036880, IPR029856, IPR022272, IPR020901, IPR012674, IPR002968, IPR002223	Kunitz_BPTI_sf, AMBP, Lipocalin_CS, Prtase_inh_Kunz-CS, Calycin, A1-microglobln, Kunitz_BPTI	FALSE	FALSE
9	114074960	114074969	AMBP	ENSG00000106927	ENST00000466610	ENSE00003545139	114074960	114074969	1	0	1						IPR036880, IPR029856, IPR012674, IPR002968, IPR002223	Kunitz_BPTI_sf, AMBP, Calycin, A1-microglobln, Kunitz_BPTI	FALSE	FALSE
9	114061457	114061591	AMBP	ENSG00000106927	ENST00000466610	ENSE00001922459	114061457	114061591	6	1	1		TRUE				IPR036880, IPR029856, IPR012674, IPR002968, IPR002223	Kunitz_BPTI_sf, AMBP, Calycin, A1-microglobln, Kunitz_BPTI	FALSE	FALSE
9	114060992	114061077	AMBP	ENSG00000106927	ENST00000466610	ENSE00001853109	114060992	114061077	7	1	0						IPR036880, IPR029856, IPR012674, IPR002968, IPR002223	Kunitz_BPTI_sf, AMBP, Calycin, A1-microglobln, Kunitz_BPTI	FALSE	FALSE
9	114078093	114078209	AMBP	ENSG00000106927	ENST00000603230	ENSE00003495600	114078093	114078328	1	-1	0
9	114069746	114069906	AMBP	ENSG00000106927	ENST00000603230	ENSE00003596283	114069699	114069906	6	1	-1
9			AMBP	ENSG00000106927	ENST00000603230	ENSE00003574858	114062677	114062758	7	-1	-1				TRUE
9			AMBP	ENSG00000106927	ENST00000603230	ENSE00003482907	114061500	114061591	8	-1	-1
9			AKNA	ENSG00000106948	ENST00000223791	ENSE00001426040	114376466	114376964	1	-1	-1				TRUE
9			AKNA	ENSG00000106948	ENST00000223791	ENSE00003546266	114374093	114374167	2	-1	-1				TRUE
9			AKNA	ENSG00000106948	ENST00000223791	ENSE00003674180	114368439	114368595	3	-1	-1				TRUE
9			AKNA	ENSG00000106948	ENST00000223791	ENSE00001141880	114368200	114368246	4	-1	-1				TRUE
9	114367543	114367650	AKNA	ENSG00000106948	ENST00000223791	ENSE00003631658	114367543	114367697	5	-1	0
9	114364560	114364619	AKNA	ENSG00000106948	ENST00000223791	ENSE00001666348	114364560	114364619	6	0	0	TRUE
9	114362406	114362533	AKNA	ENSG00000106948	ENST00000223791	ENSE00001645207	114362406	114362533	7	0	2
9	114361704	114361911	AKNA	ENSG00000106948	ENST00000223791	ENSE00001657600	114361704	114361911	8	2	0
9	114359896	114360062	AKNA	ENSG00000106948	ENST00000223791	ENSE00001744783	114359896	114360062	9	0	2
9	114359594	114359794	AKNA	ENSG00000106948	ENST00000223791	ENSE00002733215	114359594	114359794	10	2	2			TRUE
9	114357921	114358167	AKNA	ENSG00000106948	ENST00000223791	ENSE00001666039	114357921	114358167	11	2	0
9	114356863	114356969	AKNA	ENSG00000106948	ENST00000223791	ENSE00003672693	114356863	114356969	12	0	2
9	114355925	114356136	AKNA	ENSG00000106948	ENST00000223791	ENSE00001667315	114355925	114356136	13	2	1
9	114350859	114351021	AKNA	ENSG00000106948	ENST00000223791	ENSE00001617470	114350859	114351021	14	1	2
9	114347724	114347900	AKNA	ENSG00000106948	ENST00000223791	ENSE00001767694	114347724	114347900	15	2	2			TRUE
9	114346669	114346784	AKNA	ENSG00000106948	ENST00000223791	ENSE00001771085	114346669	114346784	16	2	1
9	114345863	114346009	AKNA	ENSG00000106948	ENST00000223791	ENSE00001599418	114345863	114346009	17	1	1		TRUE
9	114343708	114343803	AKNA	ENSG00000106948	ENST00000223791	ENSE00001719189	114343708	114343803	18	1	1		TRUE
9	114342009	114342125	AKNA	ENSG00000106948	ENST00000223791	ENSE00003649401	114342009	114342125	19	1	1		TRUE
9	114341533	114341725	AKNA	ENSG00000106948	ENST00000223791	ENSE00003543158	114341533	114341725	20	1	2
9	114337054	114337306	AKNA	ENSG00000106948	ENST00000223791	ENSE00001241132	114336165	114337306	21	2	-1
9			AKNA	ENSG00000106948	ENST00000307564	ENSE00001357841	114394357	114394405	1	-1	-1				TRUE
9	114381060	114381333	AKNA	ENSG00000106948	ENST00000307564	ENSE00001598592	114381060	114381446	2	-1	1
9	114376466	114377532	AKNA	ENSG00000106948	ENST00000307564	ENSE00001683321	114376466	114377532	3	1	0
9	114374093	114374167	AKNA	ENSG00000106948	ENST00000307564	ENSE00003467974	114374093	114374167	4	0	0	TRUE
9	114368439	114368595	AKNA	ENSG00000106948	ENST00000307564	ENSE00003522436	114368439	114368595	5	0	1
9	114367543	114367697	AKNA	ENSG00000106948	ENST00000307564	ENSE00003498308	114367543	114367697	6	1	0
9	114337054	114337306	AKNA	ENSG00000106948	ENST00000307564	ENSE00001690555	114334156	114337306	22	2	-1
9			AKNA	ENSG00000106948	ENST00000312033	ENSE00001401403	114387860	114388081	1	-1	-1
9	114359590	114359794	AKNA	ENSG00000106948	ENST00000312033	ENSE00001403028	114359087	114359794	11	2	-1
9	114376466	114377563	AKNA	ENSG00000106948	ENST00000374075	ENSE00001612299	114376466	114377635	1	-1	0
9	114348887	114348942	AKNA	ENSG00000106948	ENST00000374079	ENSE00001707840	114348887	114348999	1	-1	2
9	114337054	114337306	AKNA	ENSG00000106948	ENST00000374079	ENSE00003740777	114336128	114337306	8	2	-1
9			AKNA	ENSG00000106948	ENST00000374088	ENSE00001462441	114387860	114387982	1	-1	-1
9	114930109	114930303	TNFSF8	ENSG00000106952	ENST00000223795	ENSE00000806380	114930109	114930417	1	-1	0						IPR021185, IPR021184, IPR008983	TNF_CD30_ligand_type, TNF_CS, Tumour_necrosis_fac-like_dom	FALSE	FALSE
9	114918096	114918138	TNFSF8	ENSG00000106952	ENST00000223795	ENSE00000722204	114918096	114918138	2	0	1						IPR021185, IPR021184, IPR008983	TNF_CD30_ligand_type, TNF_CS, Tumour_necrosis_fac-like_dom	FALSE	FALSE
9	114905828	114905899	TNFSF8	ENSG00000106952	ENST00000223795	ENSE00000722203	114905828	114905899	3	1	1		TRUE				IPR021185, IPR021184, IPR008983	TNF_CD30_ligand_type, TNF_CS, Tumour_necrosis_fac-like_dom	FALSE	FALSE
9	114903931	114904325	TNFSF8	ENSG00000106952	ENST00000223795	ENSE00001317619	114902844	114904325	4	1	-1						IPR021185, IPR021184, IPR008983	TNF_CD30_ligand_type, TNF_CS, Tumour_necrosis_fac-like_dom	FALSE	FALSE
9	114930109	114930303	TNFSF8	ENSG00000106952	ENST00000618336	ENSE00003722878	114930109	114930595	1	-1	0
9	114904227	114904325	TNFSF8	ENSG00000106952	ENST00000618336	ENSE00003743216	114904227	114904325	4	1	1
9	114894079	114894164	TNFSF8	ENSG00000106952	ENST00000618336	ENSE00003752072	114893343	114894164	5	1	-1
9	128203471	128203631	DNM1	ENSG00000106976	ENST00000341179	ENSE00003902655	128203379	128203631	1	-1	2						IPR030381, IPR027741, IPR027417, IPR022812, IPR020850, IPR019762, IPR011993, IPR003130, IPR001849, IPR001401	G_DYNAMIN_dom, DNM1, P-loop_NTPase, Dynamin_SF, GED_dom, Dynamin_GTPase_CS, PH-like_dom_sf, GED, PH_domain, Dynamin_GTPase	FALSE	FALSE
9	128218231	128218304	DNM1	ENSG00000106976	ENST00000341179	ENSE00001674469	128218231	128218304	2	2	1						IPR030381, IPR027741, IPR027417, IPR022812, IPR020850, IPR019762, IPR011993, IPR003130, IPR001849, IPR001401	G_DYNAMIN_dom, DNM1, P-loop_NTPase, Dynamin_SF, GED_dom, Dynamin_GTPase_CS, PH-like_dom_sf, GED, PH_domain, Dynamin_GTPase	FALSE	FALSE
9	128218582	128218731	DNM1	ENSG00000106976	ENST00000341179	ENSE00003664090	128218582	128218731	3	1	1		TRUE				IPR030381, IPR027741, IPR027417, IPR022812, IPR020850, IPR019762, IPR011993, IPR003130, IPR001849, IPR001401	G_DYNAMIN_dom, DNM1, P-loop_NTPase, Dynamin_SF, GED_dom, Dynamin_GTPase_CS, PH-like_dom_sf, GED, PH_domain, Dynamin_GTPase	FALSE	FALSE
9	128219049	128219252	DNM1	ENSG00000106976	ENST00000341179	ENSE00003631161	128219049	128219252	4	1	1		TRUE				IPR030381, IPR027741, IPR027417, IPR022812, IPR020850, IPR019762, IPR011993, IPR003130, IPR001849, IPR001401	G_DYNAMIN_dom, DNM1, P-loop_NTPase, Dynamin_SF, GED_dom, Dynamin_GTPase_CS, PH-like_dom_sf, GED, PH_domain, Dynamin_GTPase	FALSE	FALSE
9	128219988	128220086	DNM1	ENSG00000106976	ENST00000341179	ENSE00003533094	128219988	128220086	5	1	1		TRUE				IPR030381, IPR027741, IPR027417, IPR022812, IPR020850, IPR019762, IPR011993, IPR003130, IPR001849, IPR001401	G_DYNAMIN_dom, DNM1, P-loop_NTPase, Dynamin_SF, GED_dom, Dynamin_GTPase_CS, PH-like_dom_sf, GED, PH_domain, Dynamin_GTPase	FALSE	FALSE
9	128220181	128220341	DNM1	ENSG00000106976	ENST00000341179	ENSE00003656925	128220181	128220341	6	1	0						IPR030381, IPR027741, IPR027417, IPR022812, IPR020850, IPR019762, IPR011993, IPR003130, IPR001849, IPR001401	G_DYNAMIN_dom, DNM1, P-loop_NTPase, Dynamin_SF, GED_dom, Dynamin_GTPase_CS, PH-like_dom_sf, GED, PH_domain, Dynamin_GTPase	FALSE	FALSE
9	128222197	128222339	DNM1	ENSG00000106976	ENST00000341179	ENSE00003585102	128222197	128222339	7	0	2						IPR030381, IPR027741, IPR027417, IPR022812, IPR020850, IPR019762, IPR011993, IPR003130, IPR001849, IPR001401	G_DYNAMIN_dom, DNM1, P-loop_NTPase, Dynamin_SF, GED_dom, Dynamin_GTPase_CS, PH-like_dom_sf, GED, PH_domain, Dynamin_GTPase	FALSE	FALSE
9	128222461	128222596	DNM1	ENSG00000106976	ENST00000341179	ENSE00003666449	128222461	128222596	8	2	0						IPR030381, IPR027741, IPR027417, IPR022812, IPR020850, IPR019762, IPR011993, IPR003130, IPR001849, IPR001401	G_DYNAMIN_dom, DNM1, P-loop_NTPase, Dynamin_SF, GED_dom, Dynamin_GTPase_CS, PH-like_dom_sf, GED, PH_domain, Dynamin_GTPase	FALSE	FALSE
9	128222793	128222860	DNM1	ENSG00000106976	ENST00000341179	ENSE00003601246	128222793	128222860	9	0	2						IPR030381, IPR027741, IPR027417, IPR022812, IPR020850, IPR019762, IPR011993, IPR003130, IPR001849, IPR001401	G_DYNAMIN_dom, DNM1, P-loop_NTPase, Dynamin_SF, GED_dom, Dynamin_GTPase_CS, PH-like_dom_sf, GED, PH_domain, Dynamin_GTPase	FALSE	FALSE
9	128224251	128224389	DNM1	ENSG00000106976	ENST00000341179	ENSE00003615820	128224251	128224389	10	2	0						IPR030381, IPR027741, IPR027417, IPR022812, IPR020850, IPR019762, IPR011993, IPR003130, IPR001849, IPR001401	G_DYNAMIN_dom, DNM1, P-loop_NTPase, Dynamin_SF, GED_dom, Dynamin_GTPase_CS, PH-like_dom_sf, GED, PH_domain, Dynamin_GTPase	FALSE	FALSE
9	128234021	128234107	DNM1	ENSG00000106976	ENST00000341179	ENSE00003574406	128234021	128234107	11	0	0	TRUE					IPR030381, IPR027741, IPR027417, IPR022812, IPR020850, IPR019762, IPR011993, IPR003130, IPR001849, IPR001401	G_DYNAMIN_dom, DNM1, P-loop_NTPase, Dynamin_SF, GED_dom, Dynamin_GTPase_CS, PH-like_dom_sf, GED, PH_domain, Dynamin_GTPase	FALSE	FALSE
9	128239445	128239515	DNM1	ENSG00000106976	ENST00000341179	ENSE00003458973	128239445	128239515	12	0	2						IPR030381, IPR027741, IPR027417, IPR022812, IPR020850, IPR019762, IPR011993, IPR003130, IPR001849, IPR001401	G_DYNAMIN_dom, DNM1, P-loop_NTPase, Dynamin_SF, GED_dom, Dynamin_GTPase_CS, PH-like_dom_sf, GED, PH_domain, Dynamin_GTPase	FALSE	FALSE
9	128239728	128239779	DNM1	ENSG00000106976	ENST00000341179	ENSE00003687858	128239728	128239779	13	2	0						IPR030381, IPR027741, IPR027417, IPR022812, IPR020850, IPR019762, IPR011993, IPR003130, IPR001849, IPR001401	G_DYNAMIN_dom, DNM1, P-loop_NTPase, Dynamin_SF, GED_dom, Dynamin_GTPase_CS, PH-like_dom_sf, GED, PH_domain, Dynamin_GTPase	FALSE	FALSE
9	128239985	128239996	DNM1	ENSG00000106976	ENST00000341179	ENSE00003625707	128239985	128239996	14	0	0	TRUE					IPR030381, IPR027741, IPR027417, IPR022812, IPR020850, IPR019762, IPR011993, IPR003130, IPR001849, IPR001401	G_DYNAMIN_dom, DNM1, P-loop_NTPase, Dynamin_SF, GED_dom, Dynamin_GTPase_CS, PH-like_dom_sf, GED, PH_domain, Dynamin_GTPase	FALSE	FALSE
9	128242232	128242345	DNM1	ENSG00000106976	ENST00000341179	ENSE00003470783	128242232	128242345	15	0	0	TRUE					IPR030381, IPR027741, IPR027417, IPR022812, IPR020850, IPR019762, IPR011993, IPR003130, IPR001849, IPR001401	G_DYNAMIN_dom, DNM1, P-loop_NTPase, Dynamin_SF, GED_dom, Dynamin_GTPase_CS, PH-like_dom_sf, GED, PH_domain, Dynamin_GTPase	FALSE	FALSE
9	128246394	128246503	DNM1	ENSG00000106976	ENST00000341179	ENSE00003650115	128246394	128246503	16	0	2						IPR030381, IPR027741, IPR027417, IPR022812, IPR020850, IPR019762, IPR011993, IPR003130, IPR001849, IPR001401	G_DYNAMIN_dom, DNM1, P-loop_NTPase, Dynamin_SF, GED_dom, Dynamin_GTPase_CS, PH-like_dom_sf, GED, PH_domain, Dynamin_GTPase	FALSE	FALSE
9	128247375	128247486	DNM1	ENSG00000106976	ENST00000341179	ENSE00003674513	128247375	128247486	17	2	0						IPR030381, IPR027741, IPR027417, IPR022812, IPR020850, IPR019762, IPR011993, IPR003130, IPR001849, IPR001401	G_DYNAMIN_dom, DNM1, P-loop_NTPase, Dynamin_SF, GED_dom, Dynamin_GTPase_CS, PH-like_dom_sf, GED, PH_domain, Dynamin_GTPase	FALSE	FALSE
9	128247924	128247935	DNM1	ENSG00000106976	ENST00000341179	ENSE00001686999	128247924	128247935	18	0	0	TRUE					IPR030381, IPR027741, IPR027417, IPR022812, IPR020850, IPR019762, IPR011993, IPR003130, IPR001849, IPR001401	G_DYNAMIN_dom, DNM1, P-loop_NTPase, Dynamin_SF, GED_dom, Dynamin_GTPase_CS, PH-like_dom_sf, GED, PH_domain, Dynamin_GTPase	FALSE	FALSE
9	128248583	128248753	DNM1	ENSG00000106976	ENST00000341179	ENSE00001607425	128248583	128248753	19	0	0	TRUE					IPR030381, IPR027741, IPR027417, IPR022812, IPR020850, IPR019762, IPR011993, IPR003130, IPR001849, IPR001401	G_DYNAMIN_dom, DNM1, P-loop_NTPase, Dynamin_SF, GED_dom, Dynamin_GTPase_CS, PH-like_dom_sf, GED, PH_domain, Dynamin_GTPase	FALSE	FALSE
9	128250115	128250356	DNM1	ENSG00000106976	ENST00000341179	ENSE00003514879	128250115	128250356	20	0	2						IPR030381, IPR027741, IPR027417, IPR022812, IPR020850, IPR019762, IPR011993, IPR003130, IPR001849, IPR001401	G_DYNAMIN_dom, DNM1, P-loop_NTPase, Dynamin_SF, GED_dom, Dynamin_GTPase_CS, PH-like_dom_sf, GED, PH_domain, Dynamin_GTPase	FALSE	FALSE
9	128250725	128250940	DNM1	ENSG00000106976	ENST00000341179	ENSE00001728908	128250725	128250940	21	2	2			TRUE			IPR030381, IPR027741, IPR027417, IPR022812, IPR020850, IPR019762, IPR011993, IPR003130, IPR001849, IPR001401	G_DYNAMIN_dom, DNM1, P-loop_NTPase, Dynamin_SF, GED_dom, Dynamin_GTPase_CS, PH-like_dom_sf, GED, PH_domain, Dynamin_GTPase	FALSE	FALSE
9	128253101	128253122	DNM1	ENSG00000106976	ENST00000341179	ENSE00001677028	128253101	128253137	22	2	-1						IPR030381, IPR027741, IPR027417, IPR022812, IPR020850, IPR019762, IPR011993, IPR003130, IPR001849, IPR001401	G_DYNAMIN_dom, DNM1, P-loop_NTPase, Dynamin_SF, GED_dom, Dynamin_GTPase_CS, PH-like_dom_sf, GED, PH_domain, Dynamin_GTPase	FALSE	FALSE
9			DNM1	ENSG00000106976	ENST00000341179	ENSE00001955422	128254654	128255244	23	-1	-1						IPR030381, IPR027741, IPR027417, IPR022812, IPR020850, IPR019762, IPR011993, IPR003130, IPR001849, IPR001401	G_DYNAMIN_dom, DNM1, P-loop_NTPase, Dynamin_SF, GED_dom, Dynamin_GTPase_CS, PH-like_dom_sf, GED, PH_domain, Dynamin_GTPase	FALSE	FALSE
9	128254654	128254714	DNM1	ENSG00000106976	ENST00000372923	ENSE00003902110	128254654	128255244	22	2	-1						IPR030381, IPR027741, IPR027417, IPR022812, IPR020850, IPR019762, IPR011993, IPR003130, IPR001849, IPR001401	G_DYNAMIN_dom, DNM1, P-loop_NTPase, Dynamin_SF, GED_dom, Dynamin_GTPase_CS, PH-like_dom_sf, GED, PH_domain, Dynamin_GTPase	FALSE	FALSE
9	128203471	128203631	DNM1	ENSG00000106976	ENST00000393594	ENSE00003772782	128203388	128203631	1	-1	2						IPR030381, IPR027741, IPR027417, IPR022812, IPR020850, IPR019762, IPR011993, IPR003130, IPR001849, IPR001401	G_DYNAMIN_dom, DNM1, P-loop_NTPase, Dynamin_SF, GED_dom, Dynamin_GTPase_CS, PH-like_dom_sf, GED, PH_domain, Dynamin_GTPase	FALSE	FALSE
9	128226035	128226173	DNM1	ENSG00000106976	ENST00000393594	ENSE00003608940	128226035	128226173	10	2	0						IPR030381, IPR027741, IPR027417, IPR022812, IPR020850, IPR019762, IPR011993, IPR003130, IPR001849, IPR001401	G_DYNAMIN_dom, DNM1, P-loop_NTPase, Dynamin_SF, GED_dom, Dynamin_GTPase_CS, PH-like_dom_sf, GED, PH_domain, Dynamin_GTPase	FALSE	FALSE
9			DNM1	ENSG00000106976	ENST00000475805	ENSE00003770258	128254009	128254055	23	-1	-1						IPR030381, IPR027741, IPR027417, IPR022812, IPR020850, IPR019762, IPR011993, IPR003130, IPR001849, IPR001401	G_DYNAMIN_dom, DNM1, P-loop_NTPase, Dynamin_SF, GED_dom, Dynamin_GTPase_CS, PH-like_dom_sf, GED, PH_domain, Dynamin_GTPase	FALSE	FALSE
9	128222529	128222596	DNM1	ENSG00000106976	ENST00000482638	ENSE00001915891	128222529	128222596	1	1	0
9	128231986	128232105	DNM1	ENSG00000106976	ENST00000482638	ENSE00001898765	128231986	128232124	4	0	-1
9			DNM1	ENSG00000106976	ENST00000482638	ENSE00003545018	128234021	128234107	5	-1	-1				TRUE
9			DNM1	ENSG00000106976	ENST00000482638	ENSE00001904021	128242232	128242267	9	-1	-1
9	128203471	128203631	DNM1	ENSG00000106976	ENST00000486160	ENSE00001944963	128203415	128203631	1	-1	2						IPR030381, IPR027741, IPR027417, IPR022812, IPR020850, IPR019762, IPR011993, IPR003130, IPR001849, IPR001401	G_DYNAMIN_dom, DNM1, P-loop_NTPase, Dynamin_SF, GED_dom, Dynamin_GTPase_CS, PH-like_dom_sf, GED, PH_domain, Dynamin_GTPase	FALSE	FALSE
9	128203471	128203631	DNM1	ENSG00000106976	ENST00000627061	ENSE00001827502	128203417	128203631	1	-1	2						IPR030381, IPR027741, IPR027417, IPR022812, IPR020850, IPR019762, IPR011993, IPR003130, IPR001849, IPR001401	G_DYNAMIN_dom, DNM1, P-loop_NTPase, Dynamin_SF, GED_dom, Dynamin_GTPase_CS, PH-like_dom_sf, GED, PH_domain, Dynamin_GTPase	FALSE	FALSE
9	128226035	128226086	DNM1	ENSG00000106976	ENST00000627061	ENSE00003584182	128226035	128226086	10	2	0						IPR030381, IPR027741, IPR027417, IPR022812, IPR020850, IPR019762, IPR011993, IPR003130, IPR001849, IPR001401	G_DYNAMIN_dom, DNM1, P-loop_NTPase, Dynamin_SF, GED_dom, Dynamin_GTPase_CS, PH-like_dom_sf, GED, PH_domain, Dynamin_GTPase	FALSE	FALSE
9	128254654	128254714	DNM1	ENSG00000106976	ENST00000627061	ENSE00003761719	128254654	128254876	22	2	-1						IPR030381, IPR027741, IPR027417, IPR022812, IPR020850, IPR019762, IPR011993, IPR003130, IPR001849, IPR001401	G_DYNAMIN_dom, DNM1, P-loop_NTPase, Dynamin_SF, GED_dom, Dynamin_GTPase_CS, PH-like_dom_sf, GED, PH_domain, Dynamin_GTPase	FALSE	FALSE
9	128253101	128253122	DNM1	ENSG00000106976	ENST00000627543	ENSE00003764385	128253101	128255246	22	2	-1						IPR030381, IPR027741, IPR027417, IPR022812, IPR020850, IPR019762, IPR011993, IPR003130, IPR001849, IPR001401	G_DYNAMIN_dom, DNM1, P-loop_NTPase, Dynamin_SF, GED_dom, Dynamin_GTPase_CS, PH-like_dom_sf, GED, PH_domain, Dynamin_GTPase	FALSE	FALSE
9	128203471	128203631	DNM1	ENSG00000106976	ENST00000628346	ENSE00003767470	128203397	128203631	1	-1	2						IPR030381, IPR027741, IPR027417, IPR022812, IPR020850, IPR019762, IPR011993, IPR003130, IPR001849, IPR001401	G_DYNAMIN_dom, DNM1, P-loop_NTPase, Dynamin_SF, GED_dom, Dynamin_GTPase_CS, PH-like_dom_sf, GED, PH_domain, Dynamin_GTPase	FALSE	FALSE
9	128254006	128254078	DNM1	ENSG00000106976	ENST00000628346	ENSE00003610900	128254006	128255244	21	2	-1						IPR030381, IPR027741, IPR027417, IPR022812, IPR020850, IPR019762, IPR011993, IPR003130, IPR001849, IPR001401	G_DYNAMIN_dom, DNM1, P-loop_NTPase, Dynamin_SF, GED_dom, Dynamin_GTPase_CS, PH-like_dom_sf, GED, PH_domain, Dynamin_GTPase	FALSE	FALSE
9	128203471	128203631	DNM1	ENSG00000106976	ENST00000634267	ENSE00003792496	128203471	128203631	1	0	2						IPR030381, IPR027741, IPR027417, IPR022812, IPR020850, IPR019762, IPR011993, IPR003130, IPR001849, IPR001401	G_DYNAMIN_dom, DNM1, P-loop_NTPase, Dynamin_SF, GED_dom, Dynamin_GTPase_CS, PH-like_dom_sf, GED, PH_domain, Dynamin_GTPase	FALSE	FALSE
9	128254650	128254686	DNM1	ENSG00000106976	ENST00000634267	ENSE00003791219	128254650	128255024	22	2	-1						IPR030381, IPR027741, IPR027417, IPR022812, IPR020850, IPR019762, IPR011993, IPR003130, IPR001849, IPR001401	G_DYNAMIN_dom, DNM1, P-loop_NTPase, Dynamin_SF, GED_dom, Dynamin_GTPase_CS, PH-like_dom_sf, GED, PH_domain, Dynamin_GTPase	FALSE	FALSE
9	128203471	128203631	DNM1	ENSG00000106976	ENST00000636280	ENSE00003795274	128203406	128203631	1	-1	2
9	128221110	128221216	DNM1	ENSG00000106976	ENST00000636280	ENSE00003195008	128221110	128221216	7	0	2
9	128222197	128222203	DNM1	ENSG00000106976	ENST00000636280	ENSE00003794111	128222197	128222339	8	2	-1
9			DNM1	ENSG00000106976	ENST00000636280	ENSE00003535215	128222461	128222596	9	-1	-1				TRUE
9			DNM1	ENSG00000106976	ENST00000636280	ENSE00003794409	128222793	128223954	10	-1	-1
9	128218243	128218304	DNM1	ENSG00000106976	ENST00000637999	ENSE00003796915	128218243	128218304	1	2	1
9	128234021	128234066	DNM1	ENSG00000106976	ENST00000637999	ENSE00003799785	128234021	128234107	9	2	-1
9			DNM1	ENSG00000106976	ENST00000637999	ENSE00003712437	128234816	128234935	10	-1	-1				TRUE
9			DNM1	ENSG00000106976	ENST00000637999	ENSE00003517861	128239445	128239515	11	-1	-1				TRUE
9			DNM1	ENSG00000106976	ENST00000637999	ENSE00003523152	128239728	128239779	12	-1	-1				TRUE
9			DNM1	ENSG00000106976	ENST00000637999	ENSE00003587640	128239985	128239996	13	-1	-1				TRUE
9			DNM1	ENSG00000106976	ENST00000637999	ENSE00003797881	128242232	128242295	14	-1	-1
9	127854289	127854355	ENG	ENSG00000106991	ENST00000344849	ENSE00001834314	127854289	127854636	1	-1	1
9	127843094	127843245	ENG	ENSG00000106991	ENST00000344849	ENSE00003346729	127843094	127843245	2	1	0
9	127829687	127829827	ENG	ENSG00000106991	ENST00000344849	ENSE00003297799	127829687	127829827	3	0	0	TRUE
9	127826510	127826672	ENG	ENSG00000106991	ENST00000344849	ENSE00003486427	127826510	127826672	4	0	1
9	127825695	127825860	ENG	ENSG00000106991	ENST00000344849	ENSE00003438349	127825695	127825860	5	1	2
9	127825231	127825357	ENG	ENSG00000106991	ENST00000344849	ENSE00000806866	127825231	127825357	6	2	0
9	127824800	127824974	ENG	ENSG00000106991	ENST00000344849	ENSE00003738385	127824800	127824974	7	0	1
9	127824304	127824446	ENG	ENSG00000106991	ENST00000344849	ENSE00003730037	127824304	127824446	8	1	0
9	127819900	127820037	ENG	ENSG00000106991	ENST00000344849	ENSE00003605233	127819900	127820037	9	0	0	TRUE
9	127819622	127819660	ENG	ENSG00000106991	ENST00000344849	ENSE00000729963	127819622	127819660	10	0	0	TRUE
9	127818716	127818832	ENG	ENSG00000106991	ENST00000344849	ENSE00000729960	127818716	127818832	11	0	0	TRUE
9	127818120	127818377	ENG	ENSG00000106991	ENST00000344849	ENSE00003736678	127818120	127818377	12	0	0	TRUE
9	127817149	127817203	ENG	ENSG00000106991	ENST00000344849	ENSE00003742131	127817149	127817203	13	0	1
9	127815917	127816053	ENG	ENSG00000106991	ENST00000344849	ENSE00001391168	127815017	127816053	14	1	-1
9	127854289	127854355	ENG	ENSG00000106991	ENST00000373203	ENSE00001181101	127854289	127854658	1	-1	1
9	127815943	127816053	ENG	ENSG00000106991	ENST00000373203	ENSE00001181098	127815943	127816053	14	1	1		TRUE
9	127815682	127815806	ENG	ENSG00000106991	ENST00000373203	ENSE00001459762	127815016	127815806	15	1	-1
9			ENG	ENSG00000106991	ENST00000480266	ENSE00003727214	127846943	127847167	1	-1	-1				TRUE
9			ENG	ENSG00000106991	ENST00000480266	ENSE00003726543	127843094	127843245	2	-1	-1				TRUE
9			ENG	ENSG00000106991	ENST00000480266	ENSE00003740295	127829687	127829827	3	-1	-1				TRUE
9			ENG	ENSG00000106991	ENST00000480266	ENSE00003570294	127826510	127826672	4	-1	-1				TRUE
9	127825695	127825837	ENG	ENSG00000106991	ENST00000480266	ENSE00003720640	127825695	127825860	5	-1	2
9	127815682	127815806	ENG	ENSG00000106991	ENST00000480266	ENSE00003754723	127815013	127815806	15	1	-1
9	127873394	127873448	AK1	ENSG00000106992	ENST00000223836	ENSE00001459667	127873394	127873544	1	-1	1						IPR033690, IPR028582, IPR027417, IPR006267	Adenylat_kinase_CS, AK1, P-loop_NTPase, AK1/5	FALSE	FALSE
9	127873026	127873061	AK1	ENSG00000106992	ENST00000223836	ENSE00003611102	127873026	127873061	2	1	1		TRUE				IPR033690, IPR028582, IPR027417, IPR006267	Adenylat_kinase_CS, AK1, P-loop_NTPase, AK1/5	FALSE	FALSE
9	127872690	127872853	AK1	ENSG00000106992	ENST00000223836	ENSE00003683450	127872690	127872853	3	1	0						IPR033690, IPR028582, IPR027417, IPR006267	Adenylat_kinase_CS, AK1, P-loop_NTPase, AK1/5	FALSE	FALSE
9	127871823	127871939	AK1	ENSG00000106992	ENST00000223836	ENSE00003589468	127871823	127871939	4	0	0	TRUE					IPR033690, IPR028582, IPR027417, IPR006267	Adenylat_kinase_CS, AK1, P-loop_NTPase, AK1/5	FALSE	FALSE
9	127868321	127868512	AK1	ENSG00000106992	ENST00000223836	ENSE00003590596	127868321	127868512	5	0	0	TRUE					IPR033690, IPR028582, IPR027417, IPR006267	Adenylat_kinase_CS, AK1, P-loop_NTPase, AK1/5	FALSE	FALSE
9	127868008	127868076	AK1	ENSG00000106992	ENST00000223836	ENSE00001943007	127868001	127868076	6	0	-1						IPR033690, IPR028582, IPR027417, IPR006267	Adenylat_kinase_CS, AK1, P-loop_NTPase, AK1/5	FALSE	FALSE
9			AK1	ENSG00000106992	ENST00000373156	ENSE00001459665	127874877	127875007	1	-1	-1				TRUE		IPR033690, IPR028582, IPR027417, IPR006267	Adenylat_kinase_CS, AK1, P-loop_NTPase, AK1/5	FALSE	FALSE
9	127874611	127874617	AK1	ENSG00000106992	ENST00000373156	ENSE00003515397	127874611	127874649	2	-1	1						IPR033690, IPR028582, IPR027417, IPR006267	Adenylat_kinase_CS, AK1, P-loop_NTPase, AK1/5	FALSE	FALSE
9	127868008	127868076	AK1	ENSG00000106992	ENST00000373156	ENSE00001459664	127867999	127868076	7	0	-1						IPR033690, IPR028582, IPR027417, IPR006267	Adenylat_kinase_CS, AK1, P-loop_NTPase, AK1/5	FALSE	FALSE
9	127872690	127872713	AK1	ENSG00000106992	ENST00000550143	ENSE00002429483	127872690	127872713	1	0	0
9	127868461	127868475	AK1	ENSG00000106992	ENST00000550143	ENSE00002324831	127868321	127868475	3	0	-1
9			AK1	ENSG00000106992	ENST00000550143	ENSE00001955577	127867841	127868076	4	-1	-1
9			AK1	ENSG00000106992	ENST00000644144	ENSE00003824269	127877623	127877675	1	-1	-1						IPR033690, IPR028582, IPR027417, IPR006267	Adenylat_kinase_CS, AK1, P-loop_NTPase, AK1/5	FALSE	FALSE
9	127868008	127868076	AK1	ENSG00000106992	ENST00000644144	ENSE00003816290	127866486	127868076	7	0	-1						IPR033690, IPR028582, IPR027417, IPR006267	Adenylat_kinase_CS, AK1, P-loop_NTPase, AK1/5	FALSE	FALSE
9	4679768	4679899	CDC37L1	ENSG00000106993	ENST00000381854	ENSE00001816542	4679569	4679899	1	-1	0						IPR038189, IPR013874	Cdc37_Hsp90-bd_sf, Cdc37_Hsp90-bd	FALSE	FALSE
9	4684877	4685158	CDC37L1	ENSG00000106993	ENST00000381854	ENSE00000687745	4684877	4685158	2	0	0	TRUE					IPR038189, IPR013874	Cdc37_Hsp90-bd_sf, Cdc37_Hsp90-bd	FALSE	FALSE
9	4688513	4688606	CDC37L1	ENSG00000106993	ENST00000381854	ENSE00000687749	4688513	4688606	3	0	1						IPR038189, IPR013874	Cdc37_Hsp90-bd_sf, Cdc37_Hsp90-bd	FALSE	FALSE
9	4697096	4697211	CDC37L1	ENSG00000106993	ENST00000381854	ENSE00000687751	4697096	4697211	4	1	0						IPR038189, IPR013874	Cdc37_Hsp90-bd_sf, Cdc37_Hsp90-bd	FALSE	FALSE
9	4697757	4697879	CDC37L1	ENSG00000106993	ENST00000381854	ENSE00000687754	4697757	4697879	5	0	0	TRUE					IPR038189, IPR013874	Cdc37_Hsp90-bd_sf, Cdc37_Hsp90-bd	FALSE	FALSE
9	4701864	4702028	CDC37L1	ENSG00000106993	ENST00000381854	ENSE00000687759	4701864	4702028	6	0	0	TRUE					IPR038189, IPR013874	Cdc37_Hsp90-bd_sf, Cdc37_Hsp90-bd	FALSE	FALSE
9	4706011	4706112	CDC37L1	ENSG00000106993	ENST00000381854	ENSE00001490055	4706011	4708399	7	0	-1						IPR038189, IPR013874	Cdc37_Hsp90-bd_sf, Cdc37_Hsp90-bd	FALSE	FALSE
9	4679768	4679899	CDC37L1	ENSG00000106993	ENST00000381858	ENSE00001490090	4679559	4679899	1	-1	0						IPR038189, IPR013874	Cdc37_Hsp90-bd_sf, Cdc37_Hsp90-bd	FALSE	FALSE
9	4703086	4703100	CDC37L1	ENSG00000106993	ENST00000381858	ENSE00001490059	4703086	4703208	7	0	-1						IPR038189, IPR013874	Cdc37_Hsp90-bd_sf, Cdc37_Hsp90-bd	FALSE	FALSE
9	5304370	5304580	RLN2	ENSG00000107014	ENST00000381627	ENSE00001865224	5304370	5304716	1	-1	1						IPR036438, IPR022421, IPR022353, IPR022352	Insulin-like_sf, Relaxin, Insulin_CS, Insulin_family	FALSE	FALSE
9	5300098	5300444	RLN2	ENSG00000107014	ENST00000381627	ENSE00003571259	5299864	5300444	2	1	-1						IPR036438, IPR022421, IPR022353, IPR022352	Insulin-like_sf, Relaxin, Insulin_CS, Insulin_family	FALSE	FALSE
9	5339536	5339746	RLN1	ENSG00000107018	ENST00000223862	ENSE00001368648	5339536	5339876	1	-1	1						IPR036438, IPR022421, IPR022353, IPR022352	Insulin-like_sf, Relaxin, Insulin_CS, Insulin_family	FALSE	FALSE
9	5335251	5335597	RLN1	ENSG00000107018	ENST00000223862	ENSE00003613370	5334930	5335597	2	1	-1						IPR036438, IPR022421, IPR022353, IPR022352	Insulin-like_sf, Relaxin, Insulin_CS, Insulin_family	FALSE	FALSE
9			PLGRKT	ENSG00000107020	ENST00000223864	ENSE00001356617	5437789	5437925	1	-1	-1				TRUE
9			PLGRKT	ENSG00000107020	ENST00000223864	ENSE00001356605	5436569	5436694	2	-1	-1				TRUE
9	5431897	5431977	PLGRKT	ENSG00000107020	ENST00000223864	ENSE00003571162	5431897	5431983	3	-1	0
9	5361758	5361888	PLGRKT	ENSG00000107020	ENST00000223864	ENSE00003634387	5361758	5361888	4	0	2
9	5361078	5361187	PLGRKT	ENSG00000107020	ENST00000223864	ENSE00000688135	5361078	5361187	5	2	1
9	5358239	5358360	PLGRKT	ENSG00000107020	ENST00000223864	ENSE00001165313	5357971	5358360	6	1	-1
9	128787354	128787376	TBC1D13	ENSG00000107021	ENST00000223865	ENSE00001899761	128787349	128787376	1	-1	2						IPR035969	Rab-GTPase_TBC_sf	FALSE	FALSE
9	128788334	128788407	TBC1D13	ENSG00000107021	ENST00000223865	ENSE00003459488	128788334	128788407	2	2	1						IPR035969	Rab-GTPase_TBC_sf	FALSE	FALSE
9	128790735	128790775	TBC1D13	ENSG00000107021	ENST00000223865	ENSE00003595202	128790735	128790775	3	1	0						IPR035969	Rab-GTPase_TBC_sf	FALSE	FALSE
9	128791380	128791441	TBC1D13	ENSG00000107021	ENST00000223865	ENSE00003559371	128791380	128791441	4	0	2						IPR035969	Rab-GTPase_TBC_sf	FALSE	FALSE
9	128791594	128791693	TBC1D13	ENSG00000107021	ENST00000223865	ENSE00003588316	128791594	128791693	5	2	0						IPR035969	Rab-GTPase_TBC_sf	FALSE	FALSE
9	128792492	128792574	TBC1D13	ENSG00000107021	ENST00000223865	ENSE00003609533	128792492	128792574	6	0	2						IPR035969	Rab-GTPase_TBC_sf	FALSE	FALSE
9	128797055	128797214	TBC1D13	ENSG00000107021	ENST00000223865	ENSE00003656713	128797055	128797214	7	2	0						IPR035969	Rab-GTPase_TBC_sf	FALSE	FALSE
9	128805859	128806019	TBC1D13	ENSG00000107021	ENST00000223865	ENSE00000927257	128805859	128806019	8	0	2						IPR035969	Rab-GTPase_TBC_sf	FALSE	FALSE
9	128806254	128806311	TBC1D13	ENSG00000107021	ENST00000223865	ENSE00000927258	128806254	128806311	9	2	0						IPR035969	Rab-GTPase_TBC_sf	FALSE	FALSE
9	128807814	128807879	TBC1D13	ENSG00000107021	ENST00000223865	ENSE00001874110	128807814	128810424	10	0	-1						IPR035969	Rab-GTPase_TBC_sf	FALSE	FALSE
9	128787354	128787376	TBC1D13	ENSG00000107021	ENST00000372648	ENSE00001110194	128787253	128787376	1	-1	2						IPR035969	Rab-GTPase_TBC_sf	FALSE	FALSE
9	128803250	128803460	TBC1D13	ENSG00000107021	ENST00000372648	ENSE00001143562	128803250	128803460	8	0	1						IPR035969	Rab-GTPase_TBC_sf	FALSE	FALSE
9	128803956	128804119	TBC1D13	ENSG00000107021	ENST00000372648	ENSE00001143555	128803956	128804119	9	1	0						IPR035969	Rab-GTPase_TBC_sf	FALSE	FALSE
9	128807814	128807879	TBC1D13	ENSG00000107021	ENST00000372648	ENSE00001110196	128807814	128810430	12	0	-1						IPR035969	Rab-GTPase_TBC_sf	FALSE	FALSE
9	5629310	5629453	RIC1	ENSG00000107036	ENST00000251879	ENSE00001626901	5629025	5629453	1	-1	0						IPR040096, IPR036322, IPR015943	Ric1, WD40_repeat_dom_sf, WD40/YVTN_repeat-like_dom_sf	FALSE	FALSE
9	5656583	5656690	RIC1	ENSG00000107036	ENST00000251879	ENSE00003737782	5656583	5656690	2	0	0	TRUE					IPR040096, IPR036322, IPR015943	Ric1, WD40_repeat_dom_sf, WD40/YVTN_repeat-like_dom_sf	FALSE	FALSE
9	5689959	5690038	RIC1	ENSG00000107036	ENST00000251879	ENSE00000813161	5689959	5690038	3	0	2						IPR040096, IPR036322, IPR015943	Ric1, WD40_repeat_dom_sf, WD40/YVTN_repeat-like_dom_sf	FALSE	FALSE
9	5713896	5714003	RIC1	ENSG00000107036	ENST00000251879	ENSE00000813162	5713896	5714003	4	2	2			TRUE			IPR040096, IPR036322, IPR015943	Ric1, WD40_repeat_dom_sf, WD40/YVTN_repeat-like_dom_sf	FALSE	FALSE
9	5720182	5720324	RIC1	ENSG00000107036	ENST00000251879	ENSE00003645094	5720182	5720324	5	2	1						IPR040096, IPR036322, IPR015943	Ric1, WD40_repeat_dom_sf, WD40/YVTN_repeat-like_dom_sf	FALSE	FALSE
9	5720614	5720750	RIC1	ENSG00000107036	ENST00000251879	ENSE00003577401	5720614	5720750	6	1	0						IPR040096, IPR036322, IPR015943	Ric1, WD40_repeat_dom_sf, WD40/YVTN_repeat-like_dom_sf	FALSE	FALSE
9	5732388	5732479	RIC1	ENSG00000107036	ENST00000251879	ENSE00003582284	5732388	5732479	7	0	2						IPR040096, IPR036322, IPR015943	Ric1, WD40_repeat_dom_sf, WD40/YVTN_repeat-like_dom_sf	FALSE	FALSE
9	5738450	5738538	RIC1	ENSG00000107036	ENST00000251879	ENSE00003565226	5738450	5738538	8	2	1						IPR040096, IPR036322, IPR015943	Ric1, WD40_repeat_dom_sf, WD40/YVTN_repeat-like_dom_sf	FALSE	FALSE
9	5742869	5743013	RIC1	ENSG00000107036	ENST00000251879	ENSE00003475626	5742869	5743013	9	1	2						IPR040096, IPR036322, IPR015943	Ric1, WD40_repeat_dom_sf, WD40/YVTN_repeat-like_dom_sf	FALSE	FALSE
9	5743689	5743737	RIC1	ENSG00000107036	ENST00000251879	ENSE00003516082	5743689	5743737	10	2	0						IPR040096, IPR036322, IPR015943	Ric1, WD40_repeat_dom_sf, WD40/YVTN_repeat-like_dom_sf	FALSE	FALSE
9	5745931	5746083	RIC1	ENSG00000107036	ENST00000251879	ENSE00003673668	5745931	5746083	11	0	0	TRUE					IPR040096, IPR036322, IPR015943	Ric1, WD40_repeat_dom_sf, WD40/YVTN_repeat-like_dom_sf	FALSE	FALSE
9	5747302	5747505	RIC1	ENSG00000107036	ENST00000251879	ENSE00003635289	5747302	5747505	12	0	0	TRUE					IPR040096, IPR036322, IPR015943	Ric1, WD40_repeat_dom_sf, WD40/YVTN_repeat-like_dom_sf	FALSE	FALSE
9	5753200	5753238	RIC1	ENSG00000107036	ENST00000251879	ENSE00000813170	5753200	5753238	13	0	0	TRUE					IPR040096, IPR036322, IPR015943	Ric1, WD40_repeat_dom_sf, WD40/YVTN_repeat-like_dom_sf	FALSE	FALSE
9	5753536	5753646	RIC1	ENSG00000107036	ENST00000251879	ENSE00000506771	5753536	5753646	14	0	0	TRUE					IPR040096, IPR036322, IPR015943	Ric1, WD40_repeat_dom_sf, WD40/YVTN_repeat-like_dom_sf	FALSE	FALSE
9	5754841	5754930	RIC1	ENSG00000107036	ENST00000251879	ENSE00003538306	5754841	5754930	15	0	0	TRUE					IPR040096, IPR036322, IPR015943	Ric1, WD40_repeat_dom_sf, WD40/YVTN_repeat-like_dom_sf	FALSE	FALSE
9	5756212	5756372	RIC1	ENSG00000107036	ENST00000251879	ENSE00003475552	5756212	5756372	16	0	2						IPR040096, IPR036322, IPR015943	Ric1, WD40_repeat_dom_sf, WD40/YVTN_repeat-like_dom_sf	FALSE	FALSE
9	5757313	5757451	RIC1	ENSG00000107036	ENST00000251879	ENSE00003619855	5757313	5757451	17	2	0						IPR040096, IPR036322, IPR015943	Ric1, WD40_repeat_dom_sf, WD40/YVTN_repeat-like_dom_sf	FALSE	FALSE
9	5762541	5762660	RIC1	ENSG00000107036	ENST00000251879	ENSE00003493432	5762541	5762660	18	0	0	TRUE					IPR040096, IPR036322, IPR015943	Ric1, WD40_repeat_dom_sf, WD40/YVTN_repeat-like_dom_sf	FALSE	FALSE
9	5763140	5763868	RIC1	ENSG00000107036	ENST00000251879	ENSE00003606844	5763140	5763868	19	0	0	TRUE					IPR040096, IPR036322, IPR015943	Ric1, WD40_repeat_dom_sf, WD40/YVTN_repeat-like_dom_sf	FALSE	FALSE
9	5765414	5765572	RIC1	ENSG00000107036	ENST00000251879	ENSE00003547567	5765414	5765572	20	0	0	TRUE					IPR040096, IPR036322, IPR015943	Ric1, WD40_repeat_dom_sf, WD40/YVTN_repeat-like_dom_sf	FALSE	FALSE
9	5765662	5765798	RIC1	ENSG00000107036	ENST00000251879	ENSE00003474454	5765662	5765798	21	0	2						IPR040096, IPR036322, IPR015943	Ric1, WD40_repeat_dom_sf, WD40/YVTN_repeat-like_dom_sf	FALSE	FALSE
9	5768970	5769330	RIC1	ENSG00000107036	ENST00000251879	ENSE00000813171	5768970	5769674	22	2	-1						IPR040096, IPR036322, IPR015943	Ric1, WD40_repeat_dom_sf, WD40/YVTN_repeat-like_dom_sf	FALSE	FALSE
9	5629310	5629453	RIC1	ENSG00000107036	ENST00000414202	ENSE00003841574	5629107	5629453	1	-1	0						IPR040096, IPR036322, IPR015943	Ric1, WD40_repeat_dom_sf, WD40/YVTN_repeat-like_dom_sf	FALSE	FALSE
9	5768970	5769256	RIC1	ENSG00000107036	ENST00000414202	ENSE00003663704	5768970	5769256	22	2	1						IPR040096, IPR036322, IPR015943	Ric1, WD40_repeat_dom_sf, WD40/YVTN_repeat-like_dom_sf	FALSE	FALSE
9	5770087	5770278	RIC1	ENSG00000107036	ENST00000414202	ENSE00003529156	5770087	5770278	23	1	1		TRUE				IPR040096, IPR036322, IPR015943	Ric1, WD40_repeat_dom_sf, WD40/YVTN_repeat-like_dom_sf	FALSE	FALSE
9	5772564	5772741	RIC1	ENSG00000107036	ENST00000414202	ENSE00003619824	5772564	5772741	24	1	2						IPR040096, IPR036322, IPR015943	Ric1, WD40_repeat_dom_sf, WD40/YVTN_repeat-like_dom_sf	FALSE	FALSE
9	5772892	5773080	RIC1	ENSG00000107036	ENST00000414202	ENSE00003536373	5772892	5773080	25	2	2			TRUE			IPR040096, IPR036322, IPR015943	Ric1, WD40_repeat_dom_sf, WD40/YVTN_repeat-like_dom_sf	FALSE	FALSE
9	5773958	5774246	RIC1	ENSG00000107036	ENST00000414202	ENSE00000982124	5773958	5776557	26	2	-1						IPR040096, IPR036322, IPR015943	Ric1, WD40_repeat_dom_sf, WD40/YVTN_repeat-like_dom_sf	FALSE	FALSE
9	5629310	5629453	RIC1	ENSG00000107036	ENST00000418622	ENSE00001418999	5629119	5629453	1	-1	0						IPR040096, IPR036322, IPR015943	Ric1, WD40_repeat_dom_sf, WD40/YVTN_repeat-like_dom_sf	FALSE	FALSE
9	5773958	5774246	RIC1	ENSG00000107036	ENST00000418622	ENSE00001489034	5773958	5776552	25	2	-1						IPR040096, IPR036322, IPR015943	Ric1, WD40_repeat_dom_sf, WD40/YVTN_repeat-like_dom_sf	FALSE	FALSE
9	5770206	5770278	RIC1	ENSG00000107036	ENST00000490816	ENSE00001832428	5770206	5770278	1	0	1
9	5772892	5773084	RIC1	ENSG00000107036	ENST00000490816	ENSE00001894303	5772892	5773204	3	2	-1
9	5763397	5763868	RIC1	ENSG00000107036	ENST00000545243	ENSE00002309909	5763397	5763868	1	2	0
9	5768970	5768987	RIC1	ENSG00000107036	ENST00000545243	ENSE00003586481	5768970	5769256	2	0	-1
9			RIC1	ENSG00000107036	ENST00000545243	ENSE00003692959	5770087	5770278	3	-1	-1				TRUE
9			RIC1	ENSG00000107036	ENST00000545243	ENSE00003497205	5772564	5772741	4	-1	-1				TRUE
9			RIC1	ENSG00000107036	ENST00000545243	ENSE00003584893	5772892	5773080	5	-1	-1				TRUE
9			RIC1	ENSG00000107036	ENST00000545243	ENSE00002308742	5773958	5775238	6	-1	-1
9	5656654	5656690	RIC1	ENSG00000107036	ENST00000545641	ENSE00003461780	5656654	5656690	1	2	0						IPR040096, IPR036322, IPR015943	Ric1, WD40_repeat_dom_sf, WD40/YVTN_repeat-like_dom_sf	FALSE	FALSE
9	5773958	5774246	RIC1	ENSG00000107036	ENST00000545641	ENSE00001947493	5773958	5774298	24	2	-1						IPR040096, IPR036322, IPR015943	Ric1, WD40_repeat_dom_sf, WD40/YVTN_repeat-like_dom_sf	FALSE	FALSE
9			KDM4C	ENSG00000107077	ENST00000381306	ENSE00001862308	6757656	6758203	1	-1	-1				TRUE		IPR040477, IPR034732, IPR013083, IPR011011, IPR003349, IPR003347, IPR002999	KDM4_Tudor_2, EPHD, Znf_RING/FYVE/PHD, Znf_FYVE_PHD, JmjN, JmjC_dom, Tudor	FALSE	FALSE
9	6792989	6793132	KDM4C	ENSG00000107077	ENST00000381306	ENSE00003498584	6792972	6793132	2	-1	0
9	6805599	6805774	KDM4C	ENSG00000107077	ENST00000381306	ENSE00003804480	6805599	6805774	3	0	2						IPR034732, IPR013083, IPR011011, IPR003349, IPR003347	EPHD, Znf_RING/FYVE/PHD, Znf_FYVE_PHD, JmjN, JmjC_dom	FALSE	FALSE
9	6814631	6814745	KDM4C	ENSG00000107077	ENST00000381306	ENSE00003806474	6814631	6814745	4	2	0						IPR034732, IPR013083, IPR011011, IPR003349, IPR003347	EPHD, Znf_RING/FYVE/PHD, Znf_FYVE_PHD, JmjN, JmjC_dom	FALSE	FALSE
9	6849507	6849700	KDM4C	ENSG00000107077	ENST00000381306	ENSE00003804507	6849507	6849700	5	0	2						IPR034732, IPR013083, IPR011011, IPR003349, IPR003347	EPHD, Znf_RING/FYVE/PHD, Znf_FYVE_PHD, JmjN, JmjC_dom	FALSE	FALSE
9	6880012	6880061	KDM4C	ENSG00000107077	ENST00000381306	ENSE00003802576	6880012	6880061	6	2	1						IPR034732, IPR013083, IPR011011, IPR003349, IPR003347	EPHD, Znf_RING/FYVE/PHD, Znf_FYVE_PHD, JmjN, JmjC_dom	FALSE	FALSE
9	6887960	6888063	KDM4C	ENSG00000107077	ENST00000381306	ENSE00003803374	6887960	6888063	7	1	0						IPR034732, IPR013083, IPR011011, IPR003349, IPR003347	EPHD, Znf_RING/FYVE/PHD, Znf_FYVE_PHD, JmjN, JmjC_dom	FALSE	FALSE
9	6893095	6893232	KDM4C	ENSG00000107077	ENST00000381306	ENSE00003805648	6893095	6893232	8	0	0	TRUE					IPR034732, IPR013083, IPR011011, IPR003349, IPR003347	EPHD, Znf_RING/FYVE/PHD, Znf_FYVE_PHD, JmjN, JmjC_dom	FALSE	FALSE
9	6980925	6981118	KDM4C	ENSG00000107077	ENST00000381306	ENSE00003807447	6980925	6981118	9	0	2						IPR034732, IPR013083, IPR011011, IPR003349, IPR003347	EPHD, Znf_RING/FYVE/PHD, Znf_FYVE_PHD, JmjN, JmjC_dom	FALSE	FALSE
9	6984166	6984404	KDM4C	ENSG00000107077	ENST00000381306	ENSE00003802906	6984166	6984404	10	2	1						IPR034732, IPR013083, IPR011011, IPR003349, IPR003347	EPHD, Znf_RING/FYVE/PHD, Znf_FYVE_PHD, JmjN, JmjC_dom	FALSE	FALSE
9	6986344	6986666	KDM4C	ENSG00000107077	ENST00000381306	ENSE00003802500	6986344	6986666	11	1	0						IPR034732, IPR013083, IPR011011, IPR003349, IPR003347	EPHD, Znf_RING/FYVE/PHD, Znf_FYVE_PHD, JmjN, JmjC_dom	FALSE	FALSE
9	6990416	6990524	KDM4C	ENSG00000107077	ENST00000381306	ENSE00003810588	6990416	6990524	12	0	1						IPR034732, IPR013083, IPR011011, IPR003349, IPR003347	EPHD, Znf_RING/FYVE/PHD, Znf_FYVE_PHD, JmjN, JmjC_dom	FALSE	FALSE
9	7011698	7011879	KDM4C	ENSG00000107077	ENST00000381306	ENSE00003808552	7011698	7011879	13	1	0						IPR034732, IPR013083, IPR011011, IPR003349, IPR003347	EPHD, Znf_RING/FYVE/PHD, Znf_FYVE_PHD, JmjN, JmjC_dom	FALSE	FALSE
9	7013788	7014001	KDM4C	ENSG00000107077	ENST00000381306	ENSE00003808035	7013788	7014001	14	0	1						IPR034732, IPR013083, IPR011011, IPR003349, IPR003347	EPHD, Znf_RING/FYVE/PHD, Znf_FYVE_PHD, JmjN, JmjC_dom	FALSE	FALSE
9	7015853	7015929	KDM4C	ENSG00000107077	ENST00000381306	ENSE00003802098	7015853	7015929	15	1	0						IPR034732, IPR013083, IPR011011, IPR003349, IPR003347	EPHD, Znf_RING/FYVE/PHD, Znf_FYVE_PHD, JmjN, JmjC_dom	FALSE	FALSE
9	7046862	7046917	KDM4C	ENSG00000107077	ENST00000381306	ENSE00003802148	7046862	7046917	16	0	2						IPR034732, IPR013083, IPR011011, IPR003349, IPR003347	EPHD, Znf_RING/FYVE/PHD, Znf_FYVE_PHD, JmjN, JmjC_dom	FALSE	FALSE
9	7049092	7049200	KDM4C	ENSG00000107077	ENST00000381306	ENSE00003804746	7049092	7049200	17	2	0						IPR034732, IPR013083, IPR011011, IPR003349, IPR003347	EPHD, Znf_RING/FYVE/PHD, Znf_FYVE_PHD, JmjN, JmjC_dom	FALSE	FALSE
9	7103685	7103870	KDM4C	ENSG00000107077	ENST00000381306	ENSE00003657141	7103685	7103870	18	0	0	TRUE					IPR040477, IPR034732, IPR013083, IPR011011, IPR003349, IPR003347, IPR002999	KDM4_Tudor_2, EPHD, Znf_RING/FYVE/PHD, Znf_FYVE_PHD, JmjN, JmjC_dom, Tudor	FALSE	FALSE
9	7128066	7128236	KDM4C	ENSG00000107077	ENST00000381306	ENSE00003664022	7128066	7128236	19	0	0	TRUE					IPR040477, IPR034732, IPR013083, IPR011011, IPR003349, IPR003347, IPR002999	KDM4_Tudor_2, EPHD, Znf_RING/FYVE/PHD, Znf_FYVE_PHD, JmjN, JmjC_dom, Tudor	FALSE	FALSE
9	7165238	7165357	KDM4C	ENSG00000107077	ENST00000381306	ENSE00003600350	7165238	7165357	20	0	0	TRUE					IPR040477, IPR034732, IPR013083, IPR011011, IPR003349, IPR003347, IPR002999	KDM4_Tudor_2, EPHD, Znf_RING/FYVE/PHD, Znf_FYVE_PHD, JmjN, JmjC_dom, Tudor	FALSE	FALSE
9	7169798	7170040	KDM4C	ENSG00000107077	ENST00000381306	ENSE00001923342	7169798	7170932	21	0	-1						IPR040477, IPR034732, IPR013083, IPR011011, IPR003349, IPR003347, IPR002999	KDM4_Tudor_2, EPHD, Znf_RING/FYVE/PHD, Znf_FYVE_PHD, JmjN, JmjC_dom, Tudor	FALSE	FALSE
9			KDM4C	ENSG00000107077	ENST00000381309	ENSE00003903751	6757973	6758203	1	-1	-1						IPR040477, IPR034732, IPR013083, IPR011011, IPR003349, IPR003347, IPR002999	KDM4_Tudor_2, EPHD, Znf_RING/FYVE/PHD, Znf_FYVE_PHD, JmjN, JmjC_dom, Tudor	FALSE	FALSE
9	7169798	7169890	KDM4C	ENSG00000107077	ENST00000381309	ENSE00001605536	7169798	7169890	21	0	0						IPR040477, IPR034732, IPR013083, IPR011011, IPR003349, IPR003347, IPR002999	KDM4_Tudor_2, EPHD, Znf_RING/FYVE/PHD, Znf_FYVE_PHD, JmjN, JmjC_dom, Tudor	FALSE	FALSE
9	7174553	7174729	KDM4C	ENSG00000107077	ENST00000381309	ENSE00001917727	7174553	7175648	22	0	-1						IPR040477, IPR034732, IPR013083, IPR011011, IPR003349, IPR003347, IPR002999	KDM4_Tudor_2, EPHD, Znf_RING/FYVE/PHD, Znf_FYVE_PHD, JmjN, JmjC_dom, Tudor	FALSE	FALSE
9			KDM4C	ENSG00000107077	ENST00000401787	ENSE00001378179	6757654	6758203	1	-1	-1
9	6814631	6814766	KDM4C	ENSG00000107077	ENST00000401787	ENSE00001741961	6814631	6815149	4	2	-1
9	7105402	7105500	KDM4C	ENSG00000107077	ENST00000420847	ENSE00001629165	7105402	7105500	6	0	0						IPR040477, IPR034732, IPR013083, IPR011011, IPR002999	KDM4_Tudor_2, EPHD, Znf_RING/FYVE/PHD, Znf_FYVE_PHD, Tudor	FALSE	FALSE
9	7169798	7169829	KDM4C	ENSG00000107077	ENST00000420847	ENSE00001766497	7169798	7169829	9	0	2						IPR040477, IPR034732, IPR013083, IPR011011, IPR002999	KDM4_Tudor_2, EPHD, Znf_RING/FYVE/PHD, Znf_FYVE_PHD, Tudor	FALSE	FALSE
9			KDM4C	ENSG00000107077	ENST00000428870	ENSE00002232930	6925501	6925671	1	-1	-1						IPR040477, IPR034732, IPR013083, IPR011011, IPR002999	KDM4_Tudor_2, EPHD, Znf_RING/FYVE/PHD, Znf_FYVE_PHD, Tudor	FALSE	FALSE
9	6980943	6981118	KDM4C	ENSG00000107077	ENST00000428870	ENSE00003523166	6980925	6981118	2	-1	2						IPR040477, IPR034732, IPR013083, IPR011011, IPR002999	KDM4_Tudor_2, EPHD, Znf_RING/FYVE/PHD, Znf_FYVE_PHD, Tudor	FALSE	FALSE
9	7174553	7174729	KDM4C	ENSG00000107077	ENST00000428870	ENSE00001757132	7174553	7175347	15	0	-1						IPR040477, IPR034732, IPR013083, IPR011011, IPR002999	KDM4_Tudor_2, EPHD, Znf_RING/FYVE/PHD, Znf_FYVE_PHD, Tudor	FALSE	FALSE
9			KDM4C	ENSG00000107077	ENST00000438023	ENSE00001488174	6757641	6758203	1	-1	-1
9	6981842	6981848	KDM4C	ENSG00000107077	ENST00000438023	ENSE00001800467	6981842	6982765	10	2	-1
9			KDM4C	ENSG00000107077	ENST00000438023	ENSE00003489329	6984166	6984404	11	-1	-1				TRUE
9			KDM4C	ENSG00000107077	ENST00000438023	ENSE00003513074	6986344	6986666	12	-1	-1				TRUE
9			KDM4C	ENSG00000107077	ENST00000438023	ENSE00003690501	6990416	6990524	13	-1	-1				TRUE
9			KDM4C	ENSG00000107077	ENST00000438023	ENSE00003569206	7011698	7011879	14	-1	-1				TRUE
9			KDM4C	ENSG00000107077	ENST00000438023	ENSE00001654138	7013788	7014337	15	-1	-1
9	6720949	6720997	KDM4C	ENSG00000107077	ENST00000536108	ENSE00003731767	6720863	6720997	1	-1	1						IPR034732, IPR013083, IPR011011, IPR003349, IPR003347	EPHD, Znf_RING/FYVE/PHD, Znf_FYVE_PHD, JmjN, JmjC_dom	FALSE	FALSE
9	6792972	6793132	KDM4C	ENSG00000107077	ENST00000536108	ENSE00003485374	6792972	6793132	2	1	0						IPR034732, IPR013083, IPR011011, IPR003349, IPR003347	EPHD, Znf_RING/FYVE/PHD, Znf_FYVE_PHD, JmjN, JmjC_dom	FALSE	FALSE
9	7076434	7076451	KDM4C	ENSG00000107077	ENST00000536108	ENSE00003810302	7076434	7077263	18	0	-1						IPR034732, IPR013083, IPR011011, IPR003349, IPR003347	EPHD, Znf_RING/FYVE/PHD, Znf_FYVE_PHD, JmjN, JmjC_dom	FALSE	FALSE
9			KDM4C	ENSG00000107077	ENST00000543771	ENSE00002312845	6758143	6758203	1	-1	-1						IPR034732, IPR013083, IPR011011, IPR003349, IPR003347	EPHD, Znf_RING/FYVE/PHD, Znf_FYVE_PHD, JmjN, JmjC_dom	FALSE	FALSE
9			DOCK8	ENSG00000107099	ENST00000382329	ENSE00001491732	366251	366552	1	-1	-1				TRUE		IPR043162, IPR043161, IPR035892, IPR027357, IPR027007, IPR026791, IPR016024	DOCK_C_lobe_C, DOCK_C_lobe_A, C2_domain_sf, DHR-2, DHR-1_domain, DOCK, ARM-type_fold	FALSE	FALSE
9	368103	368300	DOCK8	ENSG00000107099	ENST00000382329	ENSE00001491729	368018	368300	2	-1	0						IPR043162, IPR043161, IPR035892, IPR027357, IPR027007, IPR026791, IPR016024	DOCK_C_lobe_C, DOCK_C_lobe_A, C2_domain_sf, DHR-2, DHR-1_domain, DOCK, ARM-type_fold	FALSE	FALSE
9	370230	370300	DOCK8	ENSG00000107099	ENST00000382329	ENSE00003536561	370230	370300	3	0	2						IPR043162, IPR043161, IPR037808, IPR035892, IPR027357, IPR027007, IPR026791, IPR021816, IPR016024	DOCK_C_lobe_C, DOCK_C_lobe_A, C2_Dock-C, C2_domain_sf, DHR-2, DHR-1_domain, DOCK, DOCK_C/D_N, ARM-type_fold	FALSE	FALSE
9	371428	371566	DOCK8	ENSG00000107099	ENST00000382329	ENSE00003502320	371428	371566	4	2	0						IPR043162, IPR043161, IPR037808, IPR035892, IPR027357, IPR027007, IPR026791, IPR021816, IPR016024	DOCK_C_lobe_C, DOCK_C_lobe_A, C2_Dock-C, C2_domain_sf, DHR-2, DHR-1_domain, DOCK, DOCK_C/D_N, ARM-type_fold	FALSE	FALSE
9	372185	372286	DOCK8	ENSG00000107099	ENST00000382329	ENSE00003600796	372185	372286	5	0	0	TRUE					IPR043162, IPR043161, IPR037808, IPR035892, IPR027357, IPR027007, IPR026791, IPR021816, IPR016024	DOCK_C_lobe_C, DOCK_C_lobe_A, C2_Dock-C, C2_domain_sf, DHR-2, DHR-1_domain, DOCK, DOCK_C/D_N, ARM-type_fold	FALSE	FALSE
9	376210	376305	DOCK8	ENSG00000107099	ENST00000382329	ENSE00003545454	376210	376305	6	0	0	TRUE					IPR043162, IPR043161, IPR037808, IPR035892, IPR027357, IPR027007, IPR026791, IPR021816, IPR016024	DOCK_C_lobe_C, DOCK_C_lobe_A, C2_Dock-C, C2_domain_sf, DHR-2, DHR-1_domain, DOCK, DOCK_C/D_N, ARM-type_fold	FALSE	FALSE
9	376977	377211	DOCK8	ENSG00000107099	ENST00000382329	ENSE00003669443	376977	377211	7	0	1						IPR043162, IPR043161, IPR037808, IPR035892, IPR027357, IPR027007, IPR026791, IPR021816, IPR016024	DOCK_C_lobe_C, DOCK_C_lobe_A, C2_Dock-C, C2_domain_sf, DHR-2, DHR-1_domain, DOCK, DOCK_C/D_N, ARM-type_fold	FALSE	FALSE
9	379771	379935	DOCK8	ENSG00000107099	ENST00000382329	ENSE00003650003	379771	379935	8	1	1		TRUE				IPR043162, IPR043161, IPR037808, IPR035892, IPR027357, IPR027007, IPR026791, IPR021816, IPR016024	DOCK_C_lobe_C, DOCK_C_lobe_A, C2_Dock-C, C2_domain_sf, DHR-2, DHR-1_domain, DOCK, DOCK_C/D_N, ARM-type_fold	FALSE	FALSE
9	382513	382685	DOCK8	ENSG00000107099	ENST00000382329	ENSE00003678695	382513	382685	9	1	0						IPR043162, IPR043161, IPR037808, IPR035892, IPR027357, IPR027007, IPR026791, IPR021816, IPR016024	DOCK_C_lobe_C, DOCK_C_lobe_A, C2_Dock-C, C2_domain_sf, DHR-2, DHR-1_domain, DOCK, DOCK_C/D_N, ARM-type_fold	FALSE	FALSE
9	386331	386426	DOCK8	ENSG00000107099	ENST00000382329	ENSE00003469546	386331	386426	10	0	0	TRUE					IPR043162, IPR043161, IPR037808, IPR035892, IPR027357, IPR027007, IPR026791, IPR021816, IPR016024	DOCK_C_lobe_C, DOCK_C_lobe_A, C2_Dock-C, C2_domain_sf, DHR-2, DHR-1_domain, DOCK, DOCK_C/D_N, ARM-type_fold	FALSE	FALSE
9	390471	390566	DOCK8	ENSG00000107099	ENST00000382329	ENSE00003458845	390471	390566	11	0	0	TRUE					IPR043162, IPR043161, IPR037808, IPR035892, IPR027357, IPR027007, IPR026791, IPR021816, IPR016024	DOCK_C_lobe_C, DOCK_C_lobe_A, C2_Dock-C, C2_domain_sf, DHR-2, DHR-1_domain, DOCK, DOCK_C/D_N, ARM-type_fold	FALSE	FALSE
9	396785	396934	DOCK8	ENSG00000107099	ENST00000382329	ENSE00003619285	396785	396934	12	0	0	TRUE					IPR043162, IPR043161, IPR037808, IPR035892, IPR027357, IPR027007, IPR026791, IPR021816, IPR016024	DOCK_C_lobe_C, DOCK_C_lobe_A, C2_Dock-C, C2_domain_sf, DHR-2, DHR-1_domain, DOCK, DOCK_C/D_N, ARM-type_fold	FALSE	FALSE
9	399146	399259	DOCK8	ENSG00000107099	ENST00000382329	ENSE00003486781	399146	399259	13	0	0	TRUE					IPR043162, IPR043161, IPR037808, IPR035892, IPR027357, IPR027007, IPR026791, IPR021816, IPR016024	DOCK_C_lobe_C, DOCK_C_lobe_A, C2_Dock-C, C2_domain_sf, DHR-2, DHR-1_domain, DOCK, DOCK_C/D_N, ARM-type_fold	FALSE	FALSE
9	404918	405073	DOCK8	ENSG00000107099	ENST00000382329	ENSE00003497795	404918	405073	14	0	0	TRUE					IPR043162, IPR043161, IPR037808, IPR035892, IPR027357, IPR027007, IPR026791, IPR021816, IPR016024	DOCK_C_lobe_C, DOCK_C_lobe_A, C2_Dock-C, C2_domain_sf, DHR-2, DHR-1_domain, DOCK, DOCK_C/D_N, ARM-type_fold	FALSE	FALSE
9	406930	407069	DOCK8	ENSG00000107099	ENST00000382329	ENSE00003563396	406930	407069	15	0	2						IPR043162, IPR043161, IPR037808, IPR035892, IPR027357, IPR027007, IPR026791, IPR021816, IPR016024	DOCK_C_lobe_C, DOCK_C_lobe_A, C2_Dock-C, C2_domain_sf, DHR-2, DHR-1_domain, DOCK, DOCK_C/D_N, ARM-type_fold	FALSE	FALSE
9	414782	414951	DOCK8	ENSG00000107099	ENST00000382329	ENSE00003520772	414782	414951	16	2	1						IPR043162, IPR043161, IPR037808, IPR035892, IPR027357, IPR027007, IPR026791, IPR021816, IPR016024	DOCK_C_lobe_C, DOCK_C_lobe_A, C2_Dock-C, C2_domain_sf, DHR-2, DHR-1_domain, DOCK, DOCK_C/D_N, ARM-type_fold	FALSE	FALSE
9	418068	418207	DOCK8	ENSG00000107099	ENST00000382329	ENSE00003618352	418068	418207	17	1	0						IPR043162, IPR043161, IPR037808, IPR035892, IPR027357, IPR027007, IPR026791, IPR021816, IPR016024	DOCK_C_lobe_C, DOCK_C_lobe_A, C2_Dock-C, C2_domain_sf, DHR-2, DHR-1_domain, DOCK, DOCK_C/D_N, ARM-type_fold	FALSE	FALSE
9	420401	420583	DOCK8	ENSG00000107099	ENST00000382329	ENSE00003578846	420401	420583	18	0	0	TRUE					IPR043162, IPR043161, IPR037808, IPR035892, IPR027357, IPR027007, IPR026791, IPR021816, IPR016024	DOCK_C_lobe_C, DOCK_C_lobe_A, C2_Dock-C, C2_domain_sf, DHR-2, DHR-1_domain, DOCK, DOCK_C/D_N, ARM-type_fold	FALSE	FALSE
9	420949	421078	DOCK8	ENSG00000107099	ENST00000382329	ENSE00003557090	420949	421078	19	0	1						IPR043162, IPR043161, IPR037808, IPR035892, IPR027357, IPR027007, IPR026791, IPR021816, IPR016024	DOCK_C_lobe_C, DOCK_C_lobe_A, C2_Dock-C, C2_domain_sf, DHR-2, DHR-1_domain, DOCK, DOCK_C/D_N, ARM-type_fold	FALSE	FALSE
9	422048	422135	DOCK8	ENSG00000107099	ENST00000382329	ENSE00003630561	422048	422135	20	1	2						IPR043162, IPR043161, IPR037808, IPR035892, IPR027357, IPR027007, IPR026791, IPR021816, IPR016024	DOCK_C_lobe_C, DOCK_C_lobe_A, C2_Dock-C, C2_domain_sf, DHR-2, DHR-1_domain, DOCK, DOCK_C/D_N, ARM-type_fold	FALSE	FALSE
9	426885	426981	DOCK8	ENSG00000107099	ENST00000382329	ENSE00003554185	426885	426981	21	2	0						IPR043162, IPR043161, IPR037808, IPR035892, IPR027357, IPR027007, IPR026791, IPR021816, IPR016024	DOCK_C_lobe_C, DOCK_C_lobe_A, C2_Dock-C, C2_domain_sf, DHR-2, DHR-1_domain, DOCK, DOCK_C/D_N, ARM-type_fold	FALSE	FALSE
9	428362	428496	DOCK8	ENSG00000107099	ENST00000382329	ENSE00003681023	428362	428496	22	0	0	TRUE					IPR043162, IPR043161, IPR037808, IPR035892, IPR027357, IPR027007, IPR026791, IPR021816, IPR016024	DOCK_C_lobe_C, DOCK_C_lobe_A, C2_Dock-C, C2_domain_sf, DHR-2, DHR-1_domain, DOCK, DOCK_C/D_N, ARM-type_fold	FALSE	FALSE
9	429702	429854	DOCK8	ENSG00000107099	ENST00000382329	ENSE00003646693	429702	429854	23	0	0	TRUE					IPR043162, IPR043161, IPR037808, IPR035892, IPR027357, IPR027007, IPR026791, IPR021816, IPR016024	DOCK_C_lobe_C, DOCK_C_lobe_A, C2_Dock-C, C2_domain_sf, DHR-2, DHR-1_domain, DOCK, DOCK_C/D_N, ARM-type_fold	FALSE	FALSE
9	432166	432324	DOCK8	ENSG00000107099	ENST00000382329	ENSE00003586952	432166	432324	24	0	0	TRUE					IPR043162, IPR043161, IPR037808, IPR035892, IPR027357, IPR027007, IPR026791, IPR021816, IPR016024	DOCK_C_lobe_C, DOCK_C_lobe_A, C2_Dock-C, C2_domain_sf, DHR-2, DHR-1_domain, DOCK, DOCK_C/D_N, ARM-type_fold	FALSE	FALSE
9	433875	433975	DOCK8	ENSG00000107099	ENST00000382329	ENSE00003681539	433875	433975	25	0	2						IPR043162, IPR043161, IPR037808, IPR035892, IPR027357, IPR027007, IPR026791, IPR021816, IPR016024	DOCK_C_lobe_C, DOCK_C_lobe_A, C2_Dock-C, C2_domain_sf, DHR-2, DHR-1_domain, DOCK, DOCK_C/D_N, ARM-type_fold	FALSE	FALSE
9	434783	434975	DOCK8	ENSG00000107099	ENST00000382329	ENSE00003574895	434783	434975	26	2	0						IPR043162, IPR043161, IPR037808, IPR035892, IPR027357, IPR027007, IPR026791, IPR021816, IPR016024	DOCK_C_lobe_C, DOCK_C_lobe_A, C2_Dock-C, C2_domain_sf, DHR-2, DHR-1_domain, DOCK, DOCK_C/D_N, ARM-type_fold	FALSE	FALSE
9	439245	439388	DOCK8	ENSG00000107099	ENST00000382329	ENSE00003616475	439245	439388	27	0	0	TRUE					IPR043162, IPR043161, IPR037808, IPR035892, IPR027357, IPR027007, IPR026791, IPR021816, IPR016024	DOCK_C_lobe_C, DOCK_C_lobe_A, C2_Dock-C, C2_domain_sf, DHR-2, DHR-1_domain, DOCK, DOCK_C/D_N, ARM-type_fold	FALSE	FALSE
9	441286	441417	DOCK8	ENSG00000107099	ENST00000382329	ENSE00003691321	441286	441417	28	0	0	TRUE					IPR043162, IPR043161, IPR037808, IPR035892, IPR027357, IPR027007, IPR026791, IPR021816, IPR016024	DOCK_C_lobe_C, DOCK_C_lobe_A, C2_Dock-C, C2_domain_sf, DHR-2, DHR-1_domain, DOCK, DOCK_C/D_N, ARM-type_fold	FALSE	FALSE
9	441875	442009	DOCK8	ENSG00000107099	ENST00000382329	ENSE00003591843	441875	442009	29	0	0	TRUE					IPR043162, IPR043161, IPR037808, IPR035892, IPR027357, IPR027007, IPR026791, IPR021816, IPR016024	DOCK_C_lobe_C, DOCK_C_lobe_A, C2_Dock-C, C2_domain_sf, DHR-2, DHR-1_domain, DOCK, DOCK_C/D_N, ARM-type_fold	FALSE	FALSE
9	443427	443516	DOCK8	ENSG00000107099	ENST00000382329	ENSE00003515422	443427	443516	30	0	0	TRUE					IPR043162, IPR043161, IPR037808, IPR035892, IPR027357, IPR027007, IPR026791, IPR021816, IPR016024	DOCK_C_lobe_C, DOCK_C_lobe_A, C2_Dock-C, C2_domain_sf, DHR-2, DHR-1_domain, DOCK, DOCK_C/D_N, ARM-type_fold	FALSE	FALSE
9	446370	446606	DOCK8	ENSG00000107099	ENST00000382329	ENSE00003680841	446370	446606	31	0	0	TRUE					IPR043162, IPR043161, IPR037808, IPR035892, IPR027357, IPR027007, IPR026791, IPR021816, IPR016024	DOCK_C_lobe_C, DOCK_C_lobe_A, C2_Dock-C, C2_domain_sf, DHR-2, DHR-1_domain, DOCK, DOCK_C/D_N, ARM-type_fold	FALSE	FALSE
9	449784	449927	DOCK8	ENSG00000107099	ENST00000382329	ENSE00003515082	449784	449927	32	0	0	TRUE					IPR043162, IPR043161, IPR037808, IPR035892, IPR027357, IPR027007, IPR026791, IPR021816, IPR016024	DOCK_C_lobe_C, DOCK_C_lobe_A, C2_Dock-C, C2_domain_sf, DHR-2, DHR-1_domain, DOCK, DOCK_C/D_N, ARM-type_fold	FALSE	FALSE
9	452011	452117	DOCK8	ENSG00000107099	ENST00000382329	ENSE00003682079	452011	452117	33	0	2						IPR043162, IPR043161, IPR037808, IPR035892, IPR027357, IPR027007, IPR026791, IPR021816, IPR016024	DOCK_C_lobe_C, DOCK_C_lobe_A, C2_Dock-C, C2_domain_sf, DHR-2, DHR-1_domain, DOCK, DOCK_C/D_N, ARM-type_fold	FALSE	FALSE
9	463517	463687	DOCK8	ENSG00000107099	ENST00000382329	ENSE00003515304	463517	463687	34	2	2			TRUE			IPR043162, IPR043161, IPR037808, IPR035892, IPR027357, IPR027007, IPR026791, IPR021816, IPR016024	DOCK_C_lobe_C, DOCK_C_lobe_A, C2_Dock-C, C2_domain_sf, DHR-2, DHR-1_domain, DOCK, DOCK_C/D_N, ARM-type_fold	FALSE	FALSE
9	464159	464219	DOCK8	ENSG00000107099	ENST00000382329	ENSE00001491727	464159	465255	35	2	-1						IPR043162, IPR043161, IPR037808, IPR035892, IPR027357, IPR027007, IPR026791, IPR021816, IPR016024	DOCK_C_lobe_C, DOCK_C_lobe_A, C2_Dock-C, C2_domain_sf, DHR-2, DHR-1_domain, DOCK, DOCK_C/D_N, ARM-type_fold	FALSE	FALSE
9			DOCK8	ENSG00000107099	ENST00000382331	ENSE00001491744	366229	366552	1	-1	-1				TRUE
9	372272	372286	DOCK8	ENSG00000107099	ENST00000382331	ENSE00003662756	372185	372286	4	-1	0
9	404918	405097	DOCK8	ENSG00000107099	ENST00000382331	ENSE00001491738	404918	405099	13	0	-1
9	214977	215029	DOCK8	ENSG00000107099	ENST00000432829	ENSE00003722208	214865	215029	1	-1	2						IPR043162, IPR043161, IPR037808, IPR035892, IPR027357, IPR027007, IPR026791, IPR021816, IPR016024	DOCK_C_lobe_C, DOCK_C_lobe_A, C2_Dock-C, C2_domain_sf, DHR-2, DHR-1_domain, DOCK, DOCK_C/D_N, ARM-type_fold	FALSE	FALSE
9	271627	271729	DOCK8	ENSG00000107099	ENST00000432829	ENSE00003675404	271627	271729	2	2	0						IPR043162, IPR043161, IPR037808, IPR035892, IPR027357, IPR027007, IPR026791, IPR021816, IPR016024	DOCK_C_lobe_C, DOCK_C_lobe_A, C2_Dock-C, C2_domain_sf, DHR-2, DHR-1_domain, DOCK, DOCK_C/D_N, ARM-type_fold	FALSE	FALSE
9	286461	286636	DOCK8	ENSG00000107099	ENST00000432829	ENSE00003575900	286461	286636	3	0	2						IPR043162, IPR043161, IPR037808, IPR035892, IPR027357, IPR027007, IPR026791, IPR021816, IPR016024	DOCK_C_lobe_C, DOCK_C_lobe_A, C2_Dock-C, C2_domain_sf, DHR-2, DHR-1_domain, DOCK, DOCK_C/D_N, ARM-type_fold	FALSE	FALSE
9	289510	289581	DOCK8	ENSG00000107099	ENST00000432829	ENSE00003650461	289510	289581	4	2	2			TRUE			IPR043162, IPR043161, IPR037808, IPR035892, IPR027357, IPR027007, IPR026791, IPR021816, IPR016024	DOCK_C_lobe_C, DOCK_C_lobe_A, C2_Dock-C, C2_domain_sf, DHR-2, DHR-1_domain, DOCK, DOCK_C/D_N, ARM-type_fold	FALSE	FALSE
9	304581	304704	DOCK8	ENSG00000107099	ENST00000432829	ENSE00003498626	304581	304704	5	2	0						IPR043162, IPR043161, IPR037808, IPR035892, IPR027357, IPR027007, IPR026791, IPR021816, IPR016024	DOCK_C_lobe_C, DOCK_C_lobe_A, C2_Dock-C, C2_domain_sf, DHR-2, DHR-1_domain, DOCK, DOCK_C/D_N, ARM-type_fold	FALSE	FALSE
9	311954	312166	DOCK8	ENSG00000107099	ENST00000432829	ENSE00003606375	311954	312166	6	0	0	TRUE					IPR043162, IPR043161, IPR037808, IPR035892, IPR027357, IPR027007, IPR026791, IPR021816, IPR016024	DOCK_C_lobe_C, DOCK_C_lobe_A, C2_Dock-C, C2_domain_sf, DHR-2, DHR-1_domain, DOCK, DOCK_C/D_N, ARM-type_fold	FALSE	FALSE
9	317043	317128	DOCK8	ENSG00000107099	ENST00000432829	ENSE00003651205	317043	317128	7	0	2						IPR043162, IPR043161, IPR037808, IPR035892, IPR027357, IPR027007, IPR026791, IPR021816, IPR016024	DOCK_C_lobe_C, DOCK_C_lobe_A, C2_Dock-C, C2_domain_sf, DHR-2, DHR-1_domain, DOCK, DOCK_C/D_N, ARM-type_fold	FALSE	FALSE
9	325671	325737	DOCK8	ENSG00000107099	ENST00000432829	ENSE00003517066	325671	325737	8	2	0						IPR043162, IPR043161, IPR037808, IPR035892, IPR027357, IPR027007, IPR026791, IPR021816, IPR016024	DOCK_C_lobe_C, DOCK_C_lobe_A, C2_Dock-C, C2_domain_sf, DHR-2, DHR-1_domain, DOCK, DOCK_C/D_N, ARM-type_fold	FALSE	FALSE
9	328022	328171	DOCK8	ENSG00000107099	ENST00000432829	ENSE00003561757	328022	328171	9	0	0	TRUE					IPR043162, IPR043161, IPR037808, IPR035892, IPR027357, IPR027007, IPR026791, IPR021816, IPR016024	DOCK_C_lobe_C, DOCK_C_lobe_A, C2_Dock-C, C2_domain_sf, DHR-2, DHR-1_domain, DOCK, DOCK_C/D_N, ARM-type_fold	FALSE	FALSE
9	332398	332478	DOCK8	ENSG00000107099	ENST00000432829	ENSE00003656987	332398	332478	10	0	0	TRUE					IPR043162, IPR043161, IPR037808, IPR035892, IPR027357, IPR027007, IPR026791, IPR021816, IPR016024	DOCK_C_lobe_C, DOCK_C_lobe_A, C2_Dock-C, C2_domain_sf, DHR-2, DHR-1_domain, DOCK, DOCK_C/D_N, ARM-type_fold	FALSE	FALSE
9	334225	334384	DOCK8	ENSG00000107099	ENST00000432829	ENSE00003547922	334225	334384	11	0	1						IPR043162, IPR043161, IPR037808, IPR035892, IPR027357, IPR027007, IPR026791, IPR021816, IPR016024	DOCK_C_lobe_C, DOCK_C_lobe_A, C2_Dock-C, C2_domain_sf, DHR-2, DHR-1_domain, DOCK, DOCK_C/D_N, ARM-type_fold	FALSE	FALSE
9	336582	336718	DOCK8	ENSG00000107099	ENST00000432829	ENSE00003636130	336582	336718	12	1	0						IPR043162, IPR043161, IPR037808, IPR035892, IPR027357, IPR027007, IPR026791, IPR021816, IPR016024	DOCK_C_lobe_C, DOCK_C_lobe_A, C2_Dock-C, C2_domain_sf, DHR-2, DHR-1_domain, DOCK, DOCK_C/D_N, ARM-type_fold	FALSE	FALSE
9	339006	339099	DOCK8	ENSG00000107099	ENST00000432829	ENSE00003526113	339006	339099	13	0	1						IPR043162, IPR043161, IPR037808, IPR035892, IPR027357, IPR027007, IPR026791, IPR021816, IPR016024	DOCK_C_lobe_C, DOCK_C_lobe_A, C2_Dock-C, C2_domain_sf, DHR-2, DHR-1_domain, DOCK, DOCK_C/D_N, ARM-type_fold	FALSE	FALSE
9	340159	340321	DOCK8	ENSG00000107099	ENST00000432829	ENSE00003461470	340159	340321	14	1	2						IPR043162, IPR043161, IPR037808, IPR035892, IPR027357, IPR027007, IPR026791, IPR021816, IPR016024	DOCK_C_lobe_C, DOCK_C_lobe_A, C2_Dock-C, C2_domain_sf, DHR-2, DHR-1_domain, DOCK, DOCK_C/D_N, ARM-type_fold	FALSE	FALSE
9	368018	368135	DOCK8	ENSG00000107099	ENST00000432829	ENSE00003660054	368018	368135	15	2	0						IPR043162, IPR043161, IPR037808, IPR035892, IPR027357, IPR027007, IPR026791, IPR021816, IPR016024	DOCK_C_lobe_C, DOCK_C_lobe_A, C2_Dock-C, C2_domain_sf, DHR-2, DHR-1_domain, DOCK, DOCK_C/D_N, ARM-type_fold	FALSE	FALSE
9			DOCK8	ENSG00000107099	ENST00000453981	ENSE00003733349	273048	273100	1	-1	-1						IPR043162, IPR043161, IPR037808, IPR035892, IPR027357, IPR027007, IPR026791, IPR021816, IPR016024	DOCK_C_lobe_C, DOCK_C_lobe_A, C2_Dock-C, C2_domain_sf, DHR-2, DHR-1_domain, DOCK, DOCK_C/D_N, ARM-type_fold	FALSE	FALSE
9	286509	286636	DOCK8	ENSG00000107099	ENST00000453981	ENSE00003493305	286461	286636	2	-1	2						IPR026791	DOCK	FALSE	FALSE
9	464159	464219	DOCK8	ENSG00000107099	ENST00000453981	ENSE00002299982	464159	465259	47	2	-1						IPR043162, IPR043161, IPR037808, IPR035892, IPR027357, IPR027007, IPR026791, IPR021816, IPR016024	DOCK_C_lobe_C, DOCK_C_lobe_A, C2_Dock-C, C2_domain_sf, DHR-2, DHR-1_domain, DOCK, DOCK_C/D_N, ARM-type_fold	FALSE	FALSE
9			DOCK8	ENSG00000107099	ENST00000469391	ENSE00001952134	273070	273100	1	-1	-1						IPR043162, IPR043161, IPR037808, IPR035892, IPR027357, IPR027007, IPR026791, IPR021816, IPR016024	DOCK_C_lobe_C, DOCK_C_lobe_A, C2_Dock-C, C2_domain_sf, DHR-2, DHR-1_domain, DOCK, DOCK_C/D_N, ARM-type_fold	FALSE	FALSE
9	464159	464219	DOCK8	ENSG00000107099	ENST00000469391	ENSE00001874194	464159	464526	46	2	-1						IPR043162, IPR043161, IPR037808, IPR035892, IPR027357, IPR027007, IPR026791, IPR021816, IPR016024	DOCK_C_lobe_C, DOCK_C_lobe_A, C2_Dock-C, C2_domain_sf, DHR-2, DHR-1_domain, DOCK, DOCK_C/D_N, ARM-type_fold	FALSE	FALSE
9			DOCK8	ENSG00000107099	ENST00000479404	ENSE00001934424	215171	215416	1	-1	-1				TRUE		IPR026791	DOCK	FALSE	FALSE
9			DOCK8	ENSG00000107099	ENST00000479404	ENSE00003489863	271627	271729	2	-1	-1						IPR026791	DOCK	FALSE	FALSE
9	289510	289579	DOCK8	ENSG00000107099	ENST00000479404	ENSE00001937383	289510	289579	4	2	0						IPR026791	DOCK	FALSE	FALSE
9			DOCK8	ENSG00000107099	ENST00000483757	ENSE00001914868	273059	273100	1	-1	-1
9	365591	365624	DOCK8	ENSG00000107099	ENST00000483757	ENSE00001931460	365591	366552	14	2	-1
9			DOCK8	ENSG00000107099	ENST00000483757	ENSE00003603768	368018	368135	15	-1	-1				TRUE
9			DOCK8	ENSG00000107099	ENST00000483757	ENSE00001898093	369222	369447	16	-1	-1				TRUE
9			DOCK8	ENSG00000107099	ENST00000483757	ENSE00003689254	370230	370300	17	-1	-1				TRUE
9			DOCK8	ENSG00000107099	ENST00000483757	ENSE00003508207	371428	371566	18	-1	-1				TRUE
9			DOCK8	ENSG00000107099	ENST00000483757	ENSE00003680230	372185	372286	19	-1	-1				TRUE
9			DOCK8	ENSG00000107099	ENST00000483757	ENSE00003663597	376210	376305	20	-1	-1				TRUE
9			DOCK8	ENSG00000107099	ENST00000483757	ENSE00003540911	376977	377211	21	-1	-1				TRUE
9			DOCK8	ENSG00000107099	ENST00000483757	ENSE00003670216	379771	379935	22	-1	-1				TRUE
9			DOCK8	ENSG00000107099	ENST00000483757	ENSE00001879496	380279	381387	23	-1	-1
9			DOCK8	ENSG00000107099	ENST00000487230	ENSE00001491776	273050	273100	1	-1	-1				TRUE		IPR026791	DOCK	FALSE	FALSE
9			DOCK8	ENSG00000107099	ENST00000487230	ENSE00001830360	280791	280905	2	-1	-1						IPR026791	DOCK	FALSE	FALSE
9	304581	304703	DOCK8	ENSG00000107099	ENST00000487230	ENSE00001915571	304581	304703	5	2	2						IPR026791	DOCK	FALSE	FALSE
9	734748	734835	KANK1	ENSG00000107104	ENST00000382286	ENSE00001633361	734748	734835	1	2	0						IPR036770, IPR021939, IPR020683	Ankyrin_rpt-contain_sf, KN_motif, Ankyrin_rpt-contain_dom	FALSE	FALSE
9	738285	738504	KANK1	ENSG00000107104	ENST00000382286	ENSE00003615984	738285	738504	2	0	1						IPR036770, IPR021939, IPR020683	Ankyrin_rpt-contain_sf, KN_motif, Ankyrin_rpt-contain_dom	FALSE	FALSE
9	740792	740934	KANK1	ENSG00000107104	ENST00000382286	ENSE00003589673	740792	740934	3	1	0						IPR036770, IPR021939, IPR020683	Ankyrin_rpt-contain_sf, KN_motif, Ankyrin_rpt-contain_dom	FALSE	FALSE
9	742205	742405	KANK1	ENSG00000107104	ENST00000382286	ENSE00003558231	742205	742405	4	0	0	TRUE					IPR036770, IPR021939, IPR020683	Ankyrin_rpt-contain_sf, KN_motif, Ankyrin_rpt-contain_dom	FALSE	FALSE
9	744491	744688	KANK1	ENSG00000107104	ENST00000382286	ENSE00001491556	744491	746104	5	0	-1						IPR036770, IPR020683	Ankyrin_rpt-contain_sf, Ankyrin_rpt-contain_dom	FALSE	FALSE
9	732442	732617	KANK1	ENSG00000107104	ENST00000382289	ENSE00001491566	732442	732617	1	0	2						IPR036770, IPR020683	Ankyrin_rpt-contain_sf, Ankyrin_rpt-contain_dom	FALSE	FALSE
9	735712	735780	KANK1	ENSG00000107104	ENST00000382289	ENSE00001491565	735712	735780	3	0	0						IPR036770, IPR020683	Ankyrin_rpt-contain_sf, Ankyrin_rpt-contain_dom	FALSE	FALSE
9	744491	744589	KANK1	ENSG00000107104	ENST00000382289	ENSE00003588489	744491	744589	7	0	0	TRUE					IPR036770, IPR021939, IPR020683	Ankyrin_rpt-contain_sf, KN_motif, Ankyrin_rpt-contain_dom	FALSE	FALSE
9	745173	745235	KANK1	ENSG00000107104	ENST00000382289	ENSE00000681817	745173	746102	8	0	-1						IPR036770, IPR020683	Ankyrin_rpt-contain_sf, Ankyrin_rpt-contain_dom	FALSE	FALSE
9			KANK1	ENSG00000107104	ENST00000382293	ENSE00001491576	706889	707247	1	-1	-1				TRUE		IPR036770, IPR020683	Ankyrin_rpt-contain_sf, Ankyrin_rpt-contain_dom	FALSE	FALSE
9	711241	713464	KANK1	ENSG00000107104	ENST00000382293	ENSE00003556037	710804	713464	2	-1	1						IPR036770, IPR020683	Ankyrin_rpt-contain_sf, Ankyrin_rpt-contain_dom	FALSE	FALSE
9	730051	730248	KANK1	ENSG00000107104	ENST00000382293	ENSE00003640962	730051	730248	3	1	1		TRUE				IPR036770, IPR021939, IPR020683	Ankyrin_rpt-contain_sf, KN_motif, Ankyrin_rpt-contain_dom	FALSE	FALSE
9	731158	731266	KANK1	ENSG00000107104	ENST00000382293	ENSE00003498289	731158	731266	4	1	2						IPR036770, IPR021939, IPR020683	Ankyrin_rpt-contain_sf, KN_motif, Ankyrin_rpt-contain_dom	FALSE	FALSE
9	732378	732617	KANK1	ENSG00000107104	ENST00000382293	ENSE00001664566	732378	732617	5	2	2						IPR036770, IPR021939, IPR020683	Ankyrin_rpt-contain_sf, KN_motif, Ankyrin_rpt-contain_dom	FALSE	FALSE
9	745173	745235	KANK1	ENSG00000107104	ENST00000382293	ENSE00003494848	745173	746103	11	0	-1						IPR036770, IPR021939, IPR020683	Ankyrin_rpt-contain_sf, KN_motif, Ankyrin_rpt-contain_dom	FALSE	FALSE
9			KANK1	ENSG00000107104	ENST00000382297	ENSE00003719697	504695	504754	1	-1	-1				TRUE		IPR036770, IPR021939, IPR020683	Ankyrin_rpt-contain_sf, KN_motif, Ankyrin_rpt-contain_dom	FALSE	FALSE
9	676973	677009	KANK1	ENSG00000107104	ENST00000382297	ENSE00003607149	676890	677009	2	-1	1						IPR036770, IPR021939, IPR020683	Ankyrin_rpt-contain_sf, KN_motif, Ankyrin_rpt-contain_dom	FALSE	FALSE
9	710804	713464	KANK1	ENSG00000107104	ENST00000382297	ENSE00003484124	710804	713464	3	1	1						IPR036770, IPR021939, IPR020683	Ankyrin_rpt-contain_sf, KN_motif, Ankyrin_rpt-contain_dom	FALSE	FALSE
9			KANK1	ENSG00000107104	ENST00000382303	ENSE00001491637	470291	470374	1	-1	-1						IPR036770, IPR021939, IPR020683	Ankyrin_rpt-contain_sf, KN_motif, Ankyrin_rpt-contain_dom	FALSE	FALSE
9			KANK1	ENSG00000107104	ENST00000382303	ENSE00001491630	470556	470682	2	-1	-1				TRUE		IPR036770, IPR021939, IPR020683	Ankyrin_rpt-contain_sf, KN_motif, Ankyrin_rpt-contain_dom	FALSE	FALSE
9			KANK1	ENSG00000107104	ENST00000382303	ENSE00001491626	473194	473273	3	-1	-1				TRUE		IPR036770, IPR021939, IPR020683	Ankyrin_rpt-contain_sf, KN_motif, Ankyrin_rpt-contain_dom	FALSE	FALSE
9			KANK1	ENSG00000107104	ENST00000382303	ENSE00001491621	539516	539633	4	-1	-1				TRUE		IPR036770, IPR021939, IPR020683	Ankyrin_rpt-contain_sf, KN_motif, Ankyrin_rpt-contain_dom	FALSE	FALSE
9			KANK1	ENSG00000107104	ENST00000382303	ENSE00001491620	540508	540667	5	-1	-1						IPR036770, IPR021939, IPR020683	Ankyrin_rpt-contain_sf, KN_motif, Ankyrin_rpt-contain_dom	FALSE	FALSE
9	745173	745235	KANK1	ENSG00000107104	ENST00000382303	ENSE00001491601	745173	746105	16	0	-1						IPR036770, IPR021939, IPR020683	Ankyrin_rpt-contain_sf, KN_motif, Ankyrin_rpt-contain_dom	FALSE	FALSE
9			KANK1	ENSG00000107104	ENST00000619269	ENSE00003711653	549107	549721	2	-1	-1						IPR036770, IPR021939, IPR020683	Ankyrin_rpt-contain_sf, KN_motif, Ankyrin_rpt-contain_dom	FALSE	FALSE
9	745173	745235	KANK1	ENSG00000107104	ENST00000619269	ENSE00003725048	745173	746106	13	0	-1						IPR036770, IPR021939, IPR020683	Ankyrin_rpt-contain_sf, KN_motif, Ankyrin_rpt-contain_dom	FALSE	FALSE
9			ELAVL2	ENSG00000107105	ENST00000223951	ENSE00001372372	23821227	23821480	1	-1	-1				TRUE		IPR035979, IPR034999, IPR034914, IPR034775, IPR012677, IPR006548, IPR002343	RBD_domain_sf, HuB_RRM2, HuB_RRM3, ELAV/Hu_RRM1, Nucleotide-bd_a/b_plait_sf, ELAD_HU_SF, Hud_Sxl_RNA	FALSE	FALSE
9	23762006	23762234	ELAVL2	ENSG00000107105	ENST00000223951	ENSE00003891748	23762006	23762249	2	-1	1						IPR035979, IPR034999, IPR034914, IPR034775, IPR012677, IPR006548, IPR002343	RBD_domain_sf, HuB_RRM2, HuB_RRM3, ELAV/Hu_RRM1, Nucleotide-bd_a/b_plait_sf, ELAD_HU_SF, Hud_Sxl_RNA	FALSE	FALSE
9	23731022	23731125	ELAVL2	ENSG00000107105	ENST00000223951	ENSE00003517233	23731022	23731125	3	1	0						IPR035979, IPR034999, IPR034914, IPR034775, IPR012677, IPR006548, IPR002343	RBD_domain_sf, HuB_RRM2, HuB_RRM3, ELAV/Hu_RRM1, Nucleotide-bd_a/b_plait_sf, ELAD_HU_SF, Hud_Sxl_RNA	FALSE	FALSE
9	23704918	23705071	ELAVL2	ENSG00000107105	ENST00000223951	ENSE00003888758	23704918	23705071	4	0	1						IPR035979, IPR034999, IPR034914, IPR034775, IPR012677, IPR006548, IPR002343	RBD_domain_sf, HuB_RRM2, HuB_RRM3, ELAV/Hu_RRM1, Nucleotide-bd_a/b_plait_sf, ELAD_HU_SF, Hud_Sxl_RNA	FALSE	FALSE
9	23701379	23701604	ELAVL2	ENSG00000107105	ENST00000223951	ENSE00003894202	23701379	23701604	5	1	2						IPR035979, IPR034999, IPR034914, IPR034775, IPR012677, IPR006548, IPR002343	RBD_domain_sf, HuB_RRM2, HuB_RRM3, ELAV/Hu_RRM1, Nucleotide-bd_a/b_plait_sf, ELAD_HU_SF, Hud_Sxl_RNA	FALSE	FALSE
9	23692557	23692884	ELAVL2	ENSG00000107105	ENST00000223951	ENSE00003895823	23690104	23692884	6	2	-1						IPR035979, IPR034999, IPR034914, IPR034775, IPR012677, IPR006548, IPR002343	RBD_domain_sf, HuB_RRM2, HuB_RRM3, ELAV/Hu_RRM1, Nucleotide-bd_a/b_plait_sf, ELAD_HU_SF, Hud_Sxl_RNA	FALSE	FALSE
9			ELAVL2	ENSG00000107105	ENST00000380110	ENSE00003456248	23821227	23821275	1	-1	-1				TRUE		IPR035979, IPR034999, IPR034914, IPR034775, IPR012677, IPR006548, IPR002343	RBD_domain_sf, HuB_RRM2, HuB_RRM3, ELAV/Hu_RRM1, Nucleotide-bd_a/b_plait_sf, ELAD_HU_SF, Hud_Sxl_RNA	FALSE	FALSE
9	23765009	23765080	ELAVL2	ENSG00000107105	ENST00000380110	ENSE00001483748	23765009	23765099	2	-1	0						IPR035979, IPR034999, IPR034914, IPR034775, IPR012677, IPR006548, IPR002343	RBD_domain_sf, HuB_RRM2, HuB_RRM3, ELAV/Hu_RRM1, Nucleotide-bd_a/b_plait_sf, ELAD_HU_SF, Hud_Sxl_RNA	FALSE	FALSE
9	23762006	23762249	ELAVL2	ENSG00000107105	ENST00000380110	ENSE00003498783	23762006	23762249	3	0	1						IPR035979, IPR034999, IPR034914, IPR034775, IPR012677, IPR006548, IPR002343	RBD_domain_sf, HuB_RRM2, HuB_RRM3, ELAV/Hu_RRM1, Nucleotide-bd_a/b_plait_sf, ELAD_HU_SF, Hud_Sxl_RNA	FALSE	FALSE
9	23693448	23693486	ELAVL2	ENSG00000107105	ENST00000380110	ENSE00003892764	23693448	23693486	7	2	2						IPR035979, IPR034999, IPR034914, IPR034775, IPR012677, IPR006548, IPR002343	RBD_domain_sf, HuB_RRM2, HuB_RRM3, ELAV/Hu_RRM1, Nucleotide-bd_a/b_plait_sf, ELAD_HU_SF, Hud_Sxl_RNA	FALSE	FALSE
9	23692557	23692887	ELAVL2	ENSG00000107105	ENST00000380110	ENSE00001903305	23690104	23692887	8	2	-1						IPR035979, IPR034999, IPR034914, IPR034775, IPR012677, IPR006548, IPR002343	RBD_domain_sf, HuB_RRM2, HuB_RRM3, ELAV/Hu_RRM1, Nucleotide-bd_a/b_plait_sf, ELAD_HU_SF, Hud_Sxl_RNA	FALSE	FALSE
9			ELAVL2	ENSG00000107105	ENST00000380117	ENSE00001188653	23825806	23826337	1	-1	-1				TRUE		IPR035979, IPR034999, IPR034914, IPR034775, IPR012677, IPR006548, IPR002343	RBD_domain_sf, HuB_RRM2, HuB_RRM3, ELAV/Hu_RRM1, Nucleotide-bd_a/b_plait_sf, ELAD_HU_SF, Hud_Sxl_RNA	FALSE	FALSE
9	23762006	23762234	ELAVL2	ENSG00000107105	ENST00000380117	ENSE00003364720	23762006	23762246	2	-1	1						IPR035979, IPR034999, IPR034914, IPR034775, IPR012677, IPR006548, IPR002343	RBD_domain_sf, HuB_RRM2, HuB_RRM3, ELAV/Hu_RRM1, Nucleotide-bd_a/b_plait_sf, ELAD_HU_SF, Hud_Sxl_RNA	FALSE	FALSE
9	23692557	23692884	ELAVL2	ENSG00000107105	ENST00000380117	ENSE00001483763	23691811	23692884	7	2	-1						IPR035979, IPR034999, IPR034914, IPR034775, IPR012677, IPR006548, IPR002343	RBD_domain_sf, HuB_RRM2, HuB_RRM3, ELAV/Hu_RRM1, Nucleotide-bd_a/b_plait_sf, ELAD_HU_SF, Hud_Sxl_RNA	FALSE	FALSE
9			ELAVL2	ENSG00000107105	ENST00000397312	ENSE00001528157	23825806	23826240	1	-1	-1						IPR035979, IPR034999, IPR034914, IPR034775, IPR012677, IPR006548, IPR002343	RBD_domain_sf, HuB_RRM2, HuB_RRM3, ELAV/Hu_RRM1, Nucleotide-bd_a/b_plait_sf, ELAD_HU_SF, Hud_Sxl_RNA	FALSE	FALSE
9			ELAVL2	ENSG00000107105	ENST00000423281	ENSE00001673251	23735237	23735565	1	-1	-1				TRUE		IPR035979, IPR012677, IPR002343	RBD_domain_sf, Nucleotide-bd_a/b_plait_sf, Hud_Sxl_RNA	FALSE	FALSE
9			ELAVL2	ENSG00000107105	ENST00000423281	ENSE00003619976	23731022	23731125	2	-1	-1				TRUE		IPR035979, IPR012677, IPR002343	RBD_domain_sf, Nucleotide-bd_a/b_plait_sf, Hud_Sxl_RNA	FALSE	FALSE
9	23704918	23704999	ELAVL2	ENSG00000107105	ENST00000423281	ENSE00003661513	23704918	23705071	3	-1	1						IPR035979, IPR012677, IPR002343	RBD_domain_sf, Nucleotide-bd_a/b_plait_sf, Hud_Sxl_RNA	FALSE	FALSE
9	23701415	23701604	ELAVL2	ENSG00000107105	ENST00000423281	ENSE00001646642	23701415	23701604	4	1	2						IPR035979, IPR012677, IPR002343	RBD_domain_sf, Nucleotide-bd_a/b_plait_sf, Hud_Sxl_RNA	FALSE	FALSE
9			ELAVL2	ENSG00000107105	ENST00000440102	ENSE00001768097	23779237	23779375	1	-1	-1						IPR035979, IPR034775, IPR012677, IPR006548, IPR002343	RBD_domain_sf, ELAV/Hu_RRM1, Nucleotide-bd_a/b_plait_sf, ELAD_HU_SF, Hud_Sxl_RNA	FALSE	FALSE
9	23701523	23701604	ELAVL2	ENSG00000107105	ENST00000440102	ENSE00001745574	23701523	23701604	5	1	2						IPR035979, IPR034775, IPR012677, IPR006548, IPR002343	RBD_domain_sf, ELAV/Hu_RRM1, Nucleotide-bd_a/b_plait_sf, ELAD_HU_SF, Hud_Sxl_RNA	FALSE	FALSE
9			ELAVL2	ENSG00000107105	ENST00000544538	ENSE00002295247	23821605	23821848	1	-1	-1						IPR035979, IPR034999, IPR034914, IPR034775, IPR012677, IPR006548, IPR002343	RBD_domain_sf, HuB_RRM2, HuB_RRM3, ELAV/Hu_RRM1, Nucleotide-bd_a/b_plait_sf, ELAD_HU_SF, Hud_Sxl_RNA	FALSE	FALSE
9	23692557	23692884	ELAVL2	ENSG00000107105	ENST00000544538	ENSE00002294745	23690107	23692884	7	2	-1						IPR035979, IPR034999, IPR034914, IPR034775, IPR012677, IPR006548, IPR002343	RBD_domain_sf, HuB_RRM2, HuB_RRM3, ELAV/Hu_RRM1, Nucleotide-bd_a/b_plait_sf, ELAD_HU_SF, Hud_Sxl_RNA	FALSE	FALSE
9	130172664	130172727	NCS1	ENSG00000107130	ENST00000372398	ENSE00001457688	130172404	130172727	1	-1	1						IPR028846, IPR018247, IPR011992	Recoverin, EF_Hand_1_Ca_BS, EF-hand-dom_pair	FALSE	FALSE
9	130200958	130200982	NCS1	ENSG00000107130	ENST00000372398	ENSE00003506681	130200958	130200982	2	1	2						IPR028846, IPR018247, IPR011992	Recoverin, EF_Hand_1_Ca_BS, EF-hand-dom_pair	FALSE	FALSE
9	130217832	130217970	NCS1	ENSG00000107130	ENST00000372398	ENSE00000927338	130217832	130217970	3	2	0						IPR028846, IPR018247, IPR011992	Recoverin, EF_Hand_1_Ca_BS, EF-hand-dom_pair	FALSE	FALSE
9	130219725	130219803	NCS1	ENSG00000107130	ENST00000372398	ENSE00000927339	130219725	130219803	4	0	1						IPR028846, IPR018247, IPR011992	Recoverin, EF_Hand_1_Ca_BS, EF-hand-dom_pair	FALSE	FALSE
9	130222650	130222738	NCS1	ENSG00000107130	ENST00000372398	ENSE00000927340	130222650	130222738	5	1	0						IPR028846, IPR018247, IPR011992	Recoverin, EF_Hand_1_Ca_BS, EF-hand-dom_pair	FALSE	FALSE
9	130223082	130223159	NCS1	ENSG00000107130	ENST00000372398	ENSE00000927341	130223082	130223159	6	0	0	TRUE					IPR028846, IPR018247, IPR011992	Recoverin, EF_Hand_1_Ca_BS, EF-hand-dom_pair	FALSE	FALSE
9	130226389	130226487	NCS1	ENSG00000107130	ENST00000372398	ENSE00001052772	130226389	130226504	7	0	-1						IPR028846, IPR018247, IPR011992	Recoverin, EF_Hand_1_Ca_BS, EF-hand-dom_pair	FALSE	FALSE
9			NCS1	ENSG00000107130	ENST00000372398	ENSE00001457687	130232990	130237303	8	-1	-1						IPR028846, IPR018247, IPR011992	Recoverin, EF_Hand_1_Ca_BS, EF-hand-dom_pair	FALSE	FALSE
9	130200602	130200611	NCS1	ENSG00000107130	ENST00000630865	ENSE00003774029	130200432	130200611	1	-1	1						IPR028846, IPR018247, IPR011992	Recoverin, EF_Hand_1_Ca_BS, EF-hand-dom_pair	FALSE	FALSE
9			NCS1	ENSG00000107130	ENST00000630865	ENSE00003763775	130232990	130233375	8	-1	-1						IPR028846, IPR018247, IPR011992	Recoverin, EF_Hand_1_Ca_BS, EF-hand-dom_pair	FALSE	FALSE
9	35605620	35605838	TESK1	ENSG00000107140	ENST00000336395	ENSE00001423309	35605262	35605838	1	-1	0						IPR017441, IPR015782, IPR011009, IPR008266, IPR001245	Protein_kinase_ATP_BS, TESK1, Kinase-like_dom_sf, Tyr_kinase_AS, Ser-Thr/Tyr_kinase_cat_dom	FALSE	FALSE
9	35605984	35606105	TESK1	ENSG00000107140	ENST00000336395	ENSE00003599059	35605984	35606105	2	0	2						IPR017441, IPR015782, IPR011009, IPR008266, IPR001245	Protein_kinase_ATP_BS, TESK1, Kinase-like_dom_sf, Tyr_kinase_AS, Ser-Thr/Tyr_kinase_cat_dom	FALSE	FALSE
9	35606237	35606285	TESK1	ENSG00000107140	ENST00000336395	ENSE00003653244	35606237	35606285	3	2	0						IPR017441, IPR015782, IPR011009, IPR008266, IPR001245	Protein_kinase_ATP_BS, TESK1, Kinase-like_dom_sf, Tyr_kinase_AS, Ser-Thr/Tyr_kinase_cat_dom	FALSE	FALSE
9	35606837	35606983	TESK1	ENSG00000107140	ENST00000336395	ENSE00003690306	35606837	35606983	4	0	0	TRUE					IPR017441, IPR015782, IPR011009, IPR008266, IPR001245	Protein_kinase_ATP_BS, TESK1, Kinase-like_dom_sf, Tyr_kinase_AS, Ser-Thr/Tyr_kinase_cat_dom	FALSE	FALSE
9	35607327	35607409	TESK1	ENSG00000107140	ENST00000336395	ENSE00000698882	35607327	35607409	5	0	2						IPR017441, IPR015782, IPR011009, IPR008266, IPR001245	Protein_kinase_ATP_BS, TESK1, Kinase-like_dom_sf, Tyr_kinase_AS, Ser-Thr/Tyr_kinase_cat_dom	FALSE	FALSE
9	35607582	35607672	TESK1	ENSG00000107140	ENST00000336395	ENSE00003539288	35607582	35607672	6	2	0						IPR017441, IPR015782, IPR011009, IPR008266, IPR001245	Protein_kinase_ATP_BS, TESK1, Kinase-like_dom_sf, Tyr_kinase_AS, Ser-Thr/Tyr_kinase_cat_dom	FALSE	FALSE
9	35607928	35608011	TESK1	ENSG00000107140	ENST00000336395	ENSE00003553419	35607928	35608011	7	0	0	TRUE					IPR017441, IPR015782, IPR011009, IPR008266, IPR001245	Protein_kinase_ATP_BS, TESK1, Kinase-like_dom_sf, Tyr_kinase_AS, Ser-Thr/Tyr_kinase_cat_dom	FALSE	FALSE
9	35608160	35608249	TESK1	ENSG00000107140	ENST00000336395	ENSE00003531970	35608160	35608249	8	0	0	TRUE					IPR017441, IPR015782, IPR011009, IPR008266, IPR001245	Protein_kinase_ATP_BS, TESK1, Kinase-like_dom_sf, Tyr_kinase_AS, Ser-Thr/Tyr_kinase_cat_dom	FALSE	FALSE
9	35608395	35608509	TESK1	ENSG00000107140	ENST00000336395	ENSE00003660959	35608395	35608509	9	0	1						IPR017441, IPR015782, IPR011009, IPR008266, IPR001245	Protein_kinase_ATP_BS, TESK1, Kinase-like_dom_sf, Tyr_kinase_AS, Ser-Thr/Tyr_kinase_cat_dom	FALSE	FALSE
9	35608862	35609742	TESK1	ENSG00000107140	ENST00000336395	ENSE00003849244	35608862	35610033	10	1	-1						IPR017441, IPR015782, IPR011009, IPR008266, IPR001245	Protein_kinase_ATP_BS, TESK1, Kinase-like_dom_sf, Tyr_kinase_AS, Ser-Thr/Tyr_kinase_cat_dom	FALSE	FALSE
9			TESK1	ENSG00000107140	ENST00000620767	ENSE00003736766	35605305	35605425	1	-1	-1				TRUE		IPR017441, IPR015782, IPR011009, IPR008266, IPR001245	Protein_kinase_ATP_BS, TESK1, Kinase-like_dom_sf, Tyr_kinase_AS, Ser-Thr/Tyr_kinase_cat_dom	FALSE	FALSE
9	35605620	35605838	TESK1	ENSG00000107140	ENST00000620767	ENSE00003733114	35605474	35605838	2	-1	0						IPR017441, IPR015782, IPR011009, IPR008266, IPR001245	Protein_kinase_ATP_BS, TESK1, Kinase-like_dom_sf, Tyr_kinase_AS, Ser-Thr/Tyr_kinase_cat_dom	FALSE	FALSE
9	35608862	35609742	TESK1	ENSG00000107140	ENST00000620767	ENSE00001921832	35608862	35610032	11	1	-1						IPR017441, IPR015782, IPR011009, IPR008266, IPR001245	Protein_kinase_ATP_BS, TESK1, Kinase-like_dom_sf, Tyr_kinase_AS, Ser-Thr/Tyr_kinase_cat_dom	FALSE	FALSE
9	135736633	135736787	KCNT1	ENSG00000107147	ENST00000263604	ENSE00001857797	135736517	135736787	1	-1	2						IPR013099	K_chnl_dom	FALSE	FALSE
9	135750098	135750177	KCNT1	ENSG00000107147	ENST00000263604	ENSE00001094986	135750098	135750177	2	2	1						IPR013099	K_chnl_dom	FALSE	FALSE
9	135750942	135751041	KCNT1	ENSG00000107147	ENST00000263604	ENSE00001094985	135750942	135751041	3	1	2						IPR013099	K_chnl_dom	FALSE	FALSE
9	135753937	135753993	KCNT1	ENSG00000107147	ENST00000263604	ENSE00003645980	135753937	135753993	4	2	2			TRUE			IPR013099	K_chnl_dom	FALSE	FALSE
9	135755121	135755169	KCNT1	ENSG00000107147	ENST00000263604	ENSE00003612072	135755121	135755169	5	2	0						IPR013099	K_chnl_dom	FALSE	FALSE
9	135756873	135756932	KCNT1	ENSG00000107147	ENST00000263604	ENSE00003551185	135756873	135756932	6	0	0	TRUE					IPR013099	K_chnl_dom	FALSE	FALSE
9	135757156	135757230	KCNT1	ENSG00000107147	ENST00000263604	ENSE00003585536	135757156	135757230	7	0	0	TRUE					IPR013099	K_chnl_dom	FALSE	FALSE
9	135757298	135757381	KCNT1	ENSG00000107147	ENST00000263604	ENSE00003615541	135757298	135757381	8	0	0	TRUE					IPR013099	K_chnl_dom	FALSE	FALSE
9	135758414	135758508	KCNT1	ENSG00000107147	ENST00000263604	ENSE00003493559	135758414	135758508	9	0	2						IPR013099	K_chnl_dom	FALSE	FALSE
9	135759679	135759859	KCNT1	ENSG00000107147	ENST00000263604	ENSE00003483922	135759679	135759859	10	2	0						IPR013099	K_chnl_dom	FALSE	FALSE
9	135765031	135765195	KCNT1	ENSG00000107147	ENST00000263604	ENSE00003577423	135765031	135765195	11	0	0	TRUE					IPR013099	K_chnl_dom	FALSE	FALSE
9	135765624	135765760	KCNT1	ENSG00000107147	ENST00000263604	ENSE00003609975	135765624	135765760	12	0	2						IPR013099	K_chnl_dom	FALSE	FALSE
9	135768610	135768673	KCNT1	ENSG00000107147	ENST00000263604	ENSE00003667668	135768610	135768673	13	2	0						IPR013099	K_chnl_dom	FALSE	FALSE
9	135768829	135768937	KCNT1	ENSG00000107147	ENST00000263604	ENSE00003650706	135768829	135768937	14	0	1						IPR013099	K_chnl_dom	FALSE	FALSE
9	135769947	135770055	KCNT1	ENSG00000107147	ENST00000263604	ENSE00003602277	135769947	135770055	15	1	2						IPR013099	K_chnl_dom	FALSE	FALSE
9	135770298	135770447	KCNT1	ENSG00000107147	ENST00000263604	ENSE00003536719	135770298	135770447	16	2	2			TRUE			IPR013099	K_chnl_dom	FALSE	FALSE
9	135770857	135771095	KCNT1	ENSG00000107147	ENST00000263604	ENSE00003655693	135770857	135771095	17	2	1						IPR013099	K_chnl_dom	FALSE	FALSE
9	135772715	135772949	KCNT1	ENSG00000107147	ENST00000263604	ENSE00003495819	135772715	135772949	18	1	2						IPR013099	K_chnl_dom	FALSE	FALSE
9	135775310	135775415	KCNT1	ENSG00000107147	ENST00000263604	ENSE00003565737	135775310	135775415	19	2	0						IPR013099	K_chnl_dom	FALSE	FALSE
9	135777338	135777510	KCNT1	ENSG00000107147	ENST00000263604	ENSE00003688359	135777338	135777510	20	0	2						IPR013099	K_chnl_dom	FALSE	FALSE
9	135778424	135778495	KCNT1	ENSG00000107147	ENST00000263604	ENSE00003474810	135778424	135778495	21	2	2			TRUE			IPR013099	K_chnl_dom	FALSE	FALSE
9	135778688	135778822	KCNT1	ENSG00000107147	ENST00000263604	ENSE00003686184	135778688	135778822	22	2	2			TRUE			IPR013099	K_chnl_dom	FALSE	FALSE
9	135779359	135779470	KCNT1	ENSG00000107147	ENST00000263604	ENSE00003597037	135779359	135779470	23	2	0						IPR013099	K_chnl_dom	FALSE	FALSE
9	135784024	135784125	KCNT1	ENSG00000107147	ENST00000263604	ENSE00003691882	135784024	135784125	24	0	0	TRUE					IPR013099	K_chnl_dom	FALSE	FALSE
9	135784535	135784618	KCNT1	ENSG00000107147	ENST00000263604	ENSE00003597828	135784535	135784618	25	0	0	TRUE					IPR013099	K_chnl_dom	FALSE	FALSE
9	135784761	135784889	KCNT1	ENSG00000107147	ENST00000263604	ENSE00003540824	135784761	135784889	26	0	0	TRUE					IPR013099	K_chnl_dom	FALSE	FALSE
9	135785310	135785330	KCNT1	ENSG00000107147	ENST00000263604	ENSE00003525247	135785310	135785330	27	0	0	TRUE					IPR013099	K_chnl_dom	FALSE	FALSE
9	135786197	135786521	KCNT1	ENSG00000107147	ENST00000263604	ENSE00003464787	135786197	135786521	28	0	1						IPR013099	K_chnl_dom	FALSE	FALSE
9	135788100	135788162	KCNT1	ENSG00000107147	ENST00000263604	ENSE00003560763	135788100	135788162	29	1	1		TRUE				IPR013099	K_chnl_dom	FALSE	FALSE
9	135791797	135791881	KCNT1	ENSG00000107147	ENST00000263604	ENSE00003479384	135791797	135791881	30	1	2						IPR013099	K_chnl_dom	FALSE	FALSE
9	135792041	135792161	KCNT1	ENSG00000107147	ENST00000263604	ENSE00003633278	135792041	135793618	31	2	-1						IPR013099	K_chnl_dom	FALSE	FALSE
9	135702259	135702368	KCNT1	ENSG00000107147	ENST00000371757	ENSE00001881303	135702185	135702368	1	-1	2						IPR013099	K_chnl_dom	FALSE	FALSE
9	135714577	135714720	KCNT1	ENSG00000107147	ENST00000371757	ENSE00001380112	135714577	135714720	2	2	2			TRUE			IPR013099	K_chnl_dom	FALSE	FALSE
9	135792041	135792161	KCNT1	ENSG00000107147	ENST00000371757	ENSE00003608474	135792041	135795502	31	2	-1						IPR013099	K_chnl_dom	FALSE	FALSE
9	135714626	135714720	KCNT1	ENSG00000107147	ENST00000473941	ENSE00001852334	135714458	135714720	1	-1	2
9	135759679	135759839	KCNT1	ENSG00000107147	ENST00000473941	ENSE00001937435	135759679	135759839	10	2	1
9	135714626	135714720	KCNT1	ENSG00000107147	ENST00000486577	ENSE00001841935	135714520	135714720	1	-1	2						IPR013099	K_chnl_dom	FALSE	FALSE
9	135742772	135742813	KCNT1	ENSG00000107147	ENST00000486577	ENSE00001127364	135742772	135742813	2	2	2			TRUE			IPR013099	K_chnl_dom	FALSE	FALSE
9	135792041	135792161	KCNT1	ENSG00000107147	ENST00000486577	ENSE00001866728	135792041	135792161	32	2	0						IPR013099	K_chnl_dom	FALSE	FALSE
9	135736633	135736787	KCNT1	ENSG00000107147	ENST00000488444	ENSE00003763279	135736630	135736787	1	-1	2						IPR013099	K_chnl_dom	FALSE	FALSE
9	135736633	135736787	KCNT1	ENSG00000107147	ENST00000490355	ENSE00001456030	135736633	135736787	1	0	2						IPR013099	K_chnl_dom	FALSE	FALSE
9	135772721	135772949	KCNT1	ENSG00000107147	ENST00000490355	ENSE00001903986	135772721	135772949	19	1	2						IPR013099	K_chnl_dom	FALSE	FALSE
9	135736633	135736787	KCNT1	ENSG00000107147	ENST00000491806	ENSE00003761978	135736615	135736787	1	-1	2						IPR013099	K_chnl_dom	FALSE	FALSE
9	135792041	135792161	KCNT1	ENSG00000107147	ENST00000491806	ENSE00001931880	135792041	135792170	31	2	-1						IPR013099	K_chnl_dom	FALSE	FALSE
9	135759670	135759859	KCNT1	ENSG00000107147	ENST00000628528	ENSE00001950467	135759670	135759859	10	2	0						IPR013099	K_chnl_dom	FALSE	FALSE
9	135792041	135792161	KCNT1	ENSG00000107147	ENST00000628528	ENSE00003761550	135792041	135795508	31	2	-1						IPR013099	K_chnl_dom	FALSE	FALSE
9	135714626	135714720	KCNT1	ENSG00000107147	ENST00000630792	ENSE00003764594	135714626	135714720	1	0	2						IPR013099	K_chnl_dom	FALSE	FALSE
9	135736633	135736787	KCNT1	ENSG00000107147	ENST00000631073	ENSE00001127372	135736625	135736787	1	-1	2						IPR013099	K_chnl_dom	FALSE	FALSE
9	135792041	135792161	KCNT1	ENSG00000107147	ENST00000631073	ENSE00003769171	135792041	135792387	32	2	-1						IPR013099	K_chnl_dom	FALSE	FALSE
9			KCNT1	ENSG00000107147	ENST00000674572	ENSE00003899436	135713494	135713711	1	-1	-1				TRUE		IPR013099	K_chnl_dom	FALSE	FALSE
9	135714626	135714720	KCNT1	ENSG00000107147	ENST00000674572	ENSE00003903116	135714577	135714720	2	-1	2						IPR013099	K_chnl_dom	FALSE	FALSE
9	135792041	135792161	KCNT1	ENSG00000107147	ENST00000674572	ENSE00003901111	135792041	135793045	32	2	-1						IPR013099	K_chnl_dom	FALSE	FALSE
9	135744100	135744101	KCNT1	ENSG00000107147	ENST00000675090	ENSE00003904048	135743998	135744101	1	-1	2						IPR013099	K_chnl_dom	FALSE	FALSE
9	135744100	135744101	KCNT1	ENSG00000107147	ENST00000675399	ENSE00003903389	135744010	135744101	1	-1	2						IPR013099	K_chnl_dom	FALSE	FALSE
9	135744100	135744101	KCNT1	ENSG00000107147	ENST00000676421	ENSE00003900507	135744016	135744101	1	-1	2						IPR013099	K_chnl_dom	FALSE	FALSE
9	135792041	135792161	KCNT1	ENSG00000107147	ENST00000676421	ENSE00003900890	135792041	135793147	31	2	-1						IPR013099	K_chnl_dom	FALSE	FALSE
9	35673960	35674362	CA9	ENSG00000107159	ENST00000378357	ENSE00001477244	35673928	35674362	1	-1	1						IPR036398, IPR023561, IPR018429, IPR018338	CA_dom_sf, Carbonic_anhydrase_a-class, CA9, Carbonic_anhydrase_a-class_CS	FALSE	FALSE
9	35675538	35675567	CA9	ENSG00000107159	ENST00000378357	ENSE00001091961	35675538	35675567	2	1	1		TRUE				IPR036398, IPR023561, IPR018429, IPR018338	CA_dom_sf, Carbonic_anhydrase_a-class, CA9, Carbonic_anhydrase_a-class_CS	FALSE	FALSE
9	35675761	35675931	CA9	ENSG00000107159	ENST00000378357	ENSE00001091964	35675761	35675931	3	1	1		TRUE				IPR036398, IPR023561, IPR018429, IPR018338	CA_dom_sf, Carbonic_anhydrase_a-class, CA9, Carbonic_anhydrase_a-class_CS	FALSE	FALSE
9	35676064	35676206	CA9	ENSG00000107159	ENST00000378357	ENSE00000928221	35676064	35676206	4	1	0						IPR036398, IPR023561, IPR018429, IPR018338	CA_dom_sf, Carbonic_anhydrase_a-class, CA9, Carbonic_anhydrase_a-class_CS	FALSE	FALSE
9	35676297	35676389	CA9	ENSG00000107159	ENST00000378357	ENSE00001048272	35676297	35676389	5	0	0	TRUE					IPR036398, IPR023561, IPR018429, IPR018338	CA_dom_sf, Carbonic_anhydrase_a-class, CA9, Carbonic_anhydrase_a-class_CS	FALSE	FALSE
9	35677790	35677856	CA9	ENSG00000107159	ENST00000378357	ENSE00003637783	35677790	35677856	6	0	1						IPR036398, IPR023561, IPR018429, IPR018338	CA_dom_sf, Carbonic_anhydrase_a-class, CA9, Carbonic_anhydrase_a-class_CS	FALSE	FALSE
9	35679185	35679342	CA9	ENSG00000107159	ENST00000378357	ENSE00003475680	35679185	35679342	7	1	0						IPR036398, IPR023561, IPR018429, IPR018338	CA_dom_sf, Carbonic_anhydrase_a-class, CA9, Carbonic_anhydrase_a-class_CS	FALSE	FALSE
9	35679854	35679998	CA9	ENSG00000107159	ENST00000378357	ENSE00003547069	35679854	35679998	8	0	1						IPR036398, IPR023561, IPR018429, IPR018338	CA_dom_sf, Carbonic_anhydrase_a-class, CA9, Carbonic_anhydrase_a-class_CS	FALSE	FALSE
9	35680113	35680139	CA9	ENSG00000107159	ENST00000378357	ENSE00003549260	35680113	35680139	9	1	1		TRUE				IPR036398, IPR023561, IPR018429, IPR018338	CA_dom_sf, Carbonic_anhydrase_a-class, CA9, Carbonic_anhydrase_a-class_CS	FALSE	FALSE
9	35680753	35680834	CA9	ENSG00000107159	ENST00000378357	ENSE00003569187	35680753	35680834	10	1	2						IPR036398, IPR023561, IPR018429, IPR018338	CA_dom_sf, Carbonic_anhydrase_a-class, CA9, Carbonic_anhydrase_a-class_CS	FALSE	FALSE
9	35680965	35681025	CA9	ENSG00000107159	ENST00000378357	ENSE00003601142	35680965	35681159	11	2	-1						IPR036398, IPR023561, IPR018429, IPR018338	CA_dom_sf, Carbonic_anhydrase_a-class, CA9, Carbonic_anhydrase_a-class_CS	FALSE	FALSE
9	35673960	35674362	CA9	ENSG00000107159	ENST00000617161	ENSE00003734675	35673918	35674362	1	-1	1						IPR036398, IPR023561, IPR018429, IPR018338	CA_dom_sf, Carbonic_anhydrase_a-class, CA9, Carbonic_anhydrase_a-class_CS	FALSE	FALSE
9	35680759	35680764	CA9	ENSG00000107159	ENST00000617161	ENSE00003730753	35680759	35680834	8	0	-1						IPR036398, IPR023561, IPR018429, IPR018338	CA_dom_sf, Carbonic_anhydrase_a-class, CA9, Carbonic_anhydrase_a-class_CS	FALSE	FALSE
9			CA9	ENSG00000107159	ENST00000617161	ENSE00003747165	35680965	35681155	9	-1	-1						IPR036398, IPR023561, IPR018429, IPR018338	CA_dom_sf, Carbonic_anhydrase_a-class, CA9, Carbonic_anhydrase_a-class_CS	FALSE	FALSE
9	130579681	130579764	FUBP3	ENSG00000107164	ENST00000319725	ENSE00001809698	130579577	130579764	1	-1	0						IPR036612, IPR004088	KH_dom_type_1_sf, KH_dom_type_1	FALSE	FALSE
9	130595483	130595588	FUBP3	ENSG00000107164	ENST00000319725	ENSE00003666938	130595483	130595588	2	0	1						IPR036612, IPR004088	KH_dom_type_1_sf, KH_dom_type_1	FALSE	FALSE
9	130609954	130609987	FUBP3	ENSG00000107164	ENST00000319725	ENSE00003653985	130609954	130609987	3	1	2						IPR036612, IPR004088	KH_dom_type_1_sf, KH_dom_type_1	FALSE	FALSE
9	130612456	130612505	FUBP3	ENSG00000107164	ENST00000319725	ENSE00003524972	130612456	130612505	4	2	1						IPR036612, IPR004088	KH_dom_type_1_sf, KH_dom_type_1	FALSE	FALSE
9	130612956	130613027	FUBP3	ENSG00000107164	ENST00000319725	ENSE00001142545	130612956	130613027	5	1	1		TRUE				IPR036612, IPR004088	KH_dom_type_1_sf, KH_dom_type_1	FALSE	FALSE
9	130614288	130614345	FUBP3	ENSG00000107164	ENST00000319725	ENSE00001325924	130614288	130614345	6	1	2						IPR036612, IPR004088	KH_dom_type_1_sf, KH_dom_type_1	FALSE	FALSE
9	130616355	130616517	FUBP3	ENSG00000107164	ENST00000319725	ENSE00001142533	130616355	130616517	7	2	0						IPR036612, IPR004088	KH_dom_type_1_sf, KH_dom_type_1	FALSE	FALSE
9	130617797	130617895	FUBP3	ENSG00000107164	ENST00000319725	ENSE00000868110	130617797	130617895	8	0	0	TRUE					IPR036612, IPR004088	KH_dom_type_1_sf, KH_dom_type_1	FALSE	FALSE
9	130620354	130620458	FUBP3	ENSG00000107164	ENST00000319725	ENSE00000868111	130620354	130620458	9	0	0	TRUE					IPR036612, IPR004088	KH_dom_type_1_sf, KH_dom_type_1	FALSE	FALSE
9	130622708	130622810	FUBP3	ENSG00000107164	ENST00000319725	ENSE00003599527	130622708	130622810	10	0	1						IPR036612, IPR004088	KH_dom_type_1_sf, KH_dom_type_1	FALSE	FALSE
9	130623611	130623711	FUBP3	ENSG00000107164	ENST00000319725	ENSE00003510910	130623611	130623711	11	1	0						IPR036612, IPR004088	KH_dom_type_1_sf, KH_dom_type_1	FALSE	FALSE
9	130626364	130626505	FUBP3	ENSG00000107164	ENST00000319725	ENSE00003656711	130626364	130626505	12	0	1						IPR036612, IPR004088	KH_dom_type_1_sf, KH_dom_type_1	FALSE	FALSE
9	130630628	130630788	FUBP3	ENSG00000107164	ENST00000319725	ENSE00003664435	130630628	130630788	13	1	0						IPR036612, IPR004088	KH_dom_type_1_sf, KH_dom_type_1	FALSE	FALSE
9	130631557	130631630	FUBP3	ENSG00000107164	ENST00000319725	ENSE00003543965	130631557	130631630	14	0	2						IPR036612, IPR004088	KH_dom_type_1_sf, KH_dom_type_1	FALSE	FALSE
9	130631942	130632022	FUBP3	ENSG00000107164	ENST00000319725	ENSE00003589683	130631942	130632022	15	2	2			TRUE			IPR036612, IPR004088	KH_dom_type_1_sf, KH_dom_type_1	FALSE	FALSE
9	130632202	130632278	FUBP3	ENSG00000107164	ENST00000319725	ENSE00003277251	130632202	130632278	16	2	1						IPR036612, IPR004088	KH_dom_type_1_sf, KH_dom_type_1	FALSE	FALSE
9	130634667	130634738	FUBP3	ENSG00000107164	ENST00000319725	ENSE00000984581	130634667	130634738	17	1	1		TRUE				IPR036612, IPR004088	KH_dom_type_1_sf, KH_dom_type_1	FALSE	FALSE
9	130635999	130636126	FUBP3	ENSG00000107164	ENST00000319725	ENSE00003474044	130635999	130636126	18	1	0						IPR036612, IPR004088	KH_dom_type_1_sf, KH_dom_type_1	FALSE	FALSE
9	130637014	130637022	FUBP3	ENSG00000107164	ENST00000319725	ENSE00001142682	130637014	130638352	19	0	-1						IPR036612, IPR004088	KH_dom_type_1_sf, KH_dom_type_1	FALSE	FALSE
9	12695795	12695837	TYRP1	ENSG00000107165	ENST00000381136	ENSE00001487618	12695720	12695837	1	-1	1						IPR008922	Unchr_di-copper_centre	FALSE	FALSE
9	12702271	12702438	TYRP1	ENSG00000107165	ENST00000381136	ENSE00003606871	12702271	12702438	2	1	1		TRUE				IPR008922	Unchr_di-copper_centre	FALSE	FALSE
9	12704526	12704705	TYRP1	ENSG00000107165	ENST00000381136	ENSE00003624211	12704526	12704705	3	1	1		TRUE				IPR008922	Unchr_di-copper_centre	FALSE	FALSE
9	12707997	12708143	TYRP1	ENSG00000107165	ENST00000381136	ENSE00000689470	12707997	12708143	4	1	1		TRUE				IPR008922	Unchr_di-copper_centre	FALSE	FALSE
9	12708977	12709182	TYRP1	ENSG00000107165	ENST00000381136	ENSE00001487616	12708977	12709235	5	1	-1						IPR008922	Unchr_di-copper_centre	FALSE	FALSE
9			TYRP1	ENSG00000107165	ENST00000388918	ENSE00001128241	12693385	12693478	1	-1	-1				TRUE		IPR008922	Unchr_di-copper_centre	FALSE	FALSE
9	12693997	12694381	TYRP1	ENSG00000107165	ENST00000388918	ENSE00003459626	12693912	12694381	2	-1	1						IPR008922	Unchr_di-copper_centre	FALSE	FALSE
9	12695515	12695837	TYRP1	ENSG00000107165	ENST00000388918	ENSE00003487099	12695515	12695837	3	1	0						IPR008922	Unchr_di-copper_centre	FALSE	FALSE
9	12698451	12698655	TYRP1	ENSG00000107165	ENST00000388918	ENSE00000689467	12698451	12698655	4	0	1						IPR008922	Unchr_di-copper_centre	FALSE	FALSE
9	12708977	12709182	TYRP1	ENSG00000107165	ENST00000388918	ENSE00001487634	12708977	12710285	8	1	-1						IPR008922	Unchr_di-copper_centre	FALSE	FALSE
9	35732773	35732901	CREB3	ENSG00000107175	ENST00000353704	ENSE00000833026	35732666	35732901	1	-1	0						IPR029808	Luman	FALSE	FALSE
9	35732996	35733143	CREB3	ENSG00000107175	ENST00000353704	ENSE00001371877	35732996	35733143	2	0	1						IPR029808	Luman	FALSE	FALSE
9	35733215	35733282	CREB3	ENSG00000107175	ENST00000353704	ENSE00001385803	35733215	35733282	3	1	0						IPR029808	Luman	FALSE	FALSE
9	35733396	35733485	CREB3	ENSG00000107175	ENST00000353704	ENSE00003499950	35733396	35733485	4	0	0	TRUE					IPR029808	Luman	FALSE	FALSE
9	35735109	35735215	CREB3	ENSG00000107175	ENST00000353704	ENSE00003622401	35735109	35735215	5	0	2						IPR029808	Luman	FALSE	FALSE
9	35735306	35735374	CREB3	ENSG00000107175	ENST00000353704	ENSE00003523558	35735306	35735374	6	2	2			TRUE			IPR029808	Luman	FALSE	FALSE
9	35736048	35736132	CREB3	ENSG00000107175	ENST00000353704	ENSE00003685669	35736048	35736132	7	2	0						IPR029808	Luman	FALSE	FALSE
9	35736227	35736311	CREB3	ENSG00000107175	ENST00000353704	ENSE00003579954	35736227	35736311	8	0	1						IPR029808	Luman	FALSE	FALSE
9	35736392	35736726	CREB3	ENSG00000107175	ENST00000353704	ENSE00000833027	35736392	35736999	9	1	-1						IPR029808	Luman	FALSE	FALSE
9			RGP1	ENSG00000107185	ENST00000378078	ENSE00001476210	35749287	35749408	1	-1	-1				TRUE
9	35749756	35749871	RGP1	ENSG00000107185	ENST00000378078	ENSE00003467286	35749737	35749871	2	-1	2
9	35750243	35750379	RGP1	ENSG00000107185	ENST00000378078	ENSE00003615089	35750243	35750379	3	2	1
9	35750658	35750741	RGP1	ENSG00000107185	ENST00000378078	ENSE00000699418	35750658	35750741	4	1	1		TRUE
9	35750840	35750989	RGP1	ENSG00000107185	ENST00000378078	ENSE00000699421	35750840	35750989	5	1	1		TRUE
9	35751266	35751412	RGP1	ENSG00000107185	ENST00000378078	ENSE00003529146	35751266	35751412	6	1	1		TRUE
9	35751627	35751754	RGP1	ENSG00000107185	ENST00000378078	ENSE00003492519	35751627	35751754	7	1	0
9	35751956	35752145	RGP1	ENSG00000107185	ENST00000378078	ENSE00003635275	35751956	35752145	8	0	1
9	35752651	35752874	RGP1	ENSG00000107185	ENST00000378078	ENSE00001929561	35752651	35758585	9	1	-1
9			MPDZ	ENSG00000107186	ENST00000319217	ENSE00002273569	13279400	13279692	1	-1	-1				TRUE		IPR036892, IPR036034, IPR032078, IPR015132, IPR004172	L27_dom_sf, PDZ_sf, MPDZ, L27_2, L27_dom	FALSE	FALSE
9	13250300	13250315	MPDZ	ENSG00000107186	ENST00000319217	ENSE00002297104	13250300	13250372	2	-1	1						IPR036892, IPR036034, IPR032078, IPR015132, IPR004172	L27_dom_sf, PDZ_sf, MPDZ, L27_2, L27_dom	FALSE	FALSE
9	13247635	13247801	MPDZ	ENSG00000107186	ENST00000319217	ENSE00001678863	13247635	13247801	3	1	0						IPR036892, IPR036034, IPR032078, IPR015132, IPR004172	L27_dom_sf, PDZ_sf, MPDZ, L27_2, L27_dom	FALSE	FALSE
9	13224374	13224583	MPDZ	ENSG00000107186	ENST00000319217	ENSE00001621914	13224374	13224583	4	0	0	TRUE					IPR036892, IPR036034, IPR032078, IPR015132, IPR004172	L27_dom_sf, PDZ_sf, MPDZ, L27_2, L27_dom	FALSE	FALSE
9	13223571	13223710	MPDZ	ENSG00000107186	ENST00000319217	ENSE00001664917	13223571	13223710	5	0	2						IPR036892, IPR036034, IPR032078, IPR015132, IPR004172	L27_dom_sf, PDZ_sf, MPDZ, L27_2, L27_dom	FALSE	FALSE
9	13222233	13222446	MPDZ	ENSG00000107186	ENST00000319217	ENSE00001741916	13222233	13222446	6	2	0						IPR036892, IPR036034, IPR032078, IPR015132, IPR004172	L27_dom_sf, PDZ_sf, MPDZ, L27_2, L27_dom	FALSE	FALSE
9	13221372	13221500	MPDZ	ENSG00000107186	ENST00000319217	ENSE00001619314	13221372	13221500	7	0	0	TRUE					IPR036892, IPR036034, IPR032078, IPR015132, IPR004172	L27_dom_sf, PDZ_sf, MPDZ, L27_2, L27_dom	FALSE	FALSE
9	13219559	13219768	MPDZ	ENSG00000107186	ENST00000319217	ENSE00001641589	13219559	13219768	8	0	0	TRUE					IPR036892, IPR036034, IPR032078, IPR015132, IPR004172	L27_dom_sf, PDZ_sf, MPDZ, L27_2, L27_dom	FALSE	FALSE
9	13217180	13217294	MPDZ	ENSG00000107186	ENST00000319217	ENSE00003684553	13217180	13217294	9	0	1						IPR036892, IPR036034, IPR032078, IPR015132, IPR004172	L27_dom_sf, PDZ_sf, MPDZ, L27_2, L27_dom	FALSE	FALSE
9	13216774	13216862	MPDZ	ENSG00000107186	ENST00000319217	ENSE00003472884	13216774	13216862	10	1	0						IPR036892, IPR036034, IPR032078, IPR015132, IPR004172	L27_dom_sf, PDZ_sf, MPDZ, L27_2, L27_dom	FALSE	FALSE
9	13205916	13206099	MPDZ	ENSG00000107186	ENST00000319217	ENSE00001776738	13205916	13206099	11	0	1						IPR036892, IPR036034, IPR032078, IPR015132, IPR004172	L27_dom_sf, PDZ_sf, MPDZ, L27_2, L27_dom	FALSE	FALSE
9	13205036	13205107	MPDZ	ENSG00000107186	ENST00000319217	ENSE00001644434	13205036	13205107	12	1	1		TRUE				IPR036892, IPR036034, IPR032078, IPR015132, IPR004172	L27_dom_sf, PDZ_sf, MPDZ, L27_2, L27_dom	FALSE	FALSE
9	13196121	13196230	MPDZ	ENSG00000107186	ENST00000319217	ENSE00001761630	13196121	13196230	13	1	0						IPR036892, IPR036034, IPR032078, IPR015132, IPR004172	L27_dom_sf, PDZ_sf, MPDZ, L27_2, L27_dom	FALSE	FALSE
9	13193167	13193313	MPDZ	ENSG00000107186	ENST00000319217	ENSE00001718719	13193167	13193313	14	0	0	TRUE					IPR036892, IPR036034, IPR032078, IPR015132, IPR004172	L27_dom_sf, PDZ_sf, MPDZ, L27_2, L27_dom	FALSE	FALSE
9	13192131	13192295	MPDZ	ENSG00000107186	ENST00000319217	ENSE00001731016	13192131	13192295	15	0	0	TRUE					IPR036892, IPR036034, IPR032078, IPR015132, IPR004172	L27_dom_sf, PDZ_sf, MPDZ, L27_2, L27_dom	FALSE	FALSE
9	13190114	13190299	MPDZ	ENSG00000107186	ENST00000319217	ENSE00001775725	13190114	13190299	16	0	0	TRUE					IPR036892, IPR036034, IPR032078, IPR015132, IPR004172	L27_dom_sf, PDZ_sf, MPDZ, L27_2, L27_dom	FALSE	FALSE
9	13188784	13188993	MPDZ	ENSG00000107186	ENST00000319217	ENSE00003574899	13188784	13188993	17	0	0	TRUE					IPR036892, IPR036034, IPR032078, IPR015132, IPR004172	L27_dom_sf, PDZ_sf, MPDZ, L27_2, L27_dom	FALSE	FALSE
9	13186270	13186386	MPDZ	ENSG00000107186	ENST00000319217	ENSE00003595337	13186270	13186386	18	0	0	TRUE					IPR036892, IPR036034, IPR032078, IPR015132, IPR004172	L27_dom_sf, PDZ_sf, MPDZ, L27_2, L27_dom	FALSE	FALSE
9	13183418	13183585	MPDZ	ENSG00000107186	ENST00000319217	ENSE00003488913	13183418	13183585	19	0	0	TRUE					IPR036892, IPR036034, IPR032078, IPR015132, IPR004172	L27_dom_sf, PDZ_sf, MPDZ, L27_2, L27_dom	FALSE	FALSE
9	13176136	13176417	MPDZ	ENSG00000107186	ENST00000319217	ENSE00003506780	13176136	13176417	20	0	0	TRUE					IPR036892, IPR036034, IPR032078, IPR015132, IPR004172	L27_dom_sf, PDZ_sf, MPDZ, L27_2, L27_dom	FALSE	FALSE
9	13175752	13175875	MPDZ	ENSG00000107186	ENST00000319217	ENSE00003501892	13175752	13175875	21	0	1						IPR036892, IPR036034, IPR032078, IPR015132, IPR004172	L27_dom_sf, PDZ_sf, MPDZ, L27_2, L27_dom	FALSE	FALSE
9	13168366	13168564	MPDZ	ENSG00000107186	ENST00000319217	ENSE00003637445	13168366	13168564	22	1	2						IPR036892, IPR036034, IPR032078, IPR015132, IPR004172	L27_dom_sf, PDZ_sf, MPDZ, L27_2, L27_dom	FALSE	FALSE
9	13162691	13162795	MPDZ	ENSG00000107186	ENST00000319217	ENSE00003650040	13162691	13162795	23	2	2			TRUE			IPR036892, IPR036034, IPR032078, IPR015132, IPR004172	L27_dom_sf, PDZ_sf, MPDZ, L27_2, L27_dom	FALSE	FALSE
9	13158018	13158110	MPDZ	ENSG00000107186	ENST00000319217	ENSE00003566620	13158018	13158110	24	2	2			TRUE			IPR036892, IPR036034, IPR032078, IPR015132, IPR004172	L27_dom_sf, PDZ_sf, MPDZ, L27_2, L27_dom	FALSE	FALSE
9	13150511	13150688	MPDZ	ENSG00000107186	ENST00000319217	ENSE00003614456	13150511	13150688	25	2	0						IPR036892, IPR036034, IPR032078, IPR015132, IPR004172	L27_dom_sf, PDZ_sf, MPDZ, L27_2, L27_dom	FALSE	FALSE
9	13147548	13147658	MPDZ	ENSG00000107186	ENST00000319217	ENSE00001669588	13147548	13147658	26	0	0	TRUE					IPR036892, IPR036034, IPR032078, IPR015132, IPR004172	L27_dom_sf, PDZ_sf, MPDZ, L27_2, L27_dom	FALSE	FALSE
9	13143466	13143564	MPDZ	ENSG00000107186	ENST00000319217	ENSE00000689662	13143466	13143564	27	0	0	TRUE					IPR036892, IPR036034, IPR032078, IPR015132, IPR004172	L27_dom_sf, PDZ_sf, MPDZ, L27_2, L27_dom	FALSE	FALSE
9	13139987	13140149	MPDZ	ENSG00000107186	ENST00000319217	ENSE00003681758	13139987	13140149	28	0	1						IPR036892, IPR036034, IPR032078, IPR015132, IPR004172	L27_dom_sf, PDZ_sf, MPDZ, L27_2, L27_dom	FALSE	FALSE
9	13137957	13138153	MPDZ	ENSG00000107186	ENST00000319217	ENSE00003691004	13137957	13138153	29	1	0						IPR036892, IPR036034, IPR032078, IPR015132, IPR004172	L27_dom_sf, PDZ_sf, MPDZ, L27_2, L27_dom	FALSE	FALSE
9	13136712	13136803	MPDZ	ENSG00000107186	ENST00000319217	ENSE00003545978	13136712	13136803	30	0	2						IPR036892, IPR036034, IPR032078, IPR015132, IPR004172	L27_dom_sf, PDZ_sf, MPDZ, L27_2, L27_dom	FALSE	FALSE
9	13136092	13136182	MPDZ	ENSG00000107186	ENST00000319217	ENSE00003634357	13136092	13136182	31	2	0						IPR036892, IPR036034, IPR032078, IPR015132, IPR004172	L27_dom_sf, PDZ_sf, MPDZ, L27_2, L27_dom	FALSE	FALSE
9	13133824	13133904	MPDZ	ENSG00000107186	ENST00000319217	ENSE00003680079	13133824	13133904	32	0	0	TRUE					IPR036892, IPR036034, IPR032078, IPR015132, IPR004172	L27_dom_sf, PDZ_sf, MPDZ, L27_2, L27_dom	FALSE	FALSE
9	13126680	13126772	MPDZ	ENSG00000107186	ENST00000319217	ENSE00003619475	13126680	13126772	33	0	0	TRUE					IPR036892, IPR036034, IPR032078, IPR015132, IPR004172	L27_dom_sf, PDZ_sf, MPDZ, L27_2, L27_dom	FALSE	FALSE
9	13126516	13126590	MPDZ	ENSG00000107186	ENST00000319217	ENSE00003494769	13126516	13126590	34	0	0	TRUE					IPR036892, IPR036034, IPR032078, IPR015132, IPR004172	L27_dom_sf, PDZ_sf, MPDZ, L27_2, L27_dom	FALSE	FALSE
9	13125216	13125390	MPDZ	ENSG00000107186	ENST00000319217	ENSE00003537016	13125216	13125390	35	0	1						IPR036892, IPR036034, IPR032078, IPR015132, IPR004172	L27_dom_sf, PDZ_sf, MPDZ, L27_2, L27_dom	FALSE	FALSE
9	13123153	13123298	MPDZ	ENSG00000107186	ENST00000319217	ENSE00003559792	13123153	13123298	36	1	0						IPR036892, IPR036034, IPR032078, IPR015132, IPR004172	L27_dom_sf, PDZ_sf, MPDZ, L27_2, L27_dom	FALSE	FALSE
9	13122087	13122170	MPDZ	ENSG00000107186	ENST00000319217	ENSE00003566023	13122087	13122170	37	0	0	TRUE					IPR036892, IPR036034, IPR032078, IPR015132, IPR004172	L27_dom_sf, PDZ_sf, MPDZ, L27_2, L27_dom	FALSE	FALSE
9	13121739	13121932	MPDZ	ENSG00000107186	ENST00000319217	ENSE00003659361	13121739	13121932	38	0	2						IPR036892, IPR036034, IPR032078, IPR015132, IPR004172	L27_dom_sf, PDZ_sf, MPDZ, L27_2, L27_dom	FALSE	FALSE
9	13119502	13119649	MPDZ	ENSG00000107186	ENST00000319217	ENSE00003585111	13119502	13119649	39	2	0						IPR036892, IPR036034, IPR032078, IPR015132, IPR004172	L27_dom_sf, PDZ_sf, MPDZ, L27_2, L27_dom	FALSE	FALSE
9	13115248	13115334	MPDZ	ENSG00000107186	ENST00000319217	ENSE00003606619	13115248	13115334	40	0	0	TRUE					IPR036892, IPR036034, IPR032078, IPR015132, IPR004172	L27_dom_sf, PDZ_sf, MPDZ, L27_2, L27_dom	FALSE	FALSE
9	13113931	13114021	MPDZ	ENSG00000107186	ENST00000319217	ENSE00003570625	13113931	13114021	41	0	1						IPR036892, IPR036034, IPR032078, IPR015132, IPR004172	L27_dom_sf, PDZ_sf, MPDZ, L27_2, L27_dom	FALSE	FALSE
9	13113011	13113054	MPDZ	ENSG00000107186	ENST00000319217	ENSE00003458356	13113011	13113054	42	1	0						IPR036892, IPR036034, IPR032078, IPR015132, IPR004172	L27_dom_sf, PDZ_sf, MPDZ, L27_2, L27_dom	FALSE	FALSE
9	13112024	13112146	MPDZ	ENSG00000107186	ENST00000319217	ENSE00003476912	13112024	13112146	43	0	0	TRUE					IPR036892, IPR036034, IPR032078, IPR015132, IPR004172	L27_dom_sf, PDZ_sf, MPDZ, L27_2, L27_dom	FALSE	FALSE
9	13110636	13110740	MPDZ	ENSG00000107186	ENST00000319217	ENSE00003594396	13110636	13110740	44	0	0	TRUE					IPR036892, IPR036034, IPR032078, IPR015132, IPR004172	L27_dom_sf, PDZ_sf, MPDZ, L27_2, L27_dom	FALSE	FALSE
9	13109952	13110064	MPDZ	ENSG00000107186	ENST00000319217	ENSE00003624775	13109952	13110064	45	0	2						IPR036892, IPR036034, IPR032078, IPR015132, IPR004172	L27_dom_sf, PDZ_sf, MPDZ, L27_2, L27_dom	FALSE	FALSE
9	13108936	13109059	MPDZ	ENSG00000107186	ENST00000319217	ENSE00003632421	13108936	13109059	46	2	0						IPR036892, IPR036034, IPR032078, IPR015132, IPR004172	L27_dom_sf, PDZ_sf, MPDZ, L27_2, L27_dom	FALSE	FALSE
9	13106965	13107111	MPDZ	ENSG00000107186	ENST00000319217	ENSE00001487238	13105707	13107111	47	0	-1						IPR036892, IPR036034, IPR032078, IPR015132, IPR004172	L27_dom_sf, PDZ_sf, MPDZ, L27_2, L27_dom	FALSE	FALSE
9			MPDZ	ENSG00000107186	ENST00000433359	ENSE00002210320	13165367	13165507	1	-1	-1				TRUE		IPR036034	PDZ_sf	FALSE	FALSE
9	13162691	13162725	MPDZ	ENSG00000107186	ENST00000433359	ENSE00003654804	13162691	13162795	2	-1	2						IPR036034, IPR032078	PDZ_sf, MPDZ	FALSE	FALSE
9	13138048	13138153	MPDZ	ENSG00000107186	ENST00000433359	ENSE00002322838	13138048	13138153	6	1	2						IPR036034	PDZ_sf	FALSE	FALSE
9	13136092	13136181	MPDZ	ENSG00000107186	ENST00000438511	ENSE00003652572	13136092	13136181	1	0	0						IPR036034, IPR032078	PDZ_sf, MPDZ	FALSE	FALSE
9	13106965	13107111	MPDZ	ENSG00000107186	ENST00000438511	ENSE00003621991	13106498	13107111	16	0	-1						IPR036034, IPR032078	PDZ_sf, MPDZ	FALSE	FALSE
9	13106965	13107111	MPDZ	ENSG00000107186	ENST00000447879	ENSE00001697117	13106860	13107111	46	0	-1						IPR036892, IPR036034, IPR032078, IPR015132, IPR004172	L27_dom_sf, PDZ_sf, MPDZ, L27_2, L27_dom	FALSE	FALSE
9	13250300	13250315	MPDZ	ENSG00000107186	ENST00000536827	ENSE00002272643	13250300	13250358	1	-1	1						IPR036892, IPR036034, IPR032078, IPR015132, IPR004172	L27_dom_sf, PDZ_sf, MPDZ, L27_2, L27_dom	FALSE	FALSE
9	13106965	13107111	MPDZ	ENSG00000107186	ENST00000536827	ENSE00002250414	13106859	13107111	44	0	-1						IPR036892, IPR036034, IPR032078, IPR015132, IPR004172	L27_dom_sf, PDZ_sf, MPDZ, L27_2, L27_dom	FALSE	FALSE
9			MPDZ	ENSG00000107186	ENST00000538841	ENSE00002216240	13165367	13165469	1	-1	-1						IPR036034, IPR032078	PDZ_sf, MPDZ	FALSE	FALSE
9	13106965	13107111	MPDZ	ENSG00000107186	ENST00000538841	ENSE00002258641	13106742	13107111	25	0	-1						IPR036034, IPR032078	PDZ_sf, MPDZ	FALSE	FALSE
9			MPDZ	ENSG00000107186	ENST00000541718	ENSE00002298580	13279400	13279564	1	-1	-1						IPR036892, IPR036034, IPR032078, IPR015132, IPR004172	L27_dom_sf, PDZ_sf, MPDZ, L27_2, L27_dom	FALSE	FALSE
9	13106965	13107111	MPDZ	ENSG00000107186	ENST00000541718	ENSE00002295874	13105710	13107111	46	0	-1						IPR036892, IPR036034, IPR032078, IPR015132, IPR004172	L27_dom_sf, PDZ_sf, MPDZ, L27_2, L27_dom	FALSE	FALSE
9			MPDZ	ENSG00000107186	ENST00000542239	ENSE00001781811	13165367	13165458	1	-1	-1						IPR036034	PDZ_sf	FALSE	FALSE
9	13143485	13143564	MPDZ	ENSG00000107186	ENST00000542239	ENSE00002203821	13143485	13143564	5	0	2						IPR036034	PDZ_sf	FALSE	FALSE
9	13175752	13175824	MPDZ	ENSG00000107186	ENST00000545857	ENSE00002225175	13175752	13175824	1	0	1						IPR036034, IPR032078	PDZ_sf, MPDZ	FALSE	FALSE
9	13106965	13107111	MPDZ	ENSG00000107186	ENST00000545857	ENSE00001835265	13106572	13107111	25	0	-1						IPR036034, IPR032078	PDZ_sf, MPDZ	FALSE	FALSE
9			MPDZ	ENSG00000107186	ENST00000546205	ENSE00002305950	13279400	13279407	1	-1	-1						IPR036892, IPR036034, IPR032078, IPR015132, IPR004172	L27_dom_sf, PDZ_sf, MPDZ, L27_2, L27_dom	FALSE	FALSE
9	13165367	13165408	MPDZ	ENSG00000107186	ENST00000546205	ENSE00002246931	13165367	13165408	23	2	2						IPR036892, IPR036034, IPR032078, IPR015132, IPR004172	L27_dom_sf, PDZ_sf, MPDZ, L27_2, L27_dom	FALSE	FALSE
9	13106965	13107111	MPDZ	ENSG00000107186	ENST00000546205	ENSE00002202164	13106943	13107111	48	0	-1						IPR036892, IPR036034, IPR032078, IPR015132, IPR004172	L27_dom_sf, PDZ_sf, MPDZ, L27_2, L27_dom	FALSE	FALSE
9	136202946	136203039	LHX3	ENSG00000107187	ENST00000371746	ENSE00001383990	136202946	136203189	1	-1	1						IPR017970, IPR009057, IPR001781	Homeobox_CS, Homeobox-like_sf, Znf_LIM	FALSE	FALSE
9	136200582	136200753	LHX3	ENSG00000107187	ENST00000371746	ENSE00001323733	136200582	136200753	2	1	2						IPR017970, IPR009057, IPR001781	Homeobox_CS, Homeobox-like_sf, Znf_LIM	FALSE	FALSE
9	136199678	136199880	LHX3	ENSG00000107187	ENST00000371746	ENSE00000733852	136199678	136199880	3	2	1						IPR017970, IPR009057, IPR001781	Homeobox_CS, Homeobox-like_sf, Znf_LIM	FALSE	FALSE
9	136198908	136199059	LHX3	ENSG00000107187	ENST00000371746	ENSE00000828302	136198908	136199059	4	1	0						IPR017970, IPR009057, IPR001781	Homeobox_CS, Homeobox-like_sf, Znf_LIM	FALSE	FALSE
9	136198652	136198820	LHX3	ENSG00000107187	ENST00000371746	ENSE00000828303	136198652	136198820	5	0	1						IPR017970, IPR009057, IPR001781	Homeobox_CS, Homeobox-like_sf, Znf_LIM	FALSE	FALSE
9	136197325	136197743	LHX3	ENSG00000107187	ENST00000371746	ENSE00001456011	136196250	136197743	6	1	-1						IPR017970, IPR009057, IPR001781	Homeobox_CS, Homeobox-like_sf, Znf_LIM	FALSE	FALSE
9	136204934	136205012	LHX3	ENSG00000107187	ENST00000371748	ENSE00001197504	136204934	136205128	1	-1	1						IPR017970, IPR009057, IPR001781	Homeobox_CS, Homeobox-like_sf, Znf_LIM	FALSE	FALSE
9	136201165	136201210	LHX3	ENSG00000107187	ENST00000619587	ENSE00003735486	136201165	136201674	1	-1	1						IPR017970, IPR009057, IPR001781	Homeobox_CS, Homeobox-like_sf, Znf_LIM	FALSE	FALSE
9	136197325	136197743	LHX3	ENSG00000107187	ENST00000619587	ENSE00003727551	136196252	136197743	6	1	-1						IPR017970, IPR009057, IPR001781	Homeobox_CS, Homeobox-like_sf, Znf_LIM	FALSE	FALSE
9			DDX58	ENSG00000107201	ENST00000379868	ENSE00001482780	32526061	32526208	1	-1	-1				TRUE		IPR041204, IPR038557, IPR027417, IPR021673, IPR014001, IPR011545	RIG-I_C, RLR_C_sf, P-loop_NTPase, RLR_CTR, Helicase_ATP-bd, DEAD/DEAH_box_helicase_dom	FALSE	FALSE
9			DDX58	ENSG00000107201	ENST00000379868	ENSE00003588232	32500805	32500939	2	-1	-1				TRUE		IPR041204, IPR038557, IPR027417, IPR021673, IPR014001, IPR011545	RIG-I_C, RLR_C_sf, P-loop_NTPase, RLR_CTR, Helicase_ATP-bd, DEAD/DEAH_box_helicase_dom	FALSE	FALSE
9			DDX58	ENSG00000107201	ENST00000379868	ENSE00003514264	32493761	32493942	3	-1	-1				TRUE		IPR041204, IPR038557, IPR027417, IPR021673, IPR014001, IPR011545	RIG-I_C, RLR_C_sf, P-loop_NTPase, RLR_CTR, Helicase_ATP-bd, DEAD/DEAH_box_helicase_dom	FALSE	FALSE
9	32491301	32491382	DDX58	ENSG00000107201	ENST00000379868	ENSE00003626760	32491301	32491420	4	-1	1						IPR041204, IPR038557, IPR027417, IPR021673, IPR014001, IPR011545	RIG-I_C, RLR_C_sf, P-loop_NTPase, RLR_CTR, Helicase_ATP-bd, DEAD/DEAH_box_helicase_dom	FALSE	FALSE
9	32489344	32489451	DDX58	ENSG00000107201	ENST00000379868	ENSE00000695265	32489344	32489451	5	1	1		TRUE				IPR041204, IPR038557, IPR027417, IPR021673, IPR014001, IPR011545	RIG-I_C, RLR_C_sf, P-loop_NTPase, RLR_CTR, Helicase_ATP-bd, DEAD/DEAH_box_helicase_dom	FALSE	FALSE
9	32488734	32488887	DDX58	ENSG00000107201	ENST00000379868	ENSE00000695262	32488734	32488887	6	1	2						IPR041204, IPR038557, IPR027417, IPR021673, IPR014001, IPR011545	RIG-I_C, RLR_C_sf, P-loop_NTPase, RLR_CTR, Helicase_ATP-bd, DEAD/DEAH_box_helicase_dom	FALSE	FALSE
9	32487945	32488203	DDX58	ENSG00000107201	ENST00000379868	ENSE00000695259	32487945	32488203	7	2	0						IPR041204, IPR038557, IPR027417, IPR021673, IPR014001, IPR011545	RIG-I_C, RLR_C_sf, P-loop_NTPase, RLR_CTR, Helicase_ATP-bd, DEAD/DEAH_box_helicase_dom	FALSE	FALSE
9	32487471	32487633	DDX58	ENSG00000107201	ENST00000379868	ENSE00000695256	32487471	32487633	8	0	1						IPR041204, IPR038557, IPR027417, IPR021673, IPR014001, IPR011545	RIG-I_C, RLR_C_sf, P-loop_NTPase, RLR_CTR, Helicase_ATP-bd, DEAD/DEAH_box_helicase_dom	FALSE	FALSE
9	32485175	32485279	DDX58	ENSG00000107201	ENST00000379868	ENSE00000695252	32485175	32485279	9	1	1		TRUE				IPR041204, IPR038557, IPR027417, IPR021673, IPR014001, IPR011545	RIG-I_C, RLR_C_sf, P-loop_NTPase, RLR_CTR, Helicase_ATP-bd, DEAD/DEAH_box_helicase_dom	FALSE	FALSE
9	32481340	32481497	DDX58	ENSG00000107201	ENST00000379868	ENSE00000695248	32481340	32481497	10	1	0						IPR041204, IPR038557, IPR027417, IPR021673, IPR014001, IPR011545	RIG-I_C, RLR_C_sf, P-loop_NTPase, RLR_CTR, Helicase_ATP-bd, DEAD/DEAH_box_helicase_dom	FALSE	FALSE
9	32480219	32480354	DDX58	ENSG00000107201	ENST00000379868	ENSE00000928040	32480219	32480354	11	0	1						IPR041204, IPR038557, IPR027417, IPR021673, IPR014001, IPR011545	RIG-I_C, RLR_C_sf, P-loop_NTPase, RLR_CTR, Helicase_ATP-bd, DEAD/DEAH_box_helicase_dom	FALSE	FALSE
9	32476983	32477131	DDX58	ENSG00000107201	ENST00000379868	ENSE00000982630	32476983	32477131	12	1	0						IPR041204, IPR038557, IPR027417, IPR021673, IPR014001, IPR011545	RIG-I_C, RLR_C_sf, P-loop_NTPase, RLR_CTR, Helicase_ATP-bd, DEAD/DEAH_box_helicase_dom	FALSE	FALSE
9	32472975	32473065	DDX58	ENSG00000107201	ENST00000379868	ENSE00000982631	32472975	32473065	13	0	1						IPR041204, IPR038557, IPR027417, IPR021673, IPR014001, IPR011545	RIG-I_C, RLR_C_sf, P-loop_NTPase, RLR_CTR, Helicase_ATP-bd, DEAD/DEAH_box_helicase_dom	FALSE	FALSE
9	32467762	32467932	DDX58	ENSG00000107201	ENST00000379868	ENSE00000982632	32467762	32467932	14	1	1		TRUE				IPR041204, IPR038557, IPR027417, IPR021673, IPR014001, IPR011545	RIG-I_C, RLR_C_sf, P-loop_NTPase, RLR_CTR, Helicase_ATP-bd, DEAD/DEAH_box_helicase_dom	FALSE	FALSE
9	32466290	32466441	DDX58	ENSG00000107201	ENST00000379868	ENSE00000982633	32466290	32466441	15	1	0						IPR041204, IPR038557, IPR027417, IPR021673, IPR014001, IPR011545	RIG-I_C, RLR_C_sf, P-loop_NTPase, RLR_CTR, Helicase_ATP-bd, DEAD/DEAH_box_helicase_dom	FALSE	FALSE
9	32459371	32459514	DDX58	ENSG00000107201	ENST00000379868	ENSE00001091722	32459371	32459514	16	0	0	TRUE					IPR041204, IPR038557, IPR027417, IPR021673, IPR014001, IPR011545	RIG-I_C, RLR_C_sf, P-loop_NTPase, RLR_CTR, Helicase_ATP-bd, DEAD/DEAH_box_helicase_dom	FALSE	FALSE
9	32457122	32457418	DDX58	ENSG00000107201	ENST00000379868	ENSE00001247665	32455705	32457418	17	0	-1						IPR041204, IPR038557, IPR027417, IPR021673, IPR014001, IPR011545	RIG-I_C, RLR_C_sf, P-loop_NTPase, RLR_CTR, Helicase_ATP-bd, DEAD/DEAH_box_helicase_dom	FALSE	FALSE
9	32526061	32526166	DDX58	ENSG00000107201	ENST00000379883	ENSE00000928042	32526061	32526196	1	-1	1						IPR042145, IPR041204, IPR038557, IPR031964, IPR027417, IPR021673, IPR014001, IPR011545	CARD_RIG-I_r2, RIG-I_C, RLR_C_sf, CARD_dom, P-loop_NTPase, RLR_CTR, Helicase_ATP-bd, DEAD/DEAH_box_helicase_dom	FALSE	FALSE
9	32500805	32500939	DDX58	ENSG00000107201	ENST00000379883	ENSE00003498746	32500805	32500939	2	1	1		TRUE				IPR042145, IPR041204, IPR038557, IPR031964, IPR027417, IPR021673, IPR014001, IPR011545	CARD_RIG-I_r2, RIG-I_C, RLR_C_sf, CARD_dom, P-loop_NTPase, RLR_CTR, Helicase_ATP-bd, DEAD/DEAH_box_helicase_dom	FALSE	FALSE
9	32493761	32493942	DDX58	ENSG00000107201	ENST00000379883	ENSE00003683496	32493761	32493942	3	1	0						IPR042145, IPR041204, IPR038557, IPR031964, IPR027417, IPR021673, IPR014001, IPR011545	CARD_RIG-I_r2, RIG-I_C, RLR_C_sf, CARD_dom, P-loop_NTPase, RLR_CTR, Helicase_ATP-bd, DEAD/DEAH_box_helicase_dom	FALSE	FALSE
9	32492391	32492538	DDX58	ENSG00000107201	ENST00000379883	ENSE00000695271	32492391	32492538	4	0	1						IPR042145, IPR041204, IPR038557, IPR031964, IPR027417, IPR021673, IPR014001, IPR011545	CARD_RIG-I_r2, RIG-I_C, RLR_C_sf, CARD_dom, P-loop_NTPase, RLR_CTR, Helicase_ATP-bd, DEAD/DEAH_box_helicase_dom	FALSE	FALSE
9	32491301	32491420	DDX58	ENSG00000107201	ENST00000379883	ENSE00003541740	32491301	32491420	5	1	1						IPR042145, IPR041204, IPR038557, IPR031964, IPR027417, IPR021673, IPR014001, IPR011545	CARD_RIG-I_r2, RIG-I_C, RLR_C_sf, CARD_dom, P-loop_NTPase, RLR_CTR, Helicase_ATP-bd, DEAD/DEAH_box_helicase_dom	FALSE	FALSE
9	32457122	32457418	DDX58	ENSG00000107201	ENST00000379883	ENSE00003846702	32455302	32457418	18	0	-1						IPR042145, IPR041204, IPR038557, IPR031964, IPR027417, IPR021673, IPR014001, IPR011545	CARD_RIG-I_r2, RIG-I_C, RLR_C_sf, CARD_dom, P-loop_NTPase, RLR_CTR, Helicase_ATP-bd, DEAD/DEAH_box_helicase_dom	FALSE	FALSE
9	136866181	136866258	EDF1	ENSG00000107223	ENST00000224073	ENSE00001042853	136866181	136866308	1	-1	0						IPR013729, IPR010982	MBF1_N, Lambda_DNA-bd_dom_sf	FALSE	FALSE
9	136863820	136863871	EDF1	ENSG00000107223	ENST00000224073	ENSE00000870750	136863820	136863871	2	0	1						IPR013729, IPR010982	MBF1_N, Lambda_DNA-bd_dom_sf	FALSE	FALSE
9	136863288	136863448	EDF1	ENSG00000107223	ENST00000224073	ENSE00000733887	136863288	136863448	3	1	0						IPR013729, IPR010982	MBF1_N, Lambda_DNA-bd_dom_sf	FALSE	FALSE
9	136862906	136862999	EDF1	ENSG00000107223	ENST00000224073	ENSE00001364523	136862906	136862999	4	0	1						IPR013729, IPR010982	MBF1_N, Lambda_DNA-bd_dom_sf	FALSE	FALSE
9	136862284	136862345	EDF1	ENSG00000107223	ENST00000224073	ENSE00000870751	136862119	136862345	5	1	-1						IPR013729, IPR010982	MBF1_N, Lambda_DNA-bd_dom_sf	FALSE	FALSE
9	136866181	136866258	EDF1	ENSG00000107223	ENST00000371648	ENSE00001855371	136866181	136866266	1	-1	0						IPR013729, IPR010982	MBF1_N, Lambda_DNA-bd_dom_sf	FALSE	FALSE
9	136862871	136862999	EDF1	ENSG00000107223	ENST00000371648	ENSE00001455750	136862490	136862999	4	0	-1						IPR013729, IPR010982	MBF1_N, Lambda_DNA-bd_dom_sf	FALSE	FALSE
9	136866181	136866258	EDF1	ENSG00000107223	ENST00000371649	ENSE00001455753	136866181	136866285	1	-1	0						IPR013729, IPR010982	MBF1_N, Lambda_DNA-bd_dom_sf	FALSE	FALSE
9	136862456	136862496	EDF1	ENSG00000107223	ENST00000371649	ENSE00001455752	136862119	136862496	5	1	-1						IPR013729, IPR010982	MBF1_N, Lambda_DNA-bd_dom_sf	FALSE	FALSE
9			PIP5K1B	ENSG00000107242	ENST00000265382	ENSE00001332819	68705240	68705762	1	-1	-1				TRUE		IPR027484, IPR027483, IPR023610	PInositol-4-P-5-kinase_N, PInositol-4-P-5-kinase_C, PInositol-4-P-5-kinase	FALSE	FALSE
9			PIP5K1B	ENSG00000107242	ENST00000265382	ENSE00001332816	68742501	68742657	2	-1	-1				TRUE		IPR027484, IPR027483, IPR023610	PInositol-4-P-5-kinase_N, PInositol-4-P-5-kinase_C, PInositol-4-P-5-kinase	FALSE	FALSE
9			PIP5K1B	ENSG00000107242	ENST00000265382	ENSE00001332815	68818461	68818545	3	-1	-1						IPR027484, IPR027483, IPR023610	PInositol-4-P-5-kinase_N, PInositol-4-P-5-kinase_C, PInositol-4-P-5-kinase	FALSE	FALSE
9	68822615	68822683	PIP5K1B	ENSG00000107242	ENST00000265382	ENSE00003756251	68822615	68822683	4	0	0						IPR027484, IPR027483, IPR023610	PInositol-4-P-5-kinase_N, PInositol-4-P-5-kinase_C, PInositol-4-P-5-kinase	FALSE	FALSE
9	68863837	68863967	PIP5K1B	ENSG00000107242	ENST00000265382	ENSE00001312693	68863837	68863967	5	0	2						IPR027484, IPR027483, IPR023610	PInositol-4-P-5-kinase_N, PInositol-4-P-5-kinase_C, PInositol-4-P-5-kinase	FALSE	FALSE
9	68876677	68876794	PIP5K1B	ENSG00000107242	ENST00000265382	ENSE00001680325	68876677	68876794	6	2	0						IPR027484, IPR027483, IPR023610	PInositol-4-P-5-kinase_N, PInositol-4-P-5-kinase_C, PInositol-4-P-5-kinase	FALSE	FALSE
9	68888981	68889133	PIP5K1B	ENSG00000107242	ENST00000265382	ENSE00003790510	68888981	68889133	7	0	0	TRUE					IPR027484, IPR027483, IPR023610	PInositol-4-P-5-kinase_N, PInositol-4-P-5-kinase_C, PInositol-4-P-5-kinase	FALSE	FALSE
9	68894339	68894638	PIP5K1B	ENSG00000107242	ENST00000265382	ENSE00000917465	68894339	68894638	8	0	0	TRUE					IPR027484, IPR027483, IPR023610	PInositol-4-P-5-kinase_N, PInositol-4-P-5-kinase_C, PInositol-4-P-5-kinase	FALSE	FALSE
9	68917548	68917759	PIP5K1B	ENSG00000107242	ENST00000265382	ENSE00000917466	68917548	68917759	9	0	2						IPR027484, IPR027483, IPR023610	PInositol-4-P-5-kinase_N, PInositol-4-P-5-kinase_C, PInositol-4-P-5-kinase	FALSE	FALSE
9	68919479	68919562	PIP5K1B	ENSG00000107242	ENST00000265382	ENSE00000917467	68919479	68919562	10	2	2			TRUE			IPR027484, IPR027483, IPR023610	PInositol-4-P-5-kinase_N, PInositol-4-P-5-kinase_C, PInositol-4-P-5-kinase	FALSE	FALSE
9	68919681	68919729	PIP5K1B	ENSG00000107242	ENST00000265382	ENSE00000917468	68919681	68919729	11	2	0						IPR027484, IPR027483, IPR023610	PInositol-4-P-5-kinase_N, PInositol-4-P-5-kinase_C, PInositol-4-P-5-kinase	FALSE	FALSE
9	68923302	68923386	PIP5K1B	ENSG00000107242	ENST00000265382	ENSE00000917469	68923302	68923386	12	0	1						IPR027484, IPR027483, IPR023610	PInositol-4-P-5-kinase_N, PInositol-4-P-5-kinase_C, PInositol-4-P-5-kinase	FALSE	FALSE
9	68934890	68935045	PIP5K1B	ENSG00000107242	ENST00000265382	ENSE00000705556	68934890	68935045	13	1	1		TRUE				IPR027484, IPR027483, IPR023610	PInositol-4-P-5-kinase_N, PInositol-4-P-5-kinase_C, PInositol-4-P-5-kinase	FALSE	FALSE
9	68940646	68940790	PIP5K1B	ENSG00000107242	ENST00000265382	ENSE00000705561	68940646	68940790	14	1	2						IPR027484, IPR027483, IPR023610	PInositol-4-P-5-kinase_N, PInositol-4-P-5-kinase_C, PInositol-4-P-5-kinase	FALSE	FALSE
9	68991140	68991257	PIP5K1B	ENSG00000107242	ENST00000265382	ENSE00003670989	68991140	68991257	15	2	0						IPR027484, IPR027483, IPR023610	PInositol-4-P-5-kinase_N, PInositol-4-P-5-kinase_C, PInositol-4-P-5-kinase	FALSE	FALSE
9	69008447	69008449	PIP5K1B	ENSG00000107242	ENST00000265382	ENSE00001332769	69008447	69009176	16	0	-1						IPR027484, IPR027483, IPR023610	PInositol-4-P-5-kinase_N, PInositol-4-P-5-kinase_C, PInositol-4-P-5-kinase	FALSE	FALSE
9			PIP5K1B	ENSG00000107242	ENST00000437200	ENSE00001743957	68741584	68741645	1	-1	-1						IPR027484, IPR023610	PInositol-4-P-5-kinase_N, PInositol-4-P-5-kinase	FALSE	FALSE
9	68894339	68894354	PIP5K1B	ENSG00000107242	ENST00000437200	ENSE00001698214	68894339	68894354	8	0	1						IPR027484, IPR023610	PInositol-4-P-5-kinase_N, PInositol-4-P-5-kinase	FALSE	FALSE
9			PIP5K1B	ENSG00000107242	ENST00000440050	ENSE00001708409	68742255	68742354	1	-1	-1						IPR027484, IPR023610	PInositol-4-P-5-kinase_N, PInositol-4-P-5-kinase	FALSE	FALSE
9	68824096	68824215	PIP5K1B	ENSG00000107242	ENST00000478500	ENSE00001473419	68824096	68824215	5	0	0
9	68963183	68963210	PIP5K1B	ENSG00000107242	ENST00000478500	ENSE00001919672	68963183	68963321	16	2	-1
9			PIP5K1B	ENSG00000107242	ENST00000478500	ENSE00001884872	68964028	68964127	17	-1	-1				TRUE
9			PIP5K1B	ENSG00000107242	ENST00000478500	ENSE00001837346	68965589	68965648	18	-1	-1				TRUE
9			PIP5K1B	ENSG00000107242	ENST00000478500	ENSE00001846859	68966507	68966730	19	-1	-1				TRUE
9			PIP5K1B	ENSG00000107242	ENST00000478500	ENSE00003653669	68991140	68991257	20	-1	-1				TRUE
9			PIP5K1B	ENSG00000107242	ENST00000478500	ENSE00001932897	69008447	69009176	21	-1	-1
9			PIP5K1B	ENSG00000107242	ENST00000541509	ENSE00002319209	68705414	68705762	1	-1	-1						IPR027484, IPR027483, IPR023610	PInositol-4-P-5-kinase_N, PInositol-4-P-5-kinase_C, PInositol-4-P-5-kinase	FALSE	FALSE
9	69008447	69008453	PIP5K1B	ENSG00000107242	ENST00000541509	ENSE00002240077	69008447	69009174	14	2	-1						IPR027484, IPR027483, IPR023610	PInositol-4-P-5-kinase_N, PInositol-4-P-5-kinase_C, PInositol-4-P-5-kinase	FALSE	FALSE
9			GLIS3	ENSG00000107249	ENST00000324333	ENSE00001413728	4152067	4152183	1	-1	-1				TRUE		IPR043359, IPR036236, IPR030405	GLI-like, Znf_C2H2_sf, GLIS3	FALSE	FALSE
9	4125734	4125864	GLIS3	ENSG00000107249	ENST00000324333	ENSE00003508620	4125734	4125941	2	-1	2						IPR043359, IPR036236, IPR030405	GLI-like, Znf_C2H2_sf, GLIS3	FALSE	FALSE
9	4117768	4118881	GLIS3	ENSG00000107249	ENST00000324333	ENSE00001785765	4117768	4118881	3	2	0						IPR043359, IPR036236, IPR030405	GLI-like, Znf_C2H2_sf, GLIS3	FALSE	FALSE
9	3937028	3937189	GLIS3	ENSG00000107249	ENST00000324333	ENSE00003673297	3937028	3937189	4	0	0	TRUE					IPR043359, IPR036236, IPR030405	GLI-like, Znf_C2H2_sf, GLIS3	FALSE	FALSE
9	3932360	3932470	GLIS3	ENSG00000107249	ENST00000324333	ENSE00003671023	3932360	3932470	5	0	0	TRUE					IPR043359, IPR036236, IPR030405	GLI-like, Znf_C2H2_sf, GLIS3	FALSE	FALSE
9	3898691	3898835	GLIS3	ENSG00000107249	ENST00000324333	ENSE00003490236	3898691	3898835	6	0	1						IPR043359, IPR036236, IPR030405	GLI-like, Znf_C2H2_sf, GLIS3	FALSE	FALSE
9	3879427	3879595	GLIS3	ENSG00000107249	ENST00000324333	ENSE00003588251	3879427	3879595	7	1	2						IPR043359, IPR036236, IPR030405	GLI-like, Znf_C2H2_sf, GLIS3	FALSE	FALSE
9	3856009	3856184	GLIS3	ENSG00000107249	ENST00000324333	ENSE00003693204	3856009	3856184	8	2	1						IPR043359, IPR036236, IPR030405	GLI-like, Znf_C2H2_sf, GLIS3	FALSE	FALSE
9	3829310	3829492	GLIS3	ENSG00000107249	ENST00000324333	ENSE00003580228	3829310	3829492	9	1	1		TRUE				IPR043359, IPR036236, IPR030405	GLI-like, Znf_C2H2_sf, GLIS3	FALSE	FALSE
9	3828272	3828408	GLIS3	ENSG00000107249	ENST00000324333	ENSE00001227174	3824127	3828408	10	1	-1						IPR043359, IPR036236, IPR030405	GLI-like, Znf_C2H2_sf, GLIS3	FALSE	FALSE
9			GLIS3	ENSG00000107249	ENST00000381971	ENSE00003850087	4299421	4300068	1	-1	-1				TRUE		IPR043359, IPR036236, IPR030405	GLI-like, Znf_C2H2_sf, GLIS3	FALSE	FALSE
9	4286038	4286425	GLIS3	ENSG00000107249	ENST00000381971	ENSE00001780344	4286038	4286523	2	-1	1						IPR043359, IPR036236, IPR030405	GLI-like, Znf_C2H2_sf, GLIS3	FALSE	FALSE
9	4125734	4125941	GLIS3	ENSG00000107249	ENST00000381971	ENSE00003567399	4125734	4125941	3	1	2						IPR043359, IPR036236, IPR030405	GLI-like, Znf_C2H2_sf, GLIS3	FALSE	FALSE
9			GLIS3	ENSG00000107249	ENST00000462164	ENSE00001919204	4144839	4145193	1	-1	-1						IPR043359	GLI-like	FALSE	FALSE
9	4118745	4118881	GLIS3	ENSG00000107249	ENST00000462164	ENSE00003513340	4118745	4118881	3	2	1						IPR043359	GLI-like	FALSE	FALSE
9			GLIS3	ENSG00000107249	ENST00000477901	ENSE00001707404	4299421	4299916	1	-1	-1						IPR043359	GLI-like	FALSE	FALSE
9			GLIS3	ENSG00000107249	ENST00000478315	ENSE00001855224	4147297	4147644	1	-1	-1						IPR043359	GLI-like	FALSE	FALSE
9			GLIS3	ENSG00000107249	ENST00000478844	ENSE00001873690	4298384	4298496	1	-1	-1						IPR043359	GLI-like	FALSE	FALSE
9			GLIS3	ENSG00000107249	ENST00000645097	ENSE00003821176	4152114	4152147	1	-1	-1				TRUE		IPR043359	GLI-like	FALSE	FALSE
9			GLIS3	ENSG00000107249	ENST00000645097	ENSE00003818607	4150940	4151056	2	-1	-1						IPR043359	GLI-like	FALSE	FALSE
9	4123805	4123844	GLIS3	ENSG00000107249	ENST00000645097	ENSE00003826046	4123694	4123844	4	2	-1						IPR043359	GLI-like	FALSE	FALSE
9	33264224	33264329	BAG1	ENSG00000107262	ENST00000379704	ENSE00003790451	33264224	33264571	1	-1	1						IPR039773, IPR036533, IPR029071, IPR017093, IPR003103	BAG_chaperone_regulator, BAG_dom_sf, Ubiquitin-like_domsf, BAG-1, BAG_domain	FALSE	FALSE
9	33262702	33262830	BAG1	ENSG00000107262	ENST00000379704	ENSE00002346915	33262702	33262830	2	1	1		TRUE				IPR039773, IPR036533, IPR029071, IPR017093, IPR003103	BAG_chaperone_regulator, BAG_dom_sf, Ubiquitin-like_domsf, BAG-1, BAG_domain	FALSE	FALSE
9	33261087	33261169	BAG1	ENSG00000107262	ENST00000379704	ENSE00003574940	33261087	33261169	3	1	0						IPR039773, IPR036533, IPR029071, IPR017093, IPR003103	BAG_chaperone_regulator, BAG_dom_sf, Ubiquitin-like_domsf, BAG-1, BAG_domain	FALSE	FALSE
9	33258920	33259033	BAG1	ENSG00000107262	ENST00000379704	ENSE00003684099	33258920	33259033	4	0	0	TRUE					IPR039773, IPR036533, IPR029071, IPR017093, IPR003103	BAG_chaperone_regulator, BAG_dom_sf, Ubiquitin-like_domsf, BAG-1, BAG_domain	FALSE	FALSE
9	33256801	33256908	BAG1	ENSG00000107262	ENST00000379704	ENSE00003569638	33256801	33256908	5	0	0	TRUE					IPR039773, IPR036533, IPR029071, IPR017093, IPR003103	BAG_chaperone_regulator, BAG_dom_sf, Ubiquitin-like_domsf, BAG-1, BAG_domain	FALSE	FALSE
9	33255865	33255927	BAG1	ENSG00000107262	ENST00000379704	ENSE00003506454	33255865	33255927	6	0	0	TRUE					IPR039773, IPR036533, IPR029071, IPR017093, IPR003103	BAG_chaperone_regulator, BAG_dom_sf, Ubiquitin-like_domsf, BAG-1, BAG_domain	FALSE	FALSE
9	33255219	33255308	BAG1	ENSG00000107262	ENST00000379704	ENSE00001269468	33255026	33255308	7	0	-1						IPR039773, IPR036533, IPR029071, IPR017093, IPR003103	BAG_chaperone_regulator, BAG_dom_sf, Ubiquitin-like_domsf, BAG-1, BAG_domain	FALSE	FALSE
9	33264224	33264329	BAG1	ENSG00000107262	ENST00000379707	ENSE00000928062	33264224	33264720	1	-1	1
9	33262105	33262246	BAG1	ENSG00000107262	ENST00000379707	ENSE00001879606	33262105	33262246	3	1	2
9	33261087	33261169	BAG1	ENSG00000107262	ENST00000379707	ENSE00003579346	33261087	33261169	4	2	1
9	33259011	33259033	BAG1	ENSG00000107262	ENST00000379707	ENSE00003630712	33258920	33259033	5	1	-1
9			BAG1	ENSG00000107262	ENST00000379707	ENSE00003509514	33256801	33256908	6	-1	-1				TRUE
9			BAG1	ENSG00000107262	ENST00000379707	ENSE00003472313	33255865	33255927	7	-1	-1				TRUE
9			BAG1	ENSG00000107262	ENST00000379707	ENSE00001482180	33255049	33255308	8	-1	-1
9	33261087	33261119	BAG1	ENSG00000107262	ENST00000473464	ENSE00003791520	33261087	33261119	1	0	0						IPR039773, IPR036533	BAG_chaperone_regulator, BAG_dom_sf	FALSE	FALSE
9	33258079	33258123	BAG1	ENSG00000107262	ENST00000473464	ENSE00001909944	33257720	33258123	3	0	-1						IPR039773, IPR036533	BAG_chaperone_regulator, BAG_dom_sf	FALSE	FALSE
9	33264206	33264329	BAG1	ENSG00000107262	ENST00000473781	ENSE00001482186	33264206	33264559	1	-1	1						IPR039773, IPR036533, IPR029071, IPR017093	BAG_chaperone_regulator, BAG_dom_sf, Ubiquitin-like_domsf, BAG-1	FALSE	FALSE
9	33258919	33259033	BAG1	ENSG00000107262	ENST00000473781	ENSE00001893486	33258919	33259033	4	0	1						IPR039773, IPR036533, IPR029071, IPR017093	BAG_chaperone_regulator, BAG_dom_sf, Ubiquitin-like_domsf, BAG-1	FALSE	FALSE
9	33264224	33264674	BAG1	ENSG00000107262	ENST00000634734	ENSE00003847903	33264224	33264708	1	-1	1						IPR039773, IPR036533, IPR029071, IPR017093, IPR003103	BAG_chaperone_regulator, BAG_dom_sf, Ubiquitin-like_domsf, BAG-1, BAG_domain	FALSE	FALSE
9	33255219	33255308	BAG1	ENSG00000107262	ENST00000634734	ENSE00003785100	33252471	33255308	7	0	-1						IPR039773, IPR036533, IPR029071, IPR017093, IPR003103	BAG_chaperone_regulator, BAG_dom_sf, Ubiquitin-like_domsf, BAG-1, BAG_domain	FALSE	FALSE
9	33264206	33264329	BAG1	ENSG00000107262	ENST00000635077	ENSE00003786131	33264206	33264705	1	-1	1						IPR039773	BAG_chaperone_regulator	FALSE	FALSE
9	33262218	33262246	BAG1	ENSG00000107262	ENST00000635077	ENSE00003785374	33262218	33262246	3	1	0						IPR039773	BAG_chaperone_regulator	FALSE	FALSE
9	131737405	131737414	RAPGEF1	ENSG00000107263	ENST00000372189	ENSE00002691610	131737405	131737538	1	-1	1						IPR036964, IPR023578, IPR019804, IPR008937, IPR001895	RASGEF_cat_dom_sf, Ras_GEF_dom_sf, Ras_G-nucl-exch_fac_CS, Ras-like_GEF, RASGEF_cat_dom	FALSE	FALSE
9	131650810	131650949	RAPGEF1	ENSG00000107263	ENST00000372189	ENSE00001749893	131650810	131650949	2	1	0						IPR036964, IPR023578, IPR019804, IPR008937, IPR001895	RASGEF_cat_dom_sf, Ras_GEF_dom_sf, Ras_G-nucl-exch_fac_CS, Ras-like_GEF, RASGEF_cat_dom	FALSE	FALSE
9	131650129	131650242	RAPGEF1	ENSG00000107263	ENST00000372189	ENSE00001806452	131650129	131650242	3	0	0	TRUE					IPR036964, IPR023578, IPR019804, IPR008937, IPR001895	RASGEF_cat_dom_sf, Ras_GEF_dom_sf, Ras_G-nucl-exch_fac_CS, Ras-like_GEF, RASGEF_cat_dom	FALSE	FALSE
9	131643239	131643417	RAPGEF1	ENSG00000107263	ENST00000372189	ENSE00001747468	131643239	131643417	4	0	2						IPR036964, IPR023578, IPR019804, IPR008937, IPR001895	RASGEF_cat_dom_sf, Ras_GEF_dom_sf, Ras_G-nucl-exch_fac_CS, Ras-like_GEF, RASGEF_cat_dom	FALSE	FALSE
9	131638635	131638791	RAPGEF1	ENSG00000107263	ENST00000372189	ENSE00003531518	131638635	131638791	5	2	0						IPR036964, IPR023578, IPR019804, IPR008937, IPR001895	RASGEF_cat_dom_sf, Ras_GEF_dom_sf, Ras_G-nucl-exch_fac_CS, Ras-like_GEF, RASGEF_cat_dom	FALSE	FALSE
9	131630236	131630324	RAPGEF1	ENSG00000107263	ENST00000372189	ENSE00001740965	131630236	131630324	6	0	2						IPR036964, IPR023578, IPR019804, IPR008937, IPR001895	RASGEF_cat_dom_sf, Ras_GEF_dom_sf, Ras_G-nucl-exch_fac_CS, Ras-like_GEF, RASGEF_cat_dom	FALSE	FALSE
9	131629102	131629254	RAPGEF1	ENSG00000107263	ENST00000372189	ENSE00003519010	131629102	131629254	7	2	2			TRUE			IPR036964, IPR023578, IPR019804, IPR008937, IPR001895	RASGEF_cat_dom_sf, Ras_GEF_dom_sf, Ras_G-nucl-exch_fac_CS, Ras-like_GEF, RASGEF_cat_dom	FALSE	FALSE
9	131628549	131628672	RAPGEF1	ENSG00000107263	ENST00000372189	ENSE00003563502	131628549	131628672	8	2	0						IPR036964, IPR023578, IPR019804, IPR008937, IPR001895	RASGEF_cat_dom_sf, Ras_GEF_dom_sf, Ras_G-nucl-exch_fac_CS, Ras-like_GEF, RASGEF_cat_dom	FALSE	FALSE
9	131627913	131628096	RAPGEF1	ENSG00000107263	ENST00000372189	ENSE00003610028	131627913	131628096	9	0	1						IPR036964, IPR023578, IPR019804, IPR008937, IPR001895	RASGEF_cat_dom_sf, Ras_GEF_dom_sf, Ras_G-nucl-exch_fac_CS, Ras-like_GEF, RASGEF_cat_dom	FALSE	FALSE
9	131625922	131626422	RAPGEF1	ENSG00000107263	ENST00000372189	ENSE00001658815	131625922	131626422	10	1	1		TRUE				IPR036964, IPR023578, IPR019804, IPR008937, IPR001895	RASGEF_cat_dom_sf, Ras_GEF_dom_sf, Ras_G-nucl-exch_fac_CS, Ras-like_GEF, RASGEF_cat_dom	FALSE	FALSE
9	131621796	131621998	RAPGEF1	ENSG00000107263	ENST00000372189	ENSE00001724629	131621796	131621998	11	1	0						IPR036964, IPR023578, IPR019804, IPR008937, IPR001895	RASGEF_cat_dom_sf, Ras_GEF_dom_sf, Ras_G-nucl-exch_fac_CS, Ras-like_GEF, RASGEF_cat_dom	FALSE	FALSE
9	131602061	131602149	RAPGEF1	ENSG00000107263	ENST00000372189	ENSE00002706655	131602061	131602149	12	0	2						IPR036964, IPR023578, IPR019804, IPR008937, IPR001895	RASGEF_cat_dom_sf, Ras_GEF_dom_sf, Ras_G-nucl-exch_fac_CS, Ras-like_GEF, RASGEF_cat_dom	FALSE	FALSE
9	131598199	131598310	RAPGEF1	ENSG00000107263	ENST00000372189	ENSE00002702363	131598199	131598310	13	2	0						IPR036964, IPR023578, IPR019804, IPR008937, IPR001895	RASGEF_cat_dom_sf, Ras_GEF_dom_sf, Ras_G-nucl-exch_fac_CS, Ras-like_GEF, RASGEF_cat_dom	FALSE	FALSE
9	131596298	131596373	RAPGEF1	ENSG00000107263	ENST00000372189	ENSE00001637362	131596298	131596373	14	0	1						IPR036964, IPR023578, IPR019804, IPR008937, IPR001895	RASGEF_cat_dom_sf, Ras_GEF_dom_sf, Ras_G-nucl-exch_fac_CS, Ras-like_GEF, RASGEF_cat_dom	FALSE	FALSE
9	131592099	131592183	RAPGEF1	ENSG00000107263	ENST00000372189	ENSE00001789563	131592099	131592183	15	1	2						IPR036964, IPR023578, IPR019804, IPR008937, IPR001895	RASGEF_cat_dom_sf, Ras_GEF_dom_sf, Ras_G-nucl-exch_fac_CS, Ras-like_GEF, RASGEF_cat_dom	FALSE	FALSE
9	131589886	131589978	RAPGEF1	ENSG00000107263	ENST00000372189	ENSE00001687745	131589886	131589978	16	2	2			TRUE			IPR036964, IPR023578, IPR019804, IPR008937, IPR001895	RASGEF_cat_dom_sf, Ras_GEF_dom_sf, Ras_G-nucl-exch_fac_CS, Ras-like_GEF, RASGEF_cat_dom	FALSE	FALSE
9	131588801	131588986	RAPGEF1	ENSG00000107263	ENST00000372189	ENSE00001770006	131588801	131588986	17	2	2			TRUE			IPR036964, IPR023578, IPR019804, IPR008937, IPR001895	RASGEF_cat_dom_sf, Ras_GEF_dom_sf, Ras_G-nucl-exch_fac_CS, Ras-like_GEF, RASGEF_cat_dom	FALSE	FALSE
9	131587942	131588026	RAPGEF1	ENSG00000107263	ENST00000372189	ENSE00001741978	131587942	131588026	18	2	0						IPR036964, IPR023578, IPR019804, IPR008937, IPR001895	RASGEF_cat_dom_sf, Ras_GEF_dom_sf, Ras_G-nucl-exch_fac_CS, Ras-like_GEF, RASGEF_cat_dom	FALSE	FALSE
9	131587736	131587830	RAPGEF1	ENSG00000107263	ENST00000372189	ENSE00003789204	131587736	131587830	19	0	2						IPR036964, IPR023578, IPR019804, IPR008937, IPR001895	RASGEF_cat_dom_sf, Ras_GEF_dom_sf, Ras_G-nucl-exch_fac_CS, Ras-like_GEF, RASGEF_cat_dom	FALSE	FALSE
9	131584518	131584596	RAPGEF1	ENSG00000107263	ENST00000372189	ENSE00001628621	131584518	131584596	20	2	0						IPR036964, IPR023578, IPR019804, IPR008937, IPR001895	RASGEF_cat_dom_sf, Ras_GEF_dom_sf, Ras_G-nucl-exch_fac_CS, Ras-like_GEF, RASGEF_cat_dom	FALSE	FALSE
9	131584311	131584412	RAPGEF1	ENSG00000107263	ENST00000372189	ENSE00001705266	131584311	131584412	21	0	0	TRUE					IPR036964, IPR023578, IPR019804, IPR008937, IPR001895	RASGEF_cat_dom_sf, Ras_GEF_dom_sf, Ras_G-nucl-exch_fac_CS, Ras-like_GEF, RASGEF_cat_dom	FALSE	FALSE
9	131582605	131582702	RAPGEF1	ENSG00000107263	ENST00000372189	ENSE00001805610	131582605	131582702	22	0	2						IPR036964, IPR023578, IPR019804, IPR008937, IPR001895	RASGEF_cat_dom_sf, Ras_GEF_dom_sf, Ras_G-nucl-exch_fac_CS, Ras-like_GEF, RASGEF_cat_dom	FALSE	FALSE
9	131580263	131580391	RAPGEF1	ENSG00000107263	ENST00000372189	ENSE00001610593	131580263	131580391	23	2	2			TRUE			IPR036964, IPR023578, IPR019804, IPR008937, IPR001895	RASGEF_cat_dom_sf, Ras_GEF_dom_sf, Ras_G-nucl-exch_fac_CS, Ras-like_GEF, RASGEF_cat_dom	FALSE	FALSE
9	131579497	131579647	RAPGEF1	ENSG00000107263	ENST00000372189	ENSE00001457157	131576770	131579647	24	2	-1						IPR036964, IPR023578, IPR019804, IPR008937, IPR001895	RASGEF_cat_dom_sf, Ras_GEF_dom_sf, Ras_G-nucl-exch_fac_CS, Ras-like_GEF, RASGEF_cat_dom	FALSE	FALSE
9	131709620	131709683	RAPGEF1	ENSG00000107263	ENST00000372190	ENSE00002689369	131709620	131709721	1	-1	1						IPR036964, IPR023578, IPR019804, IPR008937, IPR001895	RASGEF_cat_dom_sf, Ras_GEF_dom_sf, Ras_G-nucl-exch_fac_CS, Ras-like_GEF, RASGEF_cat_dom	FALSE	FALSE
9	131579497	131579647	RAPGEF1	ENSG00000107263	ENST00000372190	ENSE00001611514	131576778	131579647	24	2	-1						IPR036964, IPR023578, IPR019804, IPR008937, IPR001895	RASGEF_cat_dom_sf, Ras_GEF_dom_sf, Ras_G-nucl-exch_fac_CS, Ras-like_GEF, RASGEF_cat_dom	FALSE	FALSE
9	131739770	131739830	RAPGEF1	ENSG00000107263	ENST00000372195	ENSE00001457178	131739770	131740074	1	-1	1						IPR036964, IPR023578, IPR019804, IPR008937, IPR001895	RASGEF_cat_dom_sf, Ras_GEF_dom_sf, Ras_G-nucl-exch_fac_CS, Ras-like_GEF, RASGEF_cat_dom	FALSE	FALSE
9	131621796	131621838	RAPGEF1	ENSG00000107263	ENST00000414781	ENSE00001634521	131621796	131621838	1	2	0						IPR036964, IPR023578, IPR008937, IPR001895	RASGEF_cat_dom_sf, Ras_GEF_dom_sf, Ras-like_GEF, RASGEF_cat_dom	FALSE	FALSE
9	131603961	131604053	RAPGEF1	ENSG00000107263	ENST00000414781	ENSE00001457101	131603961	131604053	2	0	0						IPR036964, IPR023578, IPR008937, IPR001895	RASGEF_cat_dom_sf, Ras_GEF_dom_sf, Ras-like_GEF, RASGEF_cat_dom	FALSE	FALSE
9	131625922	131625948	RAPGEF1	ENSG00000107263	ENST00000419442	ENSE00001593698	131625922	131625948	1	1	1
9	131619051	131619209	RAPGEF1	ENSG00000107263	ENST00000419442	ENSE00001457122	131619051	131619209	3	0	0
9	131604931	131605188	RAPGEF1	ENSG00000107263	ENST00000419442	ENSE00001457121	131604931	131605188	4	0	0	TRUE
9	131602114	131602149	RAPGEF1	ENSG00000107263	ENST00000419442	ENSE00001767893	131602114	131602149	5	0	0
9	131739770	131739830	RAPGEF1	ENSG00000107263	ENST00000438647	ENSE00001661639	131739770	131739944	1	-1	1
9	131638698	131638791	RAPGEF1	ENSG00000107263	ENST00000438647	ENSE00001605750	131638698	131638791	4	2	0
9	137042927	137043419	NPDC1	ENSG00000107281	ENST00000371600	ENSE00001455625	137042927	137044092	1	-1	1
9	137041062	137041187	NPDC1	ENSG00000107281	ENST00000371600	ENSE00001194490	137041062	137041187	2	1	1		TRUE
9	137040814	137040984	NPDC1	ENSG00000107281	ENST00000371600	ENSE00001252493	137040814	137040984	3	1	1		TRUE
9	137040671	137040737	NPDC1	ENSG00000107281	ENST00000371600	ENSE00000734120	137040671	137040737	4	1	2
9	137040514	137040598	NPDC1	ENSG00000107281	ENST00000371600	ENSE00001252475	137040514	137040598	5	2	0
9	137040357	137040436	NPDC1	ENSG00000107281	ENST00000371600	ENSE00001252466	137040357	137040436	6	0	2
9	137039971	137040067	NPDC1	ENSG00000107281	ENST00000371600	ENSE00001194470	137039971	137040067	7	2	0
9	137039772	137039864	NPDC1	ENSG00000107281	ENST00000371600	ENSE00001455626	137039470	137039864	8	0	-1
9	137045878	137045989	NPDC1	ENSG00000107281	ENST00000371601	ENSE00001455629	137045878	137046177	1	-1	1
9	137042927	137043073	NPDC1	ENSG00000107281	ENST00000371601	ENSE00003531817	137042927	137043073	2	1	1
9	137039772	137039864	NPDC1	ENSG00000107281	ENST00000371601	ENSE00003847858	137039463	137039864	9	0	-1
9			APBA1	ENSG00000107282	ENST00000265381	ENSE00001228144	69672153	69672371	1	-1	-1				TRUE		IPR036034, IPR030530, IPR011993, IPR006020	PDZ_sf, Apba1, PH-like_dom_sf, PTB/PI_dom	FALSE	FALSE
9	69516011	69517210	APBA1	ENSG00000107282	ENST00000265381	ENSE00001089894	69516011	69517279	2	-1	0						IPR036034, IPR030530, IPR011993, IPR006020	PDZ_sf, Apba1, PH-like_dom_sf, PTB/PI_dom	FALSE	FALSE
9	69476048	69476143	APBA1	ENSG00000107282	ENST00000265381	ENSE00001089895	69476048	69476143	3	0	0	TRUE					IPR036034, IPR030530, IPR011993, IPR006020	PDZ_sf, Apba1, PH-like_dom_sf, PTB/PI_dom	FALSE	FALSE
9	69471656	69471695	APBA1	ENSG00000107282	ENST00000265381	ENSE00001089892	69471656	69471695	4	0	1						IPR036034, IPR030530, IPR011993, IPR006020	PDZ_sf, Apba1, PH-like_dom_sf, PTB/PI_dom	FALSE	FALSE
9	69467823	69467968	APBA1	ENSG00000107282	ENST00000265381	ENSE00000982740	69467823	69467968	5	1	0						IPR036034, IPR030530, IPR011993, IPR006020	PDZ_sf, Apba1, PH-like_dom_sf, PTB/PI_dom	FALSE	FALSE
9	69458156	69458188	APBA1	ENSG00000107282	ENST00000265381	ENSE00001015445	69458156	69458188	6	0	0	TRUE					IPR036034, IPR030530, IPR011993, IPR006020	PDZ_sf, Apba1, PH-like_dom_sf, PTB/PI_dom	FALSE	FALSE
9	69457053	69457139	APBA1	ENSG00000107282	ENST00000265381	ENSE00003683323	69457053	69457139	7	0	0	TRUE					IPR036034, IPR030530, IPR011993, IPR006020	PDZ_sf, Apba1, PH-like_dom_sf, PTB/PI_dom	FALSE	FALSE
9	69456247	69456432	APBA1	ENSG00000107282	ENST00000265381	ENSE00000917481	69456247	69456432	8	0	0	TRUE					IPR036034, IPR030530, IPR011993, IPR006020	PDZ_sf, Apba1, PH-like_dom_sf, PTB/PI_dom	FALSE	FALSE
9	69452122	69452301	APBA1	ENSG00000107282	ENST00000265381	ENSE00000982742	69452122	69452301	9	0	0	TRUE					IPR036034, IPR030530, IPR011993, IPR006020	PDZ_sf, Apba1, PH-like_dom_sf, PTB/PI_dom	FALSE	FALSE
9	69449584	69449796	APBA1	ENSG00000107282	ENST00000265381	ENSE00000982743	69449584	69449796	10	0	0	TRUE					IPR036034, IPR030530, IPR011993, IPR006020	PDZ_sf, Apba1, PH-like_dom_sf, PTB/PI_dom	FALSE	FALSE
9	69440996	69441115	APBA1	ENSG00000107282	ENST00000265381	ENSE00000982744	69440996	69441115	11	0	0	TRUE					IPR036034, IPR030530, IPR011993, IPR006020	PDZ_sf, Apba1, PH-like_dom_sf, PTB/PI_dom	FALSE	FALSE
9	69432536	69432676	APBA1	ENSG00000107282	ENST00000265381	ENSE00000982745	69432536	69432676	12	0	0	TRUE					IPR036034, IPR030530, IPR011993, IPR006020	PDZ_sf, Apba1, PH-like_dom_sf, PTB/PI_dom	FALSE	FALSE
9	69431327	69431398	APBA1	ENSG00000107282	ENST00000265381	ENSE00001228156	69427532	69431398	13	0	-1						IPR036034, IPR030530, IPR011993, IPR006020	PDZ_sf, Apba1, PH-like_dom_sf, PTB/PI_dom	FALSE	FALSE
9	69467823	69467948	APBA1	ENSG00000107282	ENST00000470082	ENSE00001931663	69467823	69467948	1	0	0						IPR030530, IPR011993	Apba1, PH-like_dom_sf	FALSE	FALSE
9	69456279	69456432	APBA1	ENSG00000107282	ENST00000470082	ENSE00001869969	69456279	69456432	3	0	1						IPR030530, IPR011993	Apba1, PH-like_dom_sf	FALSE	FALSE
9			SETX	ENSG00000107290	ENST00000224140	ENSE00001334767	132354917	132354986	1	-1	-1						IPR041679, IPR041677	DNA2/NAM7-like_AAA, DNA2/NAM7_AAA_11	FALSE	FALSE
9			SETX	ENSG00000107290	ENST00000224140	ENSE00001334761	132353649	132353755	2	-1	-1				TRUE		IPR041679, IPR041677	DNA2/NAM7-like_AAA, DNA2/NAM7_AAA_11	FALSE	FALSE
9	132349252	132349428	SETX	ENSG00000107290	ENST00000224140	ENSE00001797476	132349252	132349435	3	-1	0						IPR041679, IPR041677	DNA2/NAM7-like_AAA, DNA2/NAM7_AAA_11	FALSE	FALSE
9	132346261	132346471	SETX	ENSG00000107290	ENST00000224140	ENSE00001620965	132346261	132346471	4	0	1						IPR041679, IPR041677	DNA2/NAM7-like_AAA, DNA2/NAM7_AAA_11	FALSE	FALSE
9	132342690	132342799	SETX	ENSG00000107290	ENST00000224140	ENSE00001675030	132342690	132342799	5	1	0						IPR041679, IPR041677	DNA2/NAM7-like_AAA, DNA2/NAM7_AAA_11	FALSE	FALSE
9	132336296	132336515	SETX	ENSG00000107290	ENST00000224140	ENSE00001754306	132336296	132336515	6	0	1						IPR041679, IPR041677	DNA2/NAM7-like_AAA, DNA2/NAM7_AAA_11	FALSE	FALSE
9	132334608	132334727	SETX	ENSG00000107290	ENST00000224140	ENSE00001709422	132334608	132334727	7	1	1		TRUE				IPR041679, IPR041677	DNA2/NAM7-like_AAA, DNA2/NAM7_AAA_11	FALSE	FALSE
9	132331277	132331448	SETX	ENSG00000107290	ENST00000224140	ENSE00001692297	132331277	132331448	8	1	2						IPR041679, IPR041677	DNA2/NAM7-like_AAA, DNA2/NAM7_AAA_11	FALSE	FALSE
9	132331052	132331139	SETX	ENSG00000107290	ENST00000224140	ENSE00001668729	132331052	132331139	9	2	0						IPR041679, IPR041677	DNA2/NAM7-like_AAA, DNA2/NAM7_AAA_11	FALSE	FALSE
9	132326324	132330499	SETX	ENSG00000107290	ENST00000224140	ENSE00001802743	132326324	132330499	10	0	0	TRUE					IPR041679, IPR041677	DNA2/NAM7-like_AAA, DNA2/NAM7_AAA_11	FALSE	FALSE
9	132311757	132311856	SETX	ENSG00000107290	ENST00000224140	ENSE00001192969	132311757	132311856	11	0	1						IPR041679, IPR041677	DNA2/NAM7-like_AAA, DNA2/NAM7_AAA_11	FALSE	FALSE
9	132300630	132300803	SETX	ENSG00000107290	ENST00000224140	ENSE00001192932	132300630	132300803	12	1	1		TRUE				IPR041679, IPR041677	DNA2/NAM7-like_AAA, DNA2/NAM7_AAA_11	FALSE	FALSE
9	132298080	132298312	SETX	ENSG00000107290	ENST00000224140	ENSE00001138810	132298080	132298312	13	1	0						IPR041679, IPR041677	DNA2/NAM7-like_AAA, DNA2/NAM7_AAA_11	FALSE	FALSE
9	132296887	132297054	SETX	ENSG00000107290	ENST00000224140	ENSE00000732897	132296887	132297054	14	0	0	TRUE					IPR041679, IPR041677	DNA2/NAM7-like_AAA, DNA2/NAM7_AAA_11	FALSE	FALSE
9	132295872	132296028	SETX	ENSG00000107290	ENST00000224140	ENSE00000732893	132295872	132296028	15	0	1						IPR041679, IPR041677	DNA2/NAM7-like_AAA, DNA2/NAM7_AAA_11	FALSE	FALSE
9	132288550	132288651	SETX	ENSG00000107290	ENST00000224140	ENSE00000732890	132288550	132288651	16	1	1		TRUE				IPR041679, IPR041677	DNA2/NAM7-like_AAA, DNA2/NAM7_AAA_11	FALSE	FALSE
9	132288236	132288351	SETX	ENSG00000107290	ENST00000224140	ENSE00000732887	132288236	132288351	17	1	0						IPR041679, IPR041677	DNA2/NAM7-like_AAA, DNA2/NAM7_AAA_11	FALSE	FALSE
9	132286423	132286494	SETX	ENSG00000107290	ENST00000224140	ENSE00000732884	132286423	132286494	18	0	0	TRUE					IPR041679, IPR041677	DNA2/NAM7-like_AAA, DNA2/NAM7_AAA_11	FALSE	FALSE
9	132283264	132283413	SETX	ENSG00000107290	ENST00000224140	ENSE00000732881	132283264	132283413	19	0	0	TRUE					IPR041679, IPR041677	DNA2/NAM7-like_AAA, DNA2/NAM7_AAA_11	FALSE	FALSE
9	132281467	132281574	SETX	ENSG00000107290	ENST00000224140	ENSE00000732877	132281467	132281574	20	0	0	TRUE					IPR041679, IPR041677	DNA2/NAM7-like_AAA, DNA2/NAM7_AAA_11	FALSE	FALSE
9	132278070	132278257	SETX	ENSG00000107290	ENST00000224140	ENSE00000732873	132278070	132278257	21	0	2						IPR041679, IPR041677	DNA2/NAM7-like_AAA, DNA2/NAM7_AAA_11	FALSE	FALSE
9	132277060	132277152	SETX	ENSG00000107290	ENST00000224140	ENSE00003484958	132277060	132277152	22	2	2			TRUE			IPR041679, IPR041677	DNA2/NAM7-like_AAA, DNA2/NAM7_AAA_11	FALSE	FALSE
9	132275256	132275420	SETX	ENSG00000107290	ENST00000224140	ENSE00000732865	132275256	132275420	23	2	2			TRUE			IPR041679, IPR041677	DNA2/NAM7-like_AAA, DNA2/NAM7_AAA_11	FALSE	FALSE
9	132271710	132271808	SETX	ENSG00000107290	ENST00000224140	ENSE00003496010	132271710	132271808	24	2	2			TRUE			IPR041679, IPR041677	DNA2/NAM7-like_AAA, DNA2/NAM7_AAA_11	FALSE	FALSE
9	132269615	132269702	SETX	ENSG00000107290	ENST00000224140	ENSE00003656418	132269615	132269702	25	2	0						IPR041679, IPR041677	DNA2/NAM7-like_AAA, DNA2/NAM7_AAA_11	FALSE	FALSE
9	132264239	132264985	SETX	ENSG00000107290	ENST00000224140	ENSE00003529884	132261356	132264985	26	0	-1						IPR041679, IPR041677	DNA2/NAM7-like_AAA, DNA2/NAM7_AAA_11	FALSE	FALSE
9	132269403	132269489	SETX	ENSG00000107290	ENST00000436441	ENSE00001457043	132269403	132269489	16	0	0						IPR041679, IPR041677	DNA2/NAM7-like_AAA, DNA2/NAM7_AAA_11	FALSE	FALSE
9	17579243	17579287	SH3GL2	ENSG00000107295	ENST00000380607	ENSE00001868540	17579066	17579287	1	-1	0						IPR036028, IPR035824, IPR027267, IPR004148	SH3-like_dom_sf, Endophilin_A_SH3, AH/BAR_dom_sf, BAR_dom	FALSE	FALSE
9	17747066	17747134	SH3GL2	ENSG00000107295	ENST00000380607	ENSE00003608968	17747066	17747134	2	0	0	TRUE					IPR036028, IPR035824, IPR027267, IPR004148	SH3-like_dom_sf, Endophilin_A_SH3, AH/BAR_dom_sf, BAR_dom	FALSE	FALSE
9	17761437	17761509	SH3GL2	ENSG00000107295	ENST00000380607	ENSE00003592009	17761437	17761509	3	0	1						IPR036028, IPR035824, IPR027267, IPR004148	SH3-like_dom_sf, Endophilin_A_SH3, AH/BAR_dom_sf, BAR_dom	FALSE	FALSE
9	17786381	17786524	SH3GL2	ENSG00000107295	ENST00000380607	ENSE00000691743	17786381	17786524	4	1	1		TRUE				IPR036028, IPR035824, IPR027267, IPR004148	SH3-like_dom_sf, Endophilin_A_SH3, AH/BAR_dom_sf, BAR_dom	FALSE	FALSE
9	17787380	17787513	SH3GL2	ENSG00000107295	ENST00000380607	ENSE00000691749	17787380	17787513	5	1	0						IPR036028, IPR035824, IPR027267, IPR004148	SH3-like_dom_sf, Endophilin_A_SH3, AH/BAR_dom_sf, BAR_dom	FALSE	FALSE
9	17789392	17789550	SH3GL2	ENSG00000107295	ENST00000380607	ENSE00000691752	17789392	17789550	6	0	0	TRUE					IPR036028, IPR035824, IPR027267, IPR004148	SH3-like_dom_sf, Endophilin_A_SH3, AH/BAR_dom_sf, BAR_dom	FALSE	FALSE
9	17791231	17791334	SH3GL2	ENSG00000107295	ENST00000380607	ENSE00000691755	17791231	17791334	7	0	2						IPR036028, IPR035824, IPR027267, IPR004148	SH3-like_dom_sf, Endophilin_A_SH3, AH/BAR_dom_sf, BAR_dom	FALSE	FALSE
9	17793367	17793497	SH3GL2	ENSG00000107295	ENST00000380607	ENSE00002717502	17793367	17793497	8	2	1						IPR036028, IPR035824, IPR027267, IPR004148	SH3-like_dom_sf, Endophilin_A_SH3, AH/BAR_dom_sf, BAR_dom	FALSE	FALSE
9	17795544	17795743	SH3GL2	ENSG00000107295	ENST00000380607	ENSE00001676590	17795544	17797124	9	1	-1						IPR036028, IPR035824, IPR027267, IPR004148	SH3-like_dom_sf, Endophilin_A_SH3, AH/BAR_dom_sf, BAR_dom	FALSE	FALSE
9	136977579	136977692	PTGDS	ENSG00000107317	ENST00000371625	ENSE00003847067	136977504	136977692	1	-1	0						IPR022272, IPR012674, IPR002345	Lipocalin_CS, Calycin, Lipocalin	FALSE	FALSE
9	136978993	136979132	PTGDS	ENSG00000107317	ENST00000371625	ENSE00003810526	136978993	136979132	2	0	2						IPR022272, IPR012674, IPR002345	Lipocalin_CS, Calycin, Lipocalin	FALSE	FALSE
9	136979223	136979299	PTGDS	ENSG00000107317	ENST00000371625	ENSE00003807359	136979223	136979299	3	2	1						IPR022272, IPR012674, IPR002345	Lipocalin_CS, Calycin, Lipocalin	FALSE	FALSE
9	136979946	136980062	PTGDS	ENSG00000107317	ENST00000371625	ENSE00003804819	136979946	136980062	4	1	1		TRUE				IPR022272, IPR012674, IPR002345	Lipocalin_CS, Calycin, Lipocalin	FALSE	FALSE
9	136980183	136980284	PTGDS	ENSG00000107317	ENST00000371625	ENSE00003804500	136980183	136980284	5	1	1		TRUE				IPR022272, IPR012674, IPR002345	Lipocalin_CS, Calycin, Lipocalin	FALSE	FALSE
9	136980833	136980855	PTGDS	ENSG00000107317	ENST00000371625	ENSE00003810909	136980833	136980855	6	1	0						IPR022272, IPR012674, IPR002345	Lipocalin_CS, Calycin, Lipocalin	FALSE	FALSE
9			PTGDS	ENSG00000107317	ENST00000371625	ENSE00001043045	136981579	136981742	7	-1	-1						IPR022272, IPR012674, IPR002345	Lipocalin_CS, Calycin, Lipocalin	FALSE	FALSE
9	136979080	136979132	PTGDS	ENSG00000107317	ENST00000446677	ENSE00001954735	136979080	136979132	1	0	2						IPR012674, IPR002345	Calycin, Lipocalin	FALSE	FALSE
9	136980811	136980836	PTGDS	ENSG00000107317	ENST00000446677	ENSE00001893830	136980811	136980855	5	1	-1						IPR012674, IPR002345	Calycin, Lipocalin	FALSE	FALSE
9			PTGDS	ENSG00000107317	ENST00000446677	ENSE00001918884	136981579	136981737	6	-1	-1						IPR012674, IPR002345	Calycin, Lipocalin	FALSE	FALSE
9	136977579	136977692	PTGDS	ENSG00000107317	ENST00000457950	ENSE00001757325	136977505	136977692	1	-1	0						IPR022272, IPR012674, IPR002345	Lipocalin_CS, Calycin, Lipocalin	FALSE	FALSE
9	136979223	136979401	PTGDS	ENSG00000107317	ENST00000457950	ENSE00001513437	136979223	136979401	3	2	1						IPR022272, IPR012674, IPR002345	Lipocalin_CS, Calycin, Lipocalin	FALSE	FALSE
9	136980183	136980219	PTGDS	ENSG00000107317	ENST00000457950	ENSE00001664352	136980183	136980219	5	1	2						IPR022272, IPR012674, IPR002345	Lipocalin_CS, Calycin, Lipocalin	FALSE	FALSE
9	137028075	137028140	ABCA2	ENSG00000107331	ENST00000265662	ENSE00001303902	137028075	137028288	1	-1	0						IPR027417, IPR026082, IPR017871, IPR003593	P-loop_NTPase, ABCA, ABC_transporter_CS, AAA+_ATPase	FALSE	FALSE
9	137024143	137024236	ABCA2	ENSG00000107331	ENST00000265662	ENSE00003639854	137024143	137024236	2	0	1						IPR027417, IPR026082, IPR017871, IPR003593	P-loop_NTPase, ABCA, ABC_transporter_CS, AAA+_ATPase	FALSE	FALSE
9	137023059	137023060	ABCA2	ENSG00000107331	ENST00000265662	ENSE00002427649	137023059	137023060	3	1	0						IPR027417, IPR026082, IPR017871, IPR003593	P-loop_NTPase, ABCA, ABC_transporter_CS, AAA+_ATPase	FALSE	FALSE
9	137022941	137023053	ABCA2	ENSG00000107331	ENST00000265662	ENSE00001601242	137022941	137023053	4	0	2						IPR027417, IPR026082, IPR017871, IPR003593	P-loop_NTPase, ABCA, ABC_transporter_CS, AAA+_ATPase	FALSE	FALSE
9	137022702	137022865	ABCA2	ENSG00000107331	ENST00000265662	ENSE00003689875	137022702	137022865	5	2	1						IPR027417, IPR026082, IPR017871, IPR003593	P-loop_NTPase, ABCA, ABC_transporter_CS, AAA+_ATPase	FALSE	FALSE
9	137022351	137022478	ABCA2	ENSG00000107331	ENST00000265662	ENSE00003483574	137022351	137022478	6	1	0						IPR027417, IPR026082, IPR017871, IPR003593	P-loop_NTPase, ABCA, ABC_transporter_CS, AAA+_ATPase	FALSE	FALSE
9	137021891	137022001	ABCA2	ENSG00000107331	ENST00000265662	ENSE00003690904	137021891	137022001	7	0	0	TRUE					IPR027417, IPR026082, IPR017871, IPR003593	P-loop_NTPase, ABCA, ABC_transporter_CS, AAA+_ATPase	FALSE	FALSE
9	137021392	137021610	ABCA2	ENSG00000107331	ENST00000265662	ENSE00003631260	137021392	137021610	8	0	0	TRUE					IPR027417, IPR026082, IPR017871, IPR003593	P-loop_NTPase, ABCA, ABC_transporter_CS, AAA+_ATPase	FALSE	FALSE
9	137020694	137021061	ABCA2	ENSG00000107331	ENST00000265662	ENSE00003565680	137020694	137021061	9	0	2						IPR027417, IPR026082, IPR017871, IPR003593	P-loop_NTPase, ABCA, ABC_transporter_CS, AAA+_ATPase	FALSE	FALSE
9	137020336	137020495	ABCA2	ENSG00000107331	ENST00000265662	ENSE00003477159	137020336	137020495	10	2	0						IPR027417, IPR026082, IPR017871, IPR003593	P-loop_NTPase, ABCA, ABC_transporter_CS, AAA+_ATPase	FALSE	FALSE
9	137019178	137019306	ABCA2	ENSG00000107331	ENST00000265662	ENSE00003593988	137019178	137019306	11	0	0	TRUE					IPR027417, IPR026082, IPR017871, IPR003593	P-loop_NTPase, ABCA, ABC_transporter_CS, AAA+_ATPase	FALSE	FALSE
9	137018903	137019070	ABCA2	ENSG00000107331	ENST00000265662	ENSE00003606038	137018903	137019070	12	0	0	TRUE					IPR027417, IPR026082, IPR017871, IPR003593	P-loop_NTPase, ABCA, ABC_transporter_CS, AAA+_ATPase	FALSE	FALSE
9	137018719	137018815	ABCA2	ENSG00000107331	ENST00000265662	ENSE00003488667	137018719	137018815	13	0	1						IPR027417, IPR026082, IPR017871, IPR003593	P-loop_NTPase, ABCA, ABC_transporter_CS, AAA+_ATPase	FALSE	FALSE
9	137018178	137018351	ABCA2	ENSG00000107331	ENST00000265662	ENSE00003759083	137018178	137018351	14	1	1		TRUE				IPR027417, IPR026082, IPR017871, IPR003593	P-loop_NTPase, ABCA, ABC_transporter_CS, AAA+_ATPase	FALSE	FALSE
9	137017973	137018075	ABCA2	ENSG00000107331	ENST00000265662	ENSE00003756831	137017973	137018075	15	1	2						IPR027417, IPR026082, IPR017871, IPR003593	P-loop_NTPase, ABCA, ABC_transporter_CS, AAA+_ATPase	FALSE	FALSE
9	137017787	137017901	ABCA2	ENSG00000107331	ENST00000265662	ENSE00003757303	137017787	137017901	16	2	0						IPR027417, IPR026082, IPR017871, IPR003593	P-loop_NTPase, ABCA, ABC_transporter_CS, AAA+_ATPase	FALSE	FALSE
9	137017502	137017692	ABCA2	ENSG00000107331	ENST00000265662	ENSE00003757434	137017502	137017692	17	0	2						IPR027417, IPR026082, IPR017871, IPR003593	P-loop_NTPase, ABCA, ABC_transporter_CS, AAA+_ATPase	FALSE	FALSE
9	137017196	137017346	ABCA2	ENSG00000107331	ENST00000265662	ENSE00003759532	137017196	137017346	18	2	0						IPR027417, IPR026082, IPR017871, IPR003593	P-loop_NTPase, ABCA, ABC_transporter_CS, AAA+_ATPase	FALSE	FALSE
9	137016920	137017124	ABCA2	ENSG00000107331	ENST00000265662	ENSE00003760265	137016920	137017124	19	0	1						IPR027417, IPR026082, IPR017871, IPR003593	P-loop_NTPase, ABCA, ABC_transporter_CS, AAA+_ATPase	FALSE	FALSE
9	137016574	137016738	ABCA2	ENSG00000107331	ENST00000265662	ENSE00003759124	137016574	137016738	20	1	1		TRUE				IPR027417, IPR026082, IPR017871, IPR003593	P-loop_NTPase, ABCA, ABC_transporter_CS, AAA+_ATPase	FALSE	FALSE
9	137016291	137016471	ABCA2	ENSG00000107331	ENST00000265662	ENSE00003758458	137016291	137016471	21	1	2						IPR027417, IPR026082, IPR017871, IPR003593	P-loop_NTPase, ABCA, ABC_transporter_CS, AAA+_ATPase	FALSE	FALSE
9	137015962	137016174	ABCA2	ENSG00000107331	ENST00000265662	ENSE00003632119	137015962	137016174	22	2	2			TRUE			IPR027417, IPR026082, IPR017871, IPR003593	P-loop_NTPase, ABCA, ABC_transporter_CS, AAA+_ATPase	FALSE	FALSE
9	137015675	137015871	ABCA2	ENSG00000107331	ENST00000265662	ENSE00003496502	137015675	137015871	23	2	1						IPR027417, IPR026082, IPR017871, IPR003593	P-loop_NTPase, ABCA, ABC_transporter_CS, AAA+_ATPase	FALSE	FALSE
9	137015414	137015596	ABCA2	ENSG00000107331	ENST00000265662	ENSE00003534314	137015414	137015596	24	1	1		TRUE				IPR027417, IPR026082, IPR017871, IPR003593	P-loop_NTPase, ABCA, ABC_transporter_CS, AAA+_ATPase	FALSE	FALSE
9	137014913	137015097	ABCA2	ENSG00000107331	ENST00000265662	ENSE00003593685	137014913	137015097	25	1	0						IPR027417, IPR026082, IPR017871, IPR003593	P-loop_NTPase, ABCA, ABC_transporter_CS, AAA+_ATPase	FALSE	FALSE
9	137014690	137014810	ABCA2	ENSG00000107331	ENST00000265662	ENSE00003689149	137014690	137014810	26	0	1						IPR027417, IPR026082, IPR017871, IPR003593	P-loop_NTPase, ABCA, ABC_transporter_CS, AAA+_ATPase	FALSE	FALSE
9	137014168	137014404	ABCA2	ENSG00000107331	ENST00000265662	ENSE00003638712	137014168	137014404	27	1	1		TRUE				IPR027417, IPR026082, IPR017871, IPR003593	P-loop_NTPase, ABCA, ABC_transporter_CS, AAA+_ATPase	FALSE	FALSE
9	137013832	137014038	ABCA2	ENSG00000107331	ENST00000265662	ENSE00003676339	137013832	137014038	28	1	1		TRUE				IPR027417, IPR026082, IPR017871, IPR003593	P-loop_NTPase, ABCA, ABC_transporter_CS, AAA+_ATPase	FALSE	FALSE
9	137013461	137013563	ABCA2	ENSG00000107331	ENST00000265662	ENSE00003680661	137013461	137013563	29	1	2						IPR027417, IPR026082, IPR017871, IPR003593	P-loop_NTPase, ABCA, ABC_transporter_CS, AAA+_ATPase	FALSE	FALSE
9	137013002	137013318	ABCA2	ENSG00000107331	ENST00000265662	ENSE00003651508	137013002	137013318	30	2	1						IPR027417, IPR026082, IPR017871, IPR003593	P-loop_NTPase, ABCA, ABC_transporter_CS, AAA+_ATPase	FALSE	FALSE
9	137012712	137012925	ABCA2	ENSG00000107331	ENST00000265662	ENSE00003585753	137012712	137012925	31	1	2						IPR027417, IPR026082, IPR017871, IPR003593	P-loop_NTPase, ABCA, ABC_transporter_CS, AAA+_ATPase	FALSE	FALSE
9	137012485	137012590	ABCA2	ENSG00000107331	ENST00000265662	ENSE00003687525	137012485	137012590	32	2	0						IPR027417, IPR026082, IPR017871, IPR003593	P-loop_NTPase, ABCA, ABC_transporter_CS, AAA+_ATPase	FALSE	FALSE
9	137012265	137012376	ABCA2	ENSG00000107331	ENST00000265662	ENSE00003592816	137012265	137012376	33	0	1						IPR027417, IPR026082, IPR017871, IPR003593	P-loop_NTPase, ABCA, ABC_transporter_CS, AAA+_ATPase	FALSE	FALSE
9	137012102	137012162	ABCA2	ENSG00000107331	ENST00000265662	ENSE00003596227	137012102	137012162	34	1	2						IPR027417, IPR026082, IPR017871, IPR003593	P-loop_NTPase, ABCA, ABC_transporter_CS, AAA+_ATPase	FALSE	FALSE
9	137011844	137012018	ABCA2	ENSG00000107331	ENST00000265662	ENSE00003501850	137011844	137012018	35	2	0						IPR027417, IPR026082, IPR017871, IPR003593	P-loop_NTPase, ABCA, ABC_transporter_CS, AAA+_ATPase	FALSE	FALSE
9	137011634	137011749	ABCA2	ENSG00000107331	ENST00000265662	ENSE00003495699	137011634	137011749	36	0	2						IPR027417, IPR026082, IPR017871, IPR003593	P-loop_NTPase, ABCA, ABC_transporter_CS, AAA+_ATPase	FALSE	FALSE
9	137011407	137011554	ABCA2	ENSG00000107331	ENST00000265662	ENSE00003755406	137011407	137011554	37	2	0						IPR027417, IPR026082, IPR017871, IPR003593	P-loop_NTPase, ABCA, ABC_transporter_CS, AAA+_ATPase	FALSE	FALSE
9	137011186	137011309	ABCA2	ENSG00000107331	ENST00000265662	ENSE00003552989	137011186	137011309	38	0	1						IPR027417, IPR026082, IPR017871, IPR003593	P-loop_NTPase, ABCA, ABC_transporter_CS, AAA+_ATPase	FALSE	FALSE
9	137010973	137011105	ABCA2	ENSG00000107331	ENST00000265662	ENSE00003570673	137010973	137011105	39	1	2						IPR027417, IPR026082, IPR017871, IPR003593	P-loop_NTPase, ABCA, ABC_transporter_CS, AAA+_ATPase	FALSE	FALSE
9	137010620	137010737	ABCA2	ENSG00000107331	ENST00000265662	ENSE00003620979	137010620	137010737	40	2	0						IPR027417, IPR026082, IPR017871, IPR003593	P-loop_NTPase, ABCA, ABC_transporter_CS, AAA+_ATPase	FALSE	FALSE
9	137010193	137010371	ABCA2	ENSG00000107331	ENST00000265662	ENSE00003500386	137010193	137010371	41	0	2						IPR027417, IPR026082, IPR017871, IPR003593	P-loop_NTPase, ABCA, ABC_transporter_CS, AAA+_ATPase	FALSE	FALSE
9	137009983	137010124	ABCA2	ENSG00000107331	ENST00000265662	ENSE00003570708	137009983	137010124	42	2	0						IPR027417, IPR026082, IPR017871, IPR003593	P-loop_NTPase, ABCA, ABC_transporter_CS, AAA+_ATPase	FALSE	FALSE
9	137009769	137009903	ABCA2	ENSG00000107331	ENST00000265662	ENSE00003467947	137009769	137009903	43	0	0	TRUE					IPR027417, IPR026082, IPR017871, IPR003593	P-loop_NTPase, ABCA, ABC_transporter_CS, AAA+_ATPase	FALSE	FALSE
9	137009541	137009644	ABCA2	ENSG00000107331	ENST00000265662	ENSE00003664937	137009541	137009644	44	0	2						IPR027417, IPR026082, IPR017871, IPR003593	P-loop_NTPase, ABCA, ABC_transporter_CS, AAA+_ATPase	FALSE	FALSE
9	137009370	137009462	ABCA2	ENSG00000107331	ENST00000265662	ENSE00003468343	137009370	137009462	45	2	2			TRUE			IPR027417, IPR026082, IPR017871, IPR003593	P-loop_NTPase, ABCA, ABC_transporter_CS, AAA+_ATPase	FALSE	FALSE
9	137008951	137009053	ABCA2	ENSG00000107331	ENST00000265662	ENSE00003469067	137008951	137009053	46	2	0						IPR027417, IPR026082, IPR017871, IPR003593	P-loop_NTPase, ABCA, ABC_transporter_CS, AAA+_ATPase	FALSE	FALSE
9	137008731	137008868	ABCA2	ENSG00000107331	ENST00000265662	ENSE00003593971	137008731	137008868	47	0	0	TRUE					IPR027417, IPR026082, IPR017871, IPR003593	P-loop_NTPase, ABCA, ABC_transporter_CS, AAA+_ATPase	FALSE	FALSE
9	137008416	137008622	ABCA2	ENSG00000107331	ENST00000265662	ENSE00003622925	137008416	137008622	48	0	0	TRUE					IPR027417, IPR026082, IPR017871, IPR003593	P-loop_NTPase, ABCA, ABC_transporter_CS, AAA+_ATPase	FALSE	FALSE
9	137007929	137007964	ABCA2	ENSG00000107331	ENST00000265662	ENSE00002388811	137007234	137007964	49	0	-1						IPR027417, IPR026082, IPR017871, IPR003593	P-loop_NTPase, ABCA, ABC_transporter_CS, AAA+_ATPase	FALSE	FALSE
9	137028075	137028140	ABCA2	ENSG00000107331	ENST00000341511	ENSE00001896071	137028075	137028237	1	-1	0						IPR027417, IPR026082, IPR017871, IPR003593	P-loop_NTPase, ABCA, ABC_transporter_CS, AAA+_ATPase	FALSE	FALSE
9	137023838	137023840	ABCA2	ENSG00000107331	ENST00000341511	ENSE00003509459	137023838	137023840	3	1	1						IPR027417, IPR026082, IPR017871, IPR003593	P-loop_NTPase, ABCA, ABC_transporter_CS, AAA+_ATPase	FALSE	FALSE
9	137022941	137023052	ABCA2	ENSG00000107331	ENST00000341511	ENSE00003786755	137022941	137023052	4	1	2						IPR027417, IPR026082, IPR017871, IPR003593	P-loop_NTPase, ABCA, ABC_transporter_CS, AAA+_ATPase	FALSE	FALSE
9	137018178	137018219	ABCA2	ENSG00000107331	ENST00000479446	ENSE00001811322	137018178	137018219	1	1	1
9	137010518	137010737	ABCA2	ENSG00000107331	ENST00000479446	ENSE00001599067	137010193	137010737	27	2	-1
9			ABCA2	ENSG00000107331	ENST00000479446	ENSE00003664668	137009983	137010124	28	-1	-1				TRUE
9			ABCA2	ENSG00000107331	ENST00000479446	ENSE00003677510	137009769	137009903	29	-1	-1				TRUE
9			ABCA2	ENSG00000107331	ENST00000479446	ENSE00003544575	137009541	137009644	30	-1	-1				TRUE
9			ABCA2	ENSG00000107331	ENST00000479446	ENSE00003683716	137009370	137009462	31	-1	-1				TRUE
9			ABCA2	ENSG00000107331	ENST00000479446	ENSE00003485734	137008951	137009053	32	-1	-1				TRUE
9			ABCA2	ENSG00000107331	ENST00000479446	ENSE00003485910	137008731	137008868	33	-1	-1				TRUE
9			ABCA2	ENSG00000107331	ENST00000479446	ENSE00003685833	137008416	137008622	34	-1	-1				TRUE
9			ABCA2	ENSG00000107331	ENST00000479446	ENSE00001941751	137007242	137007964	35	-1	-1
9	137028717	137028872	ABCA2	ENSG00000107331	ENST00000487109	ENSE00003756543	137028717	137028915	1	-1	0
9	137016574	137016697	ABCA2	ENSG00000107331	ENST00000487109	ENSE00001875417	137016574	137016697	19	1	2
9	137016471	137016471	ABCA2	ENSG00000107331	ENST00000487109	ENSE00003595517	137016291	137016471	20	2	-1
9			ABCA2	ENSG00000107331	ENST00000487109	ENSE00003509320	137015962	137016174	21	-1	-1				TRUE
9			ABCA2	ENSG00000107331	ENST00000487109	ENSE00003488089	137015675	137015871	22	-1	-1				TRUE
9			ABCA2	ENSG00000107331	ENST00000487109	ENSE00003613940	137015414	137015596	23	-1	-1				TRUE
9			ABCA2	ENSG00000107331	ENST00000487109	ENSE00003505654	137014913	137015097	24	-1	-1				TRUE
9			ABCA2	ENSG00000107331	ENST00000487109	ENSE00003524982	137014690	137014810	25	-1	-1				TRUE
9			ABCA2	ENSG00000107331	ENST00000487109	ENSE00003475347	137014168	137014404	26	-1	-1				TRUE
9			ABCA2	ENSG00000107331	ENST00000487109	ENSE00003465815	137013832	137014038	27	-1	-1				TRUE
9			ABCA2	ENSG00000107331	ENST00000487109	ENSE00003490149	137013461	137013563	28	-1	-1				TRUE
9			ABCA2	ENSG00000107331	ENST00000487109	ENSE00003591461	137013002	137013318	29	-1	-1				TRUE
9			ABCA2	ENSG00000107331	ENST00000487109	ENSE00003557547	137012712	137012925	30	-1	-1				TRUE
9			ABCA2	ENSG00000107331	ENST00000487109	ENSE00003517833	137012485	137012590	31	-1	-1				TRUE
9			ABCA2	ENSG00000107331	ENST00000487109	ENSE00003520489	137012265	137012376	32	-1	-1				TRUE
9			ABCA2	ENSG00000107331	ENST00000487109	ENSE00003537378	137012102	137012162	33	-1	-1				TRUE
9			ABCA2	ENSG00000107331	ENST00000487109	ENSE00003614565	137011844	137012018	34	-1	-1				TRUE
9			ABCA2	ENSG00000107331	ENST00000487109	ENSE00001847193	137011407	137011749	35	-1	-1				TRUE
9			ABCA2	ENSG00000107331	ENST00000487109	ENSE00003583476	137011186	137011309	36	-1	-1				TRUE
9			ABCA2	ENSG00000107331	ENST00000487109	ENSE00003508773	137010973	137011105	37	-1	-1				TRUE
9			ABCA2	ENSG00000107331	ENST00000487109	ENSE00003499947	137010620	137010737	38	-1	-1				TRUE
9			ABCA2	ENSG00000107331	ENST00000487109	ENSE00003467379	137010193	137010371	39	-1	-1				TRUE
9			ABCA2	ENSG00000107331	ENST00000487109	ENSE00001946541	137007377	137007964	47	-1	-1
9	137018178	137018211	ABCA2	ENSG00000107331	ENST00000488535	ENSE00001871462	137018178	137018211	1	0	1
9	137012559	137012637	ABCA2	ENSG00000107331	ENST00000488535	ENSE00001810230	137012485	137012637	19	2	-1
9			ABCA2	ENSG00000107331	ENST00000488535	ENSE00001834532	137012325	137012376	20	-1	-1
9	137009541	137009578	ABCA2	ENSG00000107331	ENST00000490486	ENSE00001836708	137009541	137009578	1	0	2						IPR027417	P-loop_NTPase	FALSE	FALSE
9	137008416	137008595	ABCA2	ENSG00000107331	ENST00000490486	ENSE00001728481	137008416	137008595	5	0	0						IPR027417	P-loop_NTPase	FALSE	FALSE
9	137007929	137007964	ABCA2	ENSG00000107331	ENST00000490486	ENSE00001826837	137007851	137007964	6	0	-1						IPR027417	P-loop_NTPase	FALSE	FALSE
9	137028717	137028872	ABCA2	ENSG00000107331	ENST00000614293	ENSE00003751354	137028717	137028922	1	-1	0						IPR027417, IPR026082, IPR017871, IPR003593	P-loop_NTPase, ABCA, ABC_transporter_CS, AAA+_ATPase	FALSE	FALSE
9	137028717	137028872	ABCA2	ENSG00000107331	ENST00000625103	ENSE00003760239	137028717	137028878	1	-1	0
9	38067929	38068645	SHB	ENSG00000107338	ENST00000377707	ENSE00001840732	38067929	38069227	1	-1	0						IPR036860, IPR035045, IPR035040	SH2_dom_sf, SHB_SH2, SHB	FALSE	FALSE
9	38016011	38016131	SHB	ENSG00000107338	ENST00000377707	ENSE00003651206	38016011	38016131	2	0	1						IPR036860, IPR035045, IPR035040	SH2_dom_sf, SHB_SH2, SHB	FALSE	FALSE
9	37974622	37974837	SHB	ENSG00000107338	ENST00000377707	ENSE00003622398	37974622	37974837	3	1	1		TRUE				IPR036860, IPR035045, IPR035040	SH2_dom_sf, SHB_SH2, SHB	FALSE	FALSE
9	37955883	37956054	SHB	ENSG00000107338	ENST00000377707	ENSE00003617214	37955883	37956054	4	1	2						IPR036860, IPR035045, IPR035040	SH2_dom_sf, SHB_SH2, SHB	FALSE	FALSE
9	37948635	37948754	SHB	ENSG00000107338	ENST00000377707	ENSE00003648539	37948635	37948754	5	2	2			TRUE			IPR036860, IPR035045, IPR035040	SH2_dom_sf, SHB_SH2, SHB	FALSE	FALSE
9	37919821	37920004	SHB	ENSG00000107338	ENST00000377707	ENSE00001474906	37915898	37920004	6	2	-1						IPR036860, IPR035045, IPR035040	SH2_dom_sf, SHB_SH2, SHB	FALSE	FALSE
9	33817758	33817934	UBE2R2	ENSG00000107341	ENST00000263228	ENSE00001152505	33817160	33817934	1	-1	0						IPR023313, IPR016135	UBQ-conjugating_AS, UBQ-conjugating_enzyme/RWD	FALSE	FALSE
9	33886881	33886967	UBE2R2	ENSG00000107341	ENST00000263228	ENSE00000928081	33886881	33886967	2	0	0	TRUE					IPR023313, IPR016135	UBQ-conjugating_AS, UBQ-conjugating_enzyme/RWD	FALSE	FALSE
9	33900174	33900271	UBE2R2	ENSG00000107341	ENST00000263228	ENSE00000928082	33900174	33900271	3	0	2						IPR023313, IPR016135	UBQ-conjugating_AS, UBQ-conjugating_enzyme/RWD	FALSE	FALSE
9	33911964	33912098	UBE2R2	ENSG00000107341	ENST00000263228	ENSE00000928083	33911964	33912098	4	2	2			TRUE			IPR023313, IPR016135	UBQ-conjugating_AS, UBQ-conjugating_enzyme/RWD	FALSE	FALSE
9	33917018	33917237	UBE2R2	ENSG00000107341	ENST00000263228	ENSE00001257565	33917018	33920399	5	2	-1						IPR023313, IPR016135	UBQ-conjugating_AS, UBQ-conjugating_enzyme/RWD	FALSE	FALSE
9			ABHD17B	ENSG00000107362	ENST00000333421	ENSE00001821356	71910634	71911193	1	-1	-1				TRUE		IPR029058	AB_hydrolase	FALSE	FALSE
9	71874614	71875080	ABHD17B	ENSG00000107362	ENST00000333421	ENSE00001327650	71874614	71875083	2	-1	2						IPR029058	AB_hydrolase	FALSE	FALSE
9	71870083	71870262	ABHD17B	ENSG00000107362	ENST00000333421	ENSE00001161970	71870083	71870262	3	2	2			TRUE			IPR029058	AB_hydrolase	FALSE	FALSE
9	71866787	71867006	ABHD17B	ENSG00000107362	ENST00000333421	ENSE00001308379	71865152	71867006	4	2	-1						IPR029058	AB_hydrolase	FALSE	FALSE
9			ABHD17B	ENSG00000107362	ENST00000377041	ENSE00001302514	71910634	71910931	1	-1	-1						IPR029058	AB_hydrolase	FALSE	FALSE
9	71866799	71867006	ABHD17B	ENSG00000107362	ENST00000377041	ENSE00001367715	71866799	71867006	4	2	0						IPR029058	AB_hydrolase	FALSE	FALSE
9	71862581	71862607	ABHD17B	ENSG00000107362	ENST00000377041	ENSE00001388513	71862452	71862607	5	0	-1						IPR029058	AB_hydrolase	FALSE	FALSE
9	37784721	37785044	EXOSC3	ENSG00000107371	ENST00000327304	ENSE00001912640	37784721	37785064	1	-1	0						IPR037319, IPR036612, IPR026699, IPR012340	Rrp40_S1, KH_dom_type_1_sf, Exosome_RNA_bind1/RRP40/RRP4, NA-bd_OB-fold	FALSE	FALSE
9	37783914	37784063	EXOSC3	ENSG00000107371	ENST00000327304	ENSE00003592129	37783914	37784063	2	0	0	TRUE
9	37781986	37782137	EXOSC3	ENSG00000107371	ENST00000327304	ENSE00003532790	37781986	37782137	3	0	2						IPR037319, IPR036612, IPR026699, IPR012340	Rrp40_S1, KH_dom_type_1_sf, Exosome_RNA_bind1/RRP40/RRP4, NA-bd_OB-fold	FALSE	FALSE
9	37780679	37780880	EXOSC3	ENSG00000107371	ENST00000327304	ENSE00001763765	37779714	37780880	4	2	-1						IPR037319, IPR036612, IPR026699, IPR012340	Rrp40_S1, KH_dom_type_1_sf, Exosome_RNA_bind1/RRP40/RRP4, NA-bd_OB-fold	FALSE	FALSE
9	37780860	37780880	EXOSC3	ENSG00000107371	ENST00000396521	ENSE00001886020	37780607	37780880	3	0	-1						IPR026699	Exosome_RNA_bind1/RRP40/RRP4	FALSE	FALSE
9	37784721	37785044	EXOSC3	ENSG00000107371	ENST00000465229	ENSE00001908071	37784721	37785061	1	-1	0
9	37780860	37780880	EXOSC3	ENSG00000107371	ENST00000465229	ENSE00001632560	37780275	37780880	3	0	-1
9			EXOSC3	ENSG00000107371	ENST00000465229	ENSE00001836459	37766978	37767505	4	-1	-1
9			ZFAND5	ENSG00000107372	ENST00000237937	ENSE00003721335	72364462	72364592	1	-1	-1				TRUE		IPR035896, IPR002653	AN1-like_Znf, Znf_A20	FALSE	FALSE
9	72360628	72360778	ZFAND5	ENSG00000107372	ENST00000237937	ENSE00003691614	72360628	72360787	2	-1	1						IPR035896, IPR002653	AN1-like_Znf, Znf_A20	FALSE	FALSE
9	72360110	72360221	ZFAND5	ENSG00000107372	ENST00000237937	ENSE00003599001	72360110	72360221	3	1	2						IPR035896, IPR002653	AN1-like_Znf, Znf_A20	FALSE	FALSE
9	72359418	72359521	ZFAND5	ENSG00000107372	ENST00000237937	ENSE00003504766	72359418	72359521	4	2	1						IPR035896, IPR002653	AN1-like_Znf, Znf_A20	FALSE	FALSE
9	72356931	72357056	ZFAND5	ENSG00000107372	ENST00000237937	ENSE00003562959	72356931	72357056	5	1	1		TRUE				IPR035896, IPR002653	AN1-like_Znf, Znf_A20	FALSE	FALSE
9	72355953	72356101	ZFAND5	ENSG00000107372	ENST00000237937	ENSE00001549809	72351425	72356101	6	1	-1						IPR035896, IPR002653	AN1-like_Znf, Znf_A20	FALSE	FALSE
9			ZFAND5	ENSG00000107372	ENST00000343431	ENSE00001472234	72364462	72364626	1	-1	-1						IPR035896, IPR002653	AN1-like_Znf, Znf_A20	FALSE	FALSE
9	72355953	72356101	ZFAND5	ENSG00000107372	ENST00000343431	ENSE00001424684	72355833	72356101	7	1	-1						IPR035896, IPR002653	AN1-like_Znf, Znf_A20	FALSE	FALSE
9	72364462	72364608	ZFAND5	ENSG00000107372	ENST00000376956	ENSE00001616516	72364462	72364664	1	-1	0
9	72360628	72360787	ZFAND5	ENSG00000107372	ENST00000376956	ENSE00003615756	72360628	72360787	2	0	1
9	72356946	72357056	ZFAND5	ENSG00000107372	ENST00000376956	ENSE00001218492	72356946	72357056	5	1	1
9			ZFAND5	ENSG00000107372	ENST00000376960	ENSE00001919787	72364696	72365235	1	-1	-1						IPR035896, IPR002653	AN1-like_Znf, Znf_A20	FALSE	FALSE
9	72355953	72356101	ZFAND5	ENSG00000107372	ENST00000376960	ENSE00003551703	72354458	72356101	6	1	-1						IPR035896, IPR002653	AN1-like_Znf, Znf_A20	FALSE	FALSE
9			ZFAND5	ENSG00000107372	ENST00000376962	ENSE00001892220	72364696	72365208	1	-1	-1				TRUE		IPR035896, IPR002653	AN1-like_Znf, Znf_A20	FALSE	FALSE
9			ZFAND5	ENSG00000107372	ENST00000376962	ENSE00001472252	72363470	72363606	2	-1	-1						IPR035896, IPR002653	AN1-like_Znf, Znf_A20	FALSE	FALSE
9	72355953	72356101	ZFAND5	ENSG00000107372	ENST00000376962	ENSE00003848541	72351413	72356101	7	1	-1						IPR035896, IPR002653	AN1-like_Znf, Znf_A20	FALSE	FALSE
9	74887824	74887856	TRPM6	ENSG00000119121	ENST00000359047	ENSE00002725017	74887824	74888094	1	-1	0						IPR041491	TRPM_SLOG	FALSE	FALSE
9	74858669	74858748	TRPM6	ENSG00000119121	ENST00000359047	ENSE00000982817	74858669	74858748	2	0	2						IPR041491, IPR037162, IPR032415, IPR029597, IPR011009, IPR005821	TRPM_SLOG, TRPM_tetra_sf, TRPM_tetra, TRPM6, Kinase-like_dom_sf, Ion_trans_dom	FALSE	FALSE
9	74855527	74855565	TRPM6	ENSG00000119121	ENST00000359047	ENSE00000982818	74855527	74855565	3	2	2			TRUE			IPR041491, IPR037162, IPR032415, IPR029597, IPR011009, IPR005821	TRPM_SLOG, TRPM_tetra_sf, TRPM_tetra, TRPM6, Kinase-like_dom_sf, Ion_trans_dom	FALSE	FALSE
9	74842166	74842343	TRPM6	ENSG00000119121	ENST00000359047	ENSE00000982819	74842166	74842343	4	2	0						IPR041491, IPR037162, IPR032415, IPR029597, IPR011009, IPR005821	TRPM_SLOG, TRPM_tetra_sf, TRPM_tetra, TRPM6, Kinase-like_dom_sf, Ion_trans_dom	FALSE	FALSE
9	74840024	74840237	TRPM6	ENSG00000119121	ENST00000359047	ENSE00000982820	74840024	74840237	5	0	1						IPR041491, IPR037162, IPR032415, IPR029597, IPR011009, IPR005821	TRPM_SLOG, TRPM_tetra_sf, TRPM_tetra, TRPM6, Kinase-like_dom_sf, Ion_trans_dom	FALSE	FALSE
9	74833998	74834122	TRPM6	ENSG00000119121	ENST00000359047	ENSE00000982821	74833998	74834122	6	1	0						IPR041491, IPR037162, IPR032415, IPR029597, IPR011009, IPR005821	TRPM_SLOG, TRPM_tetra_sf, TRPM_tetra, TRPM6, Kinase-like_dom_sf, Ion_trans_dom	FALSE	FALSE
9	74827707	74827949	TRPM6	ENSG00000119121	ENST00000359047	ENSE00001429045	74827699	74827949	7	0	-1						IPR041491	TRPM_SLOG	FALSE	FALSE
9			TRPM6	ENSG00000119121	ENST00000359047	ENSE00001406533	74826757	74827166	8	-1	-1						IPR041491	TRPM_SLOG	FALSE	FALSE
9	74887824	74887856	TRPM6	ENSG00000119121	ENST00000360774	ENSE00003848240	74887824	74887921	1	-1	0						IPR041491, IPR037162, IPR032415, IPR029597, IPR011009, IPR005821	TRPM_SLOG, TRPM_tetra_sf, TRPM_tetra, TRPM6, Kinase-like_dom_sf, Ion_trans_dom	FALSE	FALSE
9	74827778	74827949	TRPM6	ENSG00000119121	ENST00000360774	ENSE00003671042	74827778	74827949	7	0	1						IPR041491, IPR037162, IPR032415, IPR029597, IPR011009, IPR005821	TRPM_SLOG, TRPM_tetra_sf, TRPM_tetra, TRPM6, Kinase-like_dom_sf, Ion_trans_dom	FALSE	FALSE
9	74821669	74821837	TRPM6	ENSG00000119121	ENST00000360774	ENSE00003506662	74821669	74821837	8	1	2						IPR041491, IPR037162, IPR032415, IPR029597, IPR011009, IPR005821	TRPM_SLOG, TRPM_tetra_sf, TRPM_tetra, TRPM6, Kinase-like_dom_sf, Ion_trans_dom	FALSE	FALSE
9	74820304	74820427	TRPM6	ENSG00000119121	ENST00000360774	ENSE00003307486	74820304	74820427	9	2	0						IPR041491, IPR037162, IPR032415, IPR029597, IPR011009, IPR005821	TRPM_SLOG, TRPM_tetra_sf, TRPM_tetra, TRPM6, Kinase-like_dom_sf, Ion_trans_dom	FALSE	FALSE
9	74816892	74816964	TRPM6	ENSG00000119121	ENST00000360774	ENSE00000917567	74816892	74816964	10	0	1						IPR041491, IPR037162, IPR032415, IPR029597, IPR011009, IPR005821	TRPM_SLOG, TRPM_tetra_sf, TRPM_tetra, TRPM6, Kinase-like_dom_sf, Ion_trans_dom	FALSE	FALSE
9	74816669	74816769	TRPM6	ENSG00000119121	ENST00000360774	ENSE00000917566	74816669	74816769	11	1	0						IPR041491, IPR037162, IPR032415, IPR029597, IPR011009, IPR005821	TRPM_SLOG, TRPM_tetra_sf, TRPM_tetra, TRPM6, Kinase-like_dom_sf, Ion_trans_dom	FALSE	FALSE
9	74812299	74812433	TRPM6	ENSG00000119121	ENST00000360774	ENSE00000917565	74812299	74812433	12	0	0	TRUE					IPR041491, IPR037162, IPR032415, IPR029597, IPR011009, IPR005821	TRPM_SLOG, TRPM_tetra_sf, TRPM_tetra, TRPM6, Kinase-like_dom_sf, Ion_trans_dom	FALSE	FALSE
9	74810815	74810868	TRPM6	ENSG00000119121	ENST00000360774	ENSE00000917564	74810815	74810868	13	0	0	TRUE					IPR041491, IPR037162, IPR032415, IPR029597, IPR011009, IPR005821	TRPM_SLOG, TRPM_tetra_sf, TRPM_tetra, TRPM6, Kinase-like_dom_sf, Ion_trans_dom	FALSE	FALSE
9	74808034	74808174	TRPM6	ENSG00000119121	ENST00000360774	ENSE00000917563	74808034	74808174	14	0	0	TRUE					IPR041491, IPR037162, IPR032415, IPR029597, IPR011009, IPR005821	TRPM_SLOG, TRPM_tetra_sf, TRPM_tetra, TRPM6, Kinase-like_dom_sf, Ion_trans_dom	FALSE	FALSE
9	74803794	74803886	TRPM6	ENSG00000119121	ENST00000360774	ENSE00000803829	74803794	74803886	15	0	0	TRUE					IPR041491, IPR037162, IPR032415, IPR029597, IPR011009, IPR005821	TRPM_SLOG, TRPM_tetra_sf, TRPM_tetra, TRPM6, Kinase-like_dom_sf, Ion_trans_dom	FALSE	FALSE
9	74801898	74802175	TRPM6	ENSG00000119121	ENST00000360774	ENSE00000803828	74801898	74802175	16	0	2						IPR041491, IPR037162, IPR032415, IPR029597, IPR011009, IPR005821	TRPM_SLOG, TRPM_tetra_sf, TRPM_tetra, TRPM6, Kinase-like_dom_sf, Ion_trans_dom	FALSE	FALSE
9	74800254	74800482	TRPM6	ENSG00000119121	ENST00000360774	ENSE00000803827	74800254	74800482	17	2	0						IPR041491, IPR037162, IPR032415, IPR029597, IPR011009, IPR005821	TRPM_SLOG, TRPM_tetra_sf, TRPM_tetra, TRPM6, Kinase-like_dom_sf, Ion_trans_dom	FALSE	FALSE
9	74796741	74796893	TRPM6	ENSG00000119121	ENST00000360774	ENSE00000803826	74796741	74796893	18	0	0	TRUE					IPR041491, IPR037162, IPR032415, IPR029597, IPR011009, IPR005821	TRPM_SLOG, TRPM_tetra_sf, TRPM_tetra, TRPM6, Kinase-like_dom_sf, Ion_trans_dom	FALSE	FALSE
9	74792624	74792770	TRPM6	ENSG00000119121	ENST00000360774	ENSE00000917562	74792624	74792770	19	0	0	TRUE					IPR041491, IPR037162, IPR032415, IPR029597, IPR011009, IPR005821	TRPM_SLOG, TRPM_tetra_sf, TRPM_tetra, TRPM6, Kinase-like_dom_sf, Ion_trans_dom	FALSE	FALSE
9	74788614	74788742	TRPM6	ENSG00000119121	ENST00000360774	ENSE00000917561	74788614	74788742	20	0	0	TRUE					IPR041491, IPR037162, IPR032415, IPR029597, IPR011009, IPR005821	TRPM_SLOG, TRPM_tetra_sf, TRPM_tetra, TRPM6, Kinase-like_dom_sf, Ion_trans_dom	FALSE	FALSE
9	74785874	74786125	TRPM6	ENSG00000119121	ENST00000360774	ENSE00000917560	74785874	74786125	21	0	0	TRUE					IPR041491, IPR037162, IPR032415, IPR029597, IPR011009, IPR005821	TRPM_SLOG, TRPM_tetra_sf, TRPM_tetra, TRPM6, Kinase-like_dom_sf, Ion_trans_dom	FALSE	FALSE
9	74782679	74782853	TRPM6	ENSG00000119121	ENST00000360774	ENSE00000917559	74782679	74782853	22	0	1						IPR041491, IPR037162, IPR032415, IPR029597, IPR011009, IPR005821	TRPM_SLOG, TRPM_tetra_sf, TRPM_tetra, TRPM6, Kinase-like_dom_sf, Ion_trans_dom	FALSE	FALSE
9	74782362	74782476	TRPM6	ENSG00000119121	ENST00000360774	ENSE00000917558	74782362	74782476	23	1	2						IPR041491, IPR037162, IPR032415, IPR029597, IPR011009, IPR005821	TRPM_SLOG, TRPM_tetra_sf, TRPM_tetra, TRPM6, Kinase-like_dom_sf, Ion_trans_dom	FALSE	FALSE
9	74775883	74776076	TRPM6	ENSG00000119121	ENST00000360774	ENSE00001023893	74775883	74776076	24	2	1						IPR041491, IPR037162, IPR032415, IPR029597, IPR011009, IPR005821	TRPM_SLOG, TRPM_tetra_sf, TRPM_tetra, TRPM6, Kinase-like_dom_sf, Ion_trans_dom	FALSE	FALSE
9	74771703	74771835	TRPM6	ENSG00000119121	ENST00000360774	ENSE00001172471	74771703	74771835	25	1	2						IPR041491, IPR037162, IPR032415, IPR029597, IPR011009, IPR005821	TRPM_SLOG, TRPM_tetra_sf, TRPM_tetra, TRPM6, Kinase-like_dom_sf, Ion_trans_dom	FALSE	FALSE
9	74761999	74763134	TRPM6	ENSG00000119121	ENST00000360774	ENSE00001198712	74761999	74763134	26	2	1						IPR041491, IPR037162, IPR032415, IPR029597, IPR011009, IPR005821	TRPM_SLOG, TRPM_tetra_sf, TRPM_tetra, TRPM6, Kinase-like_dom_sf, Ion_trans_dom	FALSE	FALSE
9	74761696	74761808	TRPM6	ENSG00000119121	ENST00000360774	ENSE00000917552	74761696	74761808	27	1	0						IPR041491, IPR037162, IPR032415, IPR029597, IPR011009, IPR005821	TRPM_SLOG, TRPM_tetra_sf, TRPM_tetra, TRPM6, Kinase-like_dom_sf, Ion_trans_dom	FALSE	FALSE
9	74755353	74755473	TRPM6	ENSG00000119121	ENST00000360774	ENSE00000917551	74755353	74755473	28	0	1						IPR041491, IPR037162, IPR032415, IPR029597, IPR011009, IPR005821	TRPM_SLOG, TRPM_tetra_sf, TRPM_tetra, TRPM6, Kinase-like_dom_sf, Ion_trans_dom	FALSE	FALSE
9	74752277	74752368	TRPM6	ENSG00000119121	ENST00000360774	ENSE00000917550	74752277	74752368	29	1	0						IPR041491, IPR037162, IPR032415, IPR029597, IPR011009, IPR005821	TRPM_SLOG, TRPM_tetra_sf, TRPM_tetra, TRPM6, Kinase-like_dom_sf, Ion_trans_dom	FALSE	FALSE
9	74750664	74750722	TRPM6	ENSG00000119121	ENST00000360774	ENSE00000917549	74750664	74750722	30	0	2						IPR041491, IPR037162, IPR032415, IPR029597, IPR011009, IPR005821	TRPM_SLOG, TRPM_tetra_sf, TRPM_tetra, TRPM6, Kinase-like_dom_sf, Ion_trans_dom	FALSE	FALSE
9	74747889	74747914	TRPM6	ENSG00000119121	ENST00000360774	ENSE00001376878	74747889	74747914	31	2	1						IPR041491, IPR037162, IPR032415, IPR029597, IPR011009, IPR005821	TRPM_SLOG, TRPM_tetra_sf, TRPM_tetra, TRPM6, Kinase-like_dom_sf, Ion_trans_dom	FALSE	FALSE
9	74744095	74744145	TRPM6	ENSG00000119121	ENST00000360774	ENSE00000917548	74744095	74744145	32	1	1		TRUE				IPR041491, IPR037162, IPR032415, IPR029597, IPR011009, IPR005821	TRPM_SLOG, TRPM_tetra_sf, TRPM_tetra, TRPM6, Kinase-like_dom_sf, Ion_trans_dom	FALSE	FALSE
9	74742561	74742626	TRPM6	ENSG00000119121	ENST00000360774	ENSE00000917547	74742561	74742626	33	1	1		TRUE				IPR041491, IPR037162, IPR032415, IPR029597, IPR011009, IPR005821	TRPM_SLOG, TRPM_tetra_sf, TRPM_tetra, TRPM6, Kinase-like_dom_sf, Ion_trans_dom	FALSE	FALSE
9	74739723	74740009	TRPM6	ENSG00000119121	ENST00000360774	ENSE00000803813	74739723	74740009	34	1	0						IPR041491, IPR037162, IPR032415, IPR029597, IPR011009, IPR005821	TRPM_SLOG, TRPM_tetra_sf, TRPM_tetra, TRPM6, Kinase-like_dom_sf, Ion_trans_dom	FALSE	FALSE
9	74739367	74739449	TRPM6	ENSG00000119121	ENST00000360774	ENSE00000803812	74739367	74739449	35	0	2						IPR041491, IPR037162, IPR032415, IPR029597, IPR011009, IPR005821	TRPM_SLOG, TRPM_tetra_sf, TRPM_tetra, TRPM6, Kinase-like_dom_sf, Ion_trans_dom	FALSE	FALSE
9	74738407	74738612	TRPM6	ENSG00000119121	ENST00000360774	ENSE00000803811	74738407	74738612	36	2	1						IPR041491, IPR037162, IPR032415, IPR029597, IPR011009, IPR005821	TRPM_SLOG, TRPM_tetra_sf, TRPM_tetra, TRPM6, Kinase-like_dom_sf, Ion_trans_dom	FALSE	FALSE
9	74732685	74732736	TRPM6	ENSG00000119121	ENST00000360774	ENSE00000982825	74732685	74732736	37	1	2						IPR041491, IPR037162, IPR032415, IPR029597, IPR011009, IPR005821	TRPM_SLOG, TRPM_tetra_sf, TRPM_tetra, TRPM6, Kinase-like_dom_sf, Ion_trans_dom	FALSE	FALSE
9	74728239	74728345	TRPM6	ENSG00000119121	ENST00000360774	ENSE00001783514	74728239	74728345	38	2	1						IPR041491, IPR037162, IPR032415, IPR029597, IPR011009, IPR005821	TRPM_SLOG, TRPM_tetra_sf, TRPM_tetra, TRPM6, Kinase-like_dom_sf, Ion_trans_dom	FALSE	FALSE
9	74724613	74724746	TRPM6	ENSG00000119121	ENST00000360774	ENSE00001376333	74722495	74724746	39	1	-1						IPR041491, IPR037162, IPR032415, IPR029597, IPR011009, IPR005821	TRPM_SLOG, TRPM_tetra_sf, TRPM_tetra, TRPM6, Kinase-like_dom_sf, Ion_trans_dom	FALSE	FALSE
9	74887231	74887248	TRPM6	ENSG00000119121	ENST00000361255	ENSE00002308991	74887231	74887347	1	-1	0						IPR041491, IPR037162, IPR032415, IPR029597, IPR011009, IPR005821	TRPM_SLOG, TRPM_tetra_sf, TRPM_tetra, TRPM6, Kinase-like_dom_sf, Ion_trans_dom	FALSE	FALSE
9	74887631	74887648	TRPM6	ENSG00000119121	ENST00000449912	ENSE00002208228	74887631	74887720	1	-1	0						IPR041491, IPR037162, IPR032415, IPR029597, IPR011009, IPR005821	TRPM_SLOG, TRPM_tetra_sf, TRPM_tetra, TRPM6, Kinase-like_dom_sf, Ion_trans_dom	FALSE	FALSE
9	72149560	72149682	GDA	ENSG00000119125	ENST00000238018	ENSE00002176037	72149351	72149682	1	-1	0						IPR032466, IPR014311, IPR011059	Metal_Hydrolase, Guanine_deaminase, Metal-dep_hydrolase_composite	FALSE	FALSE
9	72195500	72195588	GDA	ENSG00000119125	ENST00000238018	ENSE00003591993	72195500	72195588	2	0	2						IPR032466, IPR014311, IPR011059	Metal_Hydrolase, Guanine_deaminase, Metal-dep_hydrolase_composite	FALSE	FALSE
9	72202571	72202742	GDA	ENSG00000119125	ENST00000238018	ENSE00003505039	72202571	72202742	3	2	0						IPR032466, IPR014311	Metal_Hydrolase, Guanine_deaminase	FALSE	FALSE
9	72210687	72210774	GDA	ENSG00000119125	ENST00000238018	ENSE00003605378	72210687	72210774	4	0	1						IPR032466, IPR014311	Metal_Hydrolase, Guanine_deaminase	FALSE	FALSE
9	72213886	72213991	GDA	ENSG00000119125	ENST00000238018	ENSE00003501233	72213886	72213991	5	1	2						IPR032466, IPR014311	Metal_Hydrolase, Guanine_deaminase	FALSE	FALSE
9	72219479	72219506	GDA	ENSG00000119125	ENST00000238018	ENSE00003593023	72219479	72219506	6	2	0						IPR032466, IPR014311	Metal_Hydrolase, Guanine_deaminase	FALSE	FALSE
9	72223120	72223227	GDA	ENSG00000119125	ENST00000238018	ENSE00003625305	72223120	72223227	7	0	0	TRUE					IPR032466, IPR014311, IPR011059	Metal_Hydrolase, Guanine_deaminase, Metal-dep_hydrolase_composite	FALSE	FALSE
9	72225677	72225784	GDA	ENSG00000119125	ENST00000238018	ENSE00003529839	72225677	72225784	8	0	0	TRUE					IPR032466, IPR014311	Metal_Hydrolase, Guanine_deaminase	FALSE	FALSE
9	72227943	72228040	GDA	ENSG00000119125	ENST00000238018	ENSE00001749359	72227943	72228040	9	0	2						IPR032466, IPR014311	Metal_Hydrolase, Guanine_deaminase	FALSE	FALSE
9	72231114	72231181	GDA	ENSG00000119125	ENST00000238018	ENSE00003791573	72231114	72231181	10	2	1						IPR032466, IPR014311	Metal_Hydrolase, Guanine_deaminase	FALSE	FALSE
9	72241152	72241298	GDA	ENSG00000119125	ENST00000238018	ENSE00001760403	72241152	72241298	11	1	1		TRUE				IPR032466, IPR014311	Metal_Hydrolase, Guanine_deaminase	FALSE	FALSE
9	72245148	72245278	GDA	ENSG00000119125	ENST00000238018	ENSE00001767251	72245148	72245278	12	1	0						IPR032466, IPR014311	Metal_Hydrolase, Guanine_deaminase	FALSE	FALSE
9	72247406	72247433	GDA	ENSG00000119125	ENST00000238018	ENSE00001624681	72247406	72247433	13	0	1						IPR032466, IPR014311	Metal_Hydrolase, Guanine_deaminase	FALSE	FALSE
9	72248272	72248338	GDA	ENSG00000119125	ENST00000238018	ENSE00001472359	72248272	72248338	14	1	2						IPR032466, IPR014311	Metal_Hydrolase, Guanine_deaminase	FALSE	FALSE
9	72250750	72250804	GDA	ENSG00000119125	ENST00000238018	ENSE00003574690	72250750	72250841	15	2	-1						IPR032466, IPR014311	Metal_Hydrolase, Guanine_deaminase	FALSE	FALSE
9			GDA	ENSG00000119125	ENST00000238018	ENSE00003725006	72251812	72252223	16	-1	-1						IPR032466, IPR014311, IPR011059	Metal_Hydrolase, Guanine_deaminase, Metal-dep_hydrolase_composite	FALSE	FALSE
9	72149560	72149682	GDA	ENSG00000119125	ENST00000358399	ENSE00001951441	72149440	72149682	1	-1	0						IPR032466, IPR014311, IPR011059	Metal_Hydrolase, Guanine_deaminase, Metal-dep_hydrolase_composite	FALSE	FALSE
9	72248272	72248342	GDA	ENSG00000119125	ENST00000358399	ENSE00001646828	72248272	72252224	14	1	-1						IPR032466, IPR014311, IPR011059	Metal_Hydrolase, Guanine_deaminase, Metal-dep_hydrolase_composite	FALSE	FALSE
9	72149682	72149682	GDA	ENSG00000119125	ENST00000376986	ENSE00001472351	72149453	72149682	1	-1	1						IPR032466, IPR014311	Metal_Hydrolase, Guanine_deaminase	FALSE	FALSE
9	72195504	72195588	GDA	ENSG00000119125	ENST00000376986	ENSE00003621006	72195504	72195588	2	1	2						IPR032466, IPR014311	Metal_Hydrolase, Guanine_deaminase	FALSE	FALSE
9			GDA	ENSG00000119125	ENST00000376986	ENSE00001472345	72253238	72253560	15	-1	-1						IPR032466, IPR014311	Metal_Hydrolase, Guanine_deaminase	FALSE	FALSE
9			GDA	ENSG00000119125	ENST00000414671	ENSE00001591823	72210715	72210774	1	-1	-1				TRUE		IPR032466, IPR014311	Metal_Hydrolase, Guanine_deaminase	FALSE	FALSE
9	72213934	72213991	GDA	ENSG00000119125	ENST00000414671	ENSE00003656540	72213886	72213991	2	-1	1						IPR032466, IPR014311	Metal_Hydrolase, Guanine_deaminase	FALSE	FALSE
9	72214759	72214876	GDA	ENSG00000119125	ENST00000414671	ENSE00001758600	72214759	72214876	3	1	2						IPR032466, IPR014311	Metal_Hydrolase, Guanine_deaminase	FALSE	FALSE
9	72227997	72228040	GDA	ENSG00000119125	ENST00000436438	ENSE00001653552	72227997	72228040	1	0	2						IPR014311, IPR011059	Guanine_deaminase, Metal-dep_hydrolase_composite	FALSE	FALSE
9	72149560	72149682	GDA	ENSG00000119125	ENST00000475764	ENSE00001869093	72149475	72149682	1	-1	0
9	72248272	72248342	GDA	ENSG00000119125	ENST00000475764	ENSE00001916036	72248272	72248406	14	1	-1
9			GDA	ENSG00000119125	ENST00000475764	ENSE00003464283	72250750	72250841	15	-1	-1				TRUE
9			GDA	ENSG00000119125	ENST00000475764	ENSE00001756100	72251812	72252224	16	-1	-1
9	72227956	72228040	GDA	ENSG00000119125	ENST00000489618	ENSE00001919438	72227956	72228040	1	1	2
9			GDA	ENSG00000119125	ENST00000489618	ENSE00001824642	72256992	72257193	8	-1	-1
9			GDA	ENSG00000119125	ENST00000545168	ENSE00002319057	72114595	72114833	1	-1	-1				TRUE		IPR032466, IPR014311, IPR011059	Metal_Hydrolase, Guanine_deaminase, Metal-dep_hydrolase_composite	FALSE	FALSE
9			GDA	ENSG00000119125	ENST00000545168	ENSE00003506158	72195500	72195588	2	-1	-1				TRUE		IPR032466, IPR014311, IPR011059	Metal_Hydrolase, Guanine_deaminase, Metal-dep_hydrolase_composite	FALSE	FALSE
9	72202581	72202742	GDA	ENSG00000119125	ENST00000545168	ENSE00003604561	72202571	72202742	3	-1	0						IPR032466, IPR014311, IPR011059	Metal_Hydrolase, Guanine_deaminase, Metal-dep_hydrolase_composite	FALSE	FALSE
9	72248272	72248342	GDA	ENSG00000119125	ENST00000545168	ENSE00002294529	72248272	72252223	14	1	-1						IPR032466, IPR014311, IPR011059	Metal_Hydrolase, Guanine_deaminase, Metal-dep_hydrolase_composite	FALSE	FALSE
9	70412859	70413363	KLF9	ENSG00000119138	ENST00000377126	ENSE00001472857	70412859	70414624	1	-1	1						IPR036236	Znf_C2H2_sf	FALSE	FALSE
9	70387776	70388005	KLF9	ENSG00000119138	ENST00000377126	ENSE00001472854	70384597	70388005	2	1	-1						IPR036236	Znf_C2H2_sf	FALSE	FALSE
9	69174373	69174432	TJP2	ENSG00000119139	ENST00000348208	ENSE00001473273	69174277	69174432	1	-1	0						IPR036034, IPR036028, IPR035598, IPR027417, IPR008145, IPR008144, IPR005419, IPR005417, IPR001478	PDZ_sf, SH3-like_dom_sf, ZO-2_SH3, P-loop_NTPase, GK/Ca_channel_bsu, Guanylate_kin-like_dom, ZO-2, ZO, PDZ	FALSE	FALSE
9	69212548	69212601	TJP2	ENSG00000119139	ENST00000348208	ENSE00003794846	69212548	69212601	2	0	0	TRUE					IPR036034, IPR036028, IPR035598, IPR027417, IPR008145, IPR008144, IPR005419, IPR005417, IPR001478	PDZ_sf, SH3-like_dom_sf, ZO-2_SH3, P-loop_NTPase, GK/Ca_channel_bsu, Guanylate_kin-like_dom, ZO-2, ZO, PDZ	FALSE	FALSE
9	69216339	69216463	TJP2	ENSG00000119139	ENST00000348208	ENSE00003800356	69216339	69216463	3	0	2						IPR036034, IPR005419	PDZ_sf, ZO-2	FALSE	FALSE
9	69218257	69218359	TJP2	ENSG00000119139	ENST00000348208	ENSE00003800179	69218257	69218359	4	2	0						IPR036034, IPR005419	PDZ_sf, ZO-2	FALSE	FALSE
9	69220887	69221496	TJP2	ENSG00000119139	ENST00000348208	ENSE00003797510	69220887	69221496	5	0	1						IPR036034, IPR036028, IPR035598, IPR027417, IPR008145, IPR008144, IPR005419, IPR005417, IPR001478	PDZ_sf, SH3-like_dom_sf, ZO-2_SH3, P-loop_NTPase, GK/Ca_channel_bsu, Guanylate_kin-like_dom, ZO-2, ZO, PDZ	FALSE	FALSE
9	69225304	69225407	TJP2	ENSG00000119139	ENST00000348208	ENSE00003791996	69225304	69225407	6	1	0						IPR036034, IPR036028, IPR035598, IPR027417, IPR008145, IPR008144, IPR005419, IPR005417, IPR001478	PDZ_sf, SH3-like_dom_sf, ZO-2_SH3, P-loop_NTPase, GK/Ca_channel_bsu, Guanylate_kin-like_dom, ZO-2, ZO, PDZ	FALSE	FALSE
9	69226022	69226175	TJP2	ENSG00000119139	ENST00000348208	ENSE00003793747	69226022	69226175	7	0	1						IPR036034, IPR036028, IPR035598, IPR027417, IPR008145, IPR008144, IPR005419, IPR005417, IPR001478	PDZ_sf, SH3-like_dom_sf, ZO-2_SH3, P-loop_NTPase, GK/Ca_channel_bsu, Guanylate_kin-like_dom, ZO-2, ZO, PDZ	FALSE	FALSE
9	69227765	69227873	TJP2	ENSG00000119139	ENST00000348208	ENSE00003795858	69227765	69227873	8	1	2						IPR036034, IPR036028, IPR035598, IPR027417, IPR008145, IPR008144, IPR005419, IPR005417, IPR001478	PDZ_sf, SH3-like_dom_sf, ZO-2_SH3, P-loop_NTPase, GK/Ca_channel_bsu, Guanylate_kin-like_dom, ZO-2, ZO, PDZ	FALSE	FALSE
9	69227981	69228114	TJP2	ENSG00000119139	ENST00000348208	ENSE00003798658	69227981	69228114	9	2	1						IPR036034, IPR036028, IPR035598, IPR027417, IPR008145, IPR008144, IPR005419, IPR005417, IPR001478	PDZ_sf, SH3-like_dom_sf, ZO-2_SH3, P-loop_NTPase, GK/Ca_channel_bsu, Guanylate_kin-like_dom, ZO-2, ZO, PDZ	FALSE	FALSE
9	69229184	69229250	TJP2	ENSG00000119139	ENST00000348208	ENSE00003795984	69229184	69229250	10	1	2						IPR036034, IPR036028, IPR035598, IPR027417, IPR008145, IPR008144, IPR005419, IPR005417, IPR001478	PDZ_sf, SH3-like_dom_sf, ZO-2_SH3, P-loop_NTPase, GK/Ca_channel_bsu, Guanylate_kin-like_dom, ZO-2, ZO, PDZ	FALSE	FALSE
9	69230082	69230232	TJP2	ENSG00000119139	ENST00000348208	ENSE00003794085	69230082	69230232	11	2	0						IPR036034, IPR036028, IPR035598, IPR027417, IPR008145, IPR008144, IPR005419, IPR005417, IPR001478	PDZ_sf, SH3-like_dom_sf, ZO-2_SH3, P-loop_NTPase, GK/Ca_channel_bsu, Guanylate_kin-like_dom, ZO-2, ZO, PDZ	FALSE	FALSE
9	69234439	69234547	TJP2	ENSG00000119139	ENST00000348208	ENSE00003796302	69234439	69234547	12	0	1						IPR036034, IPR036028, IPR035598, IPR027417, IPR008145, IPR008144, IPR005419, IPR005417, IPR001478	PDZ_sf, SH3-like_dom_sf, ZO-2_SH3, P-loop_NTPase, GK/Ca_channel_bsu, Guanylate_kin-like_dom, ZO-2, ZO, PDZ	FALSE	FALSE
9	69236028	69236238	TJP2	ENSG00000119139	ENST00000348208	ENSE00003793386	69236028	69236238	13	1	2						IPR036034, IPR036028, IPR035598, IPR027417, IPR008145, IPR008144, IPR005419, IPR005417, IPR001478	PDZ_sf, SH3-like_dom_sf, ZO-2_SH3, P-loop_NTPase, GK/Ca_channel_bsu, Guanylate_kin-like_dom, ZO-2, ZO, PDZ	FALSE	FALSE
9	69236949	69237136	TJP2	ENSG00000119139	ENST00000348208	ENSE00003795694	69236949	69237136	14	2	1						IPR036034, IPR036028, IPR035598, IPR027417, IPR008145, IPR008144, IPR005419, IPR005417, IPR001478	PDZ_sf, SH3-like_dom_sf, ZO-2_SH3, P-loop_NTPase, GK/Ca_channel_bsu, Guanylate_kin-like_dom, ZO-2, ZO, PDZ	FALSE	FALSE
9	69237878	69237973	TJP2	ENSG00000119139	ENST00000348208	ENSE00003794825	69237878	69237973	15	1	1		TRUE				IPR036034, IPR036028, IPR035598, IPR027417, IPR008145, IPR008144, IPR005419, IPR005417, IPR001478	PDZ_sf, SH3-like_dom_sf, ZO-2_SH3, P-loop_NTPase, GK/Ca_channel_bsu, Guanylate_kin-like_dom, ZO-2, ZO, PDZ	FALSE	FALSE
9	69238710	69238789	TJP2	ENSG00000119139	ENST00000348208	ENSE00003796351	69238710	69238789	16	1	0						IPR036034, IPR036028, IPR035598, IPR027417, IPR008145, IPR008144, IPR005419, IPR005417, IPR001478	PDZ_sf, SH3-like_dom_sf, ZO-2_SH3, P-loop_NTPase, GK/Ca_channel_bsu, Guanylate_kin-like_dom, ZO-2, ZO, PDZ	FALSE	FALSE
9	69239937	69240147	TJP2	ENSG00000119139	ENST00000348208	ENSE00003792043	69239937	69240147	17	0	1						IPR036034, IPR036028, IPR035598, IPR027417, IPR008145, IPR008144, IPR005419, IPR005417, IPR001478	PDZ_sf, SH3-like_dom_sf, ZO-2_SH3, P-loop_NTPase, GK/Ca_channel_bsu, Guanylate_kin-like_dom, ZO-2, ZO, PDZ	FALSE	FALSE
9	69246690	69246790	TJP2	ENSG00000119139	ENST00000348208	ENSE00003800399	69246690	69246790	18	1	0						IPR036034, IPR036028, IPR035598, IPR027417, IPR008145, IPR008144, IPR005419, IPR005417, IPR001478	PDZ_sf, SH3-like_dom_sf, ZO-2_SH3, P-loop_NTPase, GK/Ca_channel_bsu, Guanylate_kin-like_dom, ZO-2, ZO, PDZ	FALSE	FALSE
9	69248012	69248224	TJP2	ENSG00000119139	ENST00000348208	ENSE00000803640	69248012	69248224	19	0	0	TRUE					IPR036034, IPR036028, IPR035598, IPR027417, IPR008145, IPR008144, IPR005419, IPR005417, IPR001478	PDZ_sf, SH3-like_dom_sf, ZO-2_SH3, P-loop_NTPase, GK/Ca_channel_bsu, Guanylate_kin-like_dom, ZO-2, ZO, PDZ	FALSE	FALSE
9	69252815	69252900	TJP2	ENSG00000119139	ENST00000348208	ENSE00001229501	69252815	69252900	20	0	2						IPR036034, IPR036028, IPR035598, IPR027417, IPR008145, IPR008144, IPR005419, IPR005417, IPR001478	PDZ_sf, SH3-like_dom_sf, ZO-2_SH3, P-loop_NTPase, GK/Ca_channel_bsu, Guanylate_kin-like_dom, ZO-2, ZO, PDZ	FALSE	FALSE
9	69254209	69254374	TJP2	ENSG00000119139	ENST00000348208	ENSE00001524662	69254209	69255201	21	2	-1						IPR036034, IPR036028, IPR035598, IPR027417, IPR008145, IPR008144, IPR005419, IPR005417, IPR001478	PDZ_sf, SH3-like_dom_sf, ZO-2_SH3, P-loop_NTPase, GK/Ca_channel_bsu, Guanylate_kin-like_dom, ZO-2, ZO, PDZ	FALSE	FALSE
9	69249375	69249485	TJP2	ENSG00000119139	ENST00000377245	ENSE00000705638	69249375	69249485	20	0	0						IPR036034, IPR036028, IPR035598, IPR027417, IPR008145, IPR008144, IPR005419, IPR005417, IPR001478	PDZ_sf, SH3-like_dom_sf, ZO-2_SH3, P-loop_NTPase, GK/Ca_channel_bsu, Guanylate_kin-like_dom, ZO-2, ZO, PDZ	FALSE	FALSE
9	69251035	69251364	TJP2	ENSG00000119139	ENST00000377245	ENSE00001229349	69251035	69251364	21	0	0						IPR036034, IPR036028, IPR035598, IPR027417, IPR008145, IPR008144, IPR005419, IPR005417, IPR001478	PDZ_sf, SH3-like_dom_sf, ZO-2_SH3, P-loop_NTPase, GK/Ca_channel_bsu, Guanylate_kin-like_dom, ZO-2, ZO, PDZ	FALSE	FALSE
9	69254209	69254374	TJP2	ENSG00000119139	ENST00000377245	ENSE00002279487	69254209	69255208	23	2	-1						IPR036034, IPR036028, IPR035598, IPR027417, IPR008145, IPR008144, IPR005419, IPR005417, IPR001478	PDZ_sf, SH3-like_dom_sf, ZO-2_SH3, P-loop_NTPase, GK/Ca_channel_bsu, Guanylate_kin-like_dom, ZO-2, ZO, PDZ	FALSE	FALSE
9			TJP2	ENSG00000119139	ENST00000423935	ENSE00003832474	69121470	69121725	1	-1	-1				TRUE		IPR036034, IPR005419	PDZ_sf, ZO-2	FALSE	FALSE
9	69212557	69212601	TJP2	ENSG00000119139	ENST00000423935	ENSE00003799623	69212548	69212601	3	-1	0						IPR036034, IPR005419	PDZ_sf, ZO-2	FALSE	FALSE
9	69220887	69221096	TJP2	ENSG00000119139	ENST00000423935	ENSE00001786402	69220887	69221096	6	0	0						IPR036034, IPR005419	PDZ_sf, ZO-2	FALSE	FALSE
9	69205162	69205233	TJP2	ENSG00000119139	ENST00000535702	ENSE00002269605	69204798	69205233	1	-1	0						IPR036034, IPR036028, IPR035598, IPR027417, IPR008145, IPR008144, IPR005419, IPR005417, IPR001478	PDZ_sf, SH3-like_dom_sf, ZO-2_SH3, P-loop_NTPase, GK/Ca_channel_bsu, Guanylate_kin-like_dom, ZO-2, ZO, PDZ	FALSE	FALSE
9	69254209	69254374	TJP2	ENSG00000119139	ENST00000535702	ENSE00003792306	69254209	69254520	22	2	-1						IPR036034, IPR036028, IPR035598, IPR027417, IPR008145, IPR008144, IPR005419, IPR005417, IPR001478	PDZ_sf, SH3-like_dom_sf, ZO-2_SH3, P-loop_NTPase, GK/Ca_channel_bsu, Guanylate_kin-like_dom, ZO-2, ZO, PDZ	FALSE	FALSE
9	69205162	69205314	TJP2	ENSG00000119139	ENST00000539225	ENSE00002228231	69205162	69205314	1	0	0						IPR036034, IPR036028, IPR035598, IPR027417, IPR008145, IPR008144, IPR005419, IPR005417, IPR001478	PDZ_sf, SH3-like_dom_sf, ZO-2_SH3, P-loop_NTPase, GK/Ca_channel_bsu, Guanylate_kin-like_dom, ZO-2, ZO, PDZ	FALSE	FALSE
9	69254209	69254374	TJP2	ENSG00000119139	ENST00000539225	ENSE00003796084	69254209	69254546	23	2	-1						IPR036034, IPR036028, IPR035598, IPR027417, IPR008145, IPR008144, IPR005419, IPR005417, IPR001478	PDZ_sf, SH3-like_dom_sf, ZO-2_SH3, P-loop_NTPase, GK/Ca_channel_bsu, Guanylate_kin-like_dom, ZO-2, ZO, PDZ	FALSE	FALSE
9			TJP2	ENSG00000119139	ENST00000606364	ENSE00002209232	69121308	69121365	1	-1	-1				TRUE		IPR036034, IPR005419	PDZ_sf, ZO-2	FALSE	FALSE
9			TJP2	ENSG00000119139	ENST00000606364	ENSE00002291493	69151651	69151771	2	-1	-1						IPR036034, IPR005419	PDZ_sf, ZO-2	FALSE	FALSE
9	69220887	69221016	TJP2	ENSG00000119139	ENST00000606364	ENSE00003696232	69220887	69221016	6	0	1						IPR036034, IPR005419	PDZ_sf, ZO-2	FALSE	FALSE
9	69145704	69145819	TJP2	ENSG00000119139	ENST00000636438	ENSE00003798610	69145590	69145819	1	-1	2						IPR036034, IPR036028, IPR035598, IPR027417, IPR008145, IPR008144, IPR005419, IPR005417, IPR001478	PDZ_sf, SH3-like_dom_sf, ZO-2_SH3, P-loop_NTPase, GK/Ca_channel_bsu, Guanylate_kin-like_dom, ZO-2, ZO, PDZ	FALSE	FALSE
9	69151651	69151771	TJP2	ENSG00000119139	ENST00000636438	ENSE00003792344	69151651	69151771	2	2	0						IPR036034, IPR036028, IPR035598, IPR027417, IPR008145, IPR008144, IPR005419, IPR005417, IPR001478	PDZ_sf, SH3-like_dom_sf, ZO-2_SH3, P-loop_NTPase, GK/Ca_channel_bsu, Guanylate_kin-like_dom, ZO-2, ZO, PDZ	FALSE	FALSE
9	69254209	69254374	TJP2	ENSG00000119139	ENST00000636438	ENSE00003798733	69254209	69255199	24	2	-1						IPR036034, IPR036028, IPR035598, IPR027417, IPR008145, IPR008144, IPR005419, IPR005417, IPR001478	PDZ_sf, SH3-like_dom_sf, ZO-2_SH3, P-loop_NTPase, GK/Ca_channel_bsu, Guanylate_kin-like_dom, ZO-2, ZO, PDZ	FALSE	FALSE
9			TJP2	ENSG00000119139	ENST00000647986	ENSE00003832728	69123048	69123113	1	-1	-1				TRUE		IPR036034, IPR036028, IPR035598, IPR027417, IPR008145, IPR008144, IPR005419, IPR005417, IPR001478	PDZ_sf, SH3-like_dom_sf, ZO-2_SH3, P-loop_NTPase, GK/Ca_channel_bsu, Guanylate_kin-like_dom, ZO-2, ZO, PDZ	FALSE	FALSE
9			TJP2	ENSG00000119139	ENST00000647986	ENSE00003831321	69185087	69185204	3	-1	-1						IPR036034, IPR036028, IPR035598, IPR027417, IPR008145, IPR008144, IPR005419, IPR005417, IPR001478	PDZ_sf, SH3-like_dom_sf, ZO-2_SH3, P-loop_NTPase, GK/Ca_channel_bsu, Guanylate_kin-like_dom, ZO-2, ZO, PDZ	FALSE	FALSE
9	69246690	69246746	TJP2	ENSG00000119139	ENST00000647986	ENSE00003838069	69246690	69246746	20	1	1						IPR036034, IPR036028, IPR035598, IPR027417, IPR008145, IPR008144, IPR005419, IPR005417, IPR001478	PDZ_sf, SH3-like_dom_sf, ZO-2_SH3, P-loop_NTPase, GK/Ca_channel_bsu, Guanylate_kin-like_dom, ZO-2, ZO, PDZ	FALSE	FALSE
9	69227846	69227873	TJP2	ENSG00000119139	ENST00000648042	ENSE00003839283	69227846	69227873	1	1	2						IPR036034, IPR036028, IPR035598, IPR027417, IPR008145, IPR008144, IPR005419, IPR001478	PDZ_sf, SH3-like_dom_sf, ZO-2_SH3, P-loop_NTPase, GK/Ca_channel_bsu, Guanylate_kin-like_dom, ZO-2, PDZ	FALSE	FALSE
9	69254209	69254374	TJP2	ENSG00000119139	ENST00000648042	ENSE00003839489	69254209	69255187	14	2	-1						IPR036034, IPR036028, IPR035598, IPR027417, IPR008145, IPR008144, IPR005419, IPR005417, IPR001478	PDZ_sf, SH3-like_dom_sf, ZO-2_SH3, P-loop_NTPase, GK/Ca_channel_bsu, Guanylate_kin-like_dom, ZO-2, ZO, PDZ	FALSE	FALSE
9			TJP2	ENSG00000119139	ENST00000648402	ENSE00003837204	69205190	69206261	1	-1	-1						IPR036034, IPR005419	PDZ_sf, ZO-2	FALSE	FALSE
9	69220887	69221015	TJP2	ENSG00000119139	ENST00000648402	ENSE00003831429	69220887	69221015	5	0	0						IPR036034, IPR005419	PDZ_sf, ZO-2	FALSE	FALSE
9	69174373	69174432	TJP2	ENSG00000119139	ENST00000649114	ENSE00003840539	69174282	69174432	1	-1	0						IPR036034, IPR036028, IPR035598, IPR027417, IPR008145, IPR008144, IPR005419, IPR005417, IPR001478	PDZ_sf, SH3-like_dom_sf, ZO-2_SH3, P-loop_NTPase, GK/Ca_channel_bsu, Guanylate_kin-like_dom, ZO-2, ZO, PDZ	FALSE	FALSE
9	69252815	69252904	TJP2	ENSG00000119139	ENST00000649114	ENSE00003838928	69252815	69255187	20	0	-1						IPR036034, IPR036028, IPR035598, IPR027417, IPR008145, IPR008144, IPR005419, IPR005417, IPR001478	PDZ_sf, SH3-like_dom_sf, ZO-2_SH3, P-loop_NTPase, GK/Ca_channel_bsu, Guanylate_kin-like_dom, ZO-2, ZO, PDZ	FALSE	FALSE
9	69205162	69205233	TJP2	ENSG00000119139	ENST00000649134	ENSE00003838623	69205155	69205233	1	-1	0						IPR036034, IPR036028, IPR035598, IPR027417, IPR008145, IPR008144, IPR005419, IPR005417, IPR001478	PDZ_sf, SH3-like_dom_sf, ZO-2_SH3, P-loop_NTPase, GK/Ca_channel_bsu, Guanylate_kin-like_dom, ZO-2, ZO, PDZ	FALSE	FALSE
9			TJP2	ENSG00000119139	ENST00000649939	ENSE00003838992	69204990	69205109	1	-1	-1						IPR036034, IPR005419	PDZ_sf, ZO-2	FALSE	FALSE
9	69220887	69221081	TJP2	ENSG00000119139	ENST00000649939	ENSE00003838433	69220887	69221081	5	0	0						IPR036034, IPR005419	PDZ_sf, ZO-2	FALSE	FALSE
9	69252815	69252904	TJP2	ENSG00000119139	ENST00000649943	ENSE00003838905	69252815	69255185	21	0	-1						IPR036034, IPR036028, IPR035598, IPR027417, IPR008145, IPR008144, IPR005419, IPR005417, IPR001478	PDZ_sf, SH3-like_dom_sf, ZO-2_SH3, P-loop_NTPase, GK/Ca_channel_bsu, Guanylate_kin-like_dom, ZO-2, ZO, PDZ	FALSE	FALSE
9	69205171	69205233	TJP2	ENSG00000119139	ENST00000650084	ENSE00003833578	69205171	69205233	1	0	0						IPR036034, IPR036028, IPR035598, IPR027417, IPR008145, IPR008144, IPR005419, IPR005417, IPR001478	PDZ_sf, SH3-like_dom_sf, ZO-2_SH3, P-loop_NTPase, GK/Ca_channel_bsu, Guanylate_kin-like_dom, ZO-2, ZO, PDZ	FALSE	FALSE
9			TJP2	ENSG00000119139	ENST00000650333	ENSE00003833905	69174377	69174432	1	-1	-1						IPR036034, IPR036028, IPR035598, IPR027417, IPR008145, IPR008144, IPR005419, IPR005417, IPR001478	PDZ_sf, SH3-like_dom_sf, ZO-2_SH3, P-loop_NTPase, GK/Ca_channel_bsu, Guanylate_kin-like_dom, ZO-2, ZO, PDZ	FALSE	FALSE
9	69274407	69274455	TJP2	ENSG00000119139	ENST00000650333	ENSE00003831481	69274407	69274615	23	2	-1						IPR036034, IPR036028, IPR035598, IPR027417, IPR008145, IPR008144, IPR005419, IPR005417, IPR001478	PDZ_sf, SH3-like_dom_sf, ZO-2_SH3, P-loop_NTPase, GK/Ca_channel_bsu, Guanylate_kin-like_dom, ZO-2, ZO, PDZ	FALSE	FALSE
9	69221272	69221496	TJP2	ENSG00000119139	ENST00000650460	ENSE00003839433	69221272	69221496	1	1	1
9	69252815	69252840	TJP2	ENSG00000119139	ENST00000650460	ENSE00003837801	69252815	69252900	14	1	-1
9			TJP2	ENSG00000119139	ENST00000650460	ENSE00003837276	69254209	69255134	15	-1	-1
9	112332784	112332843	PTBP3	ENSG00000119314	ENST00000210227	ENSE00001333878	112332784	112333029	1	-1	0						IPR035979, IPR012677	RBD_domain_sf, Nucleotide-bd_a/b_plait_sf	FALSE	FALSE
9	112297841	112297916	PTBP3	ENSG00000119314	ENST00000210227	ENSE00001333872	112297841	112297916	2	0	1						IPR035979, IPR034798, IPR034326, IPR033110, IPR021790, IPR012677, IPR006536	RBD_domain_sf, PTBP1/2/3_RRM2, ROD1_RRM1, PTBP3_RRM4, PTBP1_RRM, Nucleotide-bd_a/b_plait_sf, HnRNP-L/PTB	FALSE	FALSE
9	112275844	112276013	PTBP3	ENSG00000119314	ENST00000210227	ENSE00002202106	112275844	112276013	3	1	0						IPR035979, IPR034798, IPR034326, IPR033110, IPR021790, IPR012677, IPR006536	RBD_domain_sf, PTBP1/2/3_RRM2, ROD1_RRM1, PTBP3_RRM4, PTBP1_RRM, Nucleotide-bd_a/b_plait_sf, HnRNP-L/PTB	FALSE	FALSE
9	112268049	112268195	PTBP3	ENSG00000119314	ENST00000210227	ENSE00003623021	112268049	112268195	4	0	0	TRUE					IPR035979, IPR034798, IPR034326, IPR033110, IPR021790, IPR012677, IPR006536	RBD_domain_sf, PTBP1/2/3_RRM2, ROD1_RRM1, PTBP3_RRM4, PTBP1_RRM, Nucleotide-bd_a/b_plait_sf, HnRNP-L/PTB	FALSE	FALSE
9	112262505	112262599	PTBP3	ENSG00000119314	ENST00000210227	ENSE00001661977	112262505	112262599	5	0	2						IPR035979, IPR012677	RBD_domain_sf, Nucleotide-bd_a/b_plait_sf	FALSE	FALSE
9	112333470	112333477	PTBP3	ENSG00000119314	ENST00000334318	ENSE00002211058	112333470	112333664	1	-1	2						IPR035979, IPR034798, IPR034326, IPR033110, IPR021790, IPR012677, IPR006536	RBD_domain_sf, PTBP1/2/3_RRM2, ROD1_RRM1, PTBP3_RRM4, PTBP1_RRM, Nucleotide-bd_a/b_plait_sf, HnRNP-L/PTB	FALSE	FALSE
9	112330441	112330474	PTBP3	ENSG00000119314	ENST00000334318	ENSE00001367437	112330441	112330474	2	2	0						IPR035979, IPR034798, IPR034326, IPR033110, IPR021790, IPR012677, IPR006536	RBD_domain_sf, PTBP1/2/3_RRM2, ROD1_RRM1, PTBP3_RRM4, PTBP1_RRM, Nucleotide-bd_a/b_plait_sf, HnRNP-L/PTB	FALSE	FALSE
9	112297832	112297916	PTBP3	ENSG00000119314	ENST00000334318	ENSE00003676552	112297832	112297916	3	0	1						IPR035979, IPR034798, IPR034326, IPR033110, IPR021790, IPR012677, IPR006536	RBD_domain_sf, PTBP1/2/3_RRM2, ROD1_RRM1, PTBP3_RRM4, PTBP1_RRM, Nucleotide-bd_a/b_plait_sf, HnRNP-L/PTB	FALSE	FALSE
9	112262435	112262599	PTBP3	ENSG00000119314	ENST00000334318	ENSE00003503329	112262435	112262599	6	0	0						IPR035979, IPR034798, IPR034326, IPR033110, IPR021790, IPR012677, IPR006536	RBD_domain_sf, PTBP1/2/3_RRM2, ROD1_RRM1, PTBP3_RRM4, PTBP1_RRM, Nucleotide-bd_a/b_plait_sf, HnRNP-L/PTB	FALSE	FALSE
9	112252678	112252788	PTBP3	ENSG00000119314	ENST00000334318	ENSE00001721575	112252678	112252788	7	0	0	TRUE					IPR035979, IPR034798, IPR034326, IPR033110, IPR021790, IPR012677, IPR006536	RBD_domain_sf, PTBP1/2/3_RRM2, ROD1_RRM1, PTBP3_RRM4, PTBP1_RRM, Nucleotide-bd_a/b_plait_sf, HnRNP-L/PTB	FALSE	FALSE
9	112250929	112251103	PTBP3	ENSG00000119314	ENST00000334318	ENSE00001705448	112250929	112251103	8	0	1						IPR035979, IPR034798, IPR034326, IPR033110, IPR021790, IPR012677, IPR006536	RBD_domain_sf, PTBP1/2/3_RRM2, ROD1_RRM1, PTBP3_RRM4, PTBP1_RRM, Nucleotide-bd_a/b_plait_sf, HnRNP-L/PTB	FALSE	FALSE
9	112234820	112234897	PTBP3	ENSG00000119314	ENST00000334318	ENSE00001715418	112234820	112234897	9	1	1		TRUE				IPR035979, IPR034798, IPR034326, IPR033110, IPR021790, IPR012677, IPR006536	RBD_domain_sf, PTBP1/2/3_RRM2, ROD1_RRM1, PTBP3_RRM4, PTBP1_RRM, Nucleotide-bd_a/b_plait_sf, HnRNP-L/PTB	FALSE	FALSE
9	112232099	112232238	PTBP3	ENSG00000119314	ENST00000334318	ENSE00001627411	112232099	112232238	10	1	0						IPR035979, IPR034798, IPR034326, IPR033110, IPR021790, IPR012677, IPR006536	RBD_domain_sf, PTBP1/2/3_RRM2, ROD1_RRM1, PTBP3_RRM4, PTBP1_RRM, Nucleotide-bd_a/b_plait_sf, HnRNP-L/PTB	FALSE	FALSE
9	112231380	112231413	PTBP3	ENSG00000119314	ENST00000334318	ENSE00001601119	112231380	112231413	11	0	1						IPR035979, IPR034798, IPR034326, IPR033110, IPR021790, IPR012677, IPR006536	RBD_domain_sf, PTBP1/2/3_RRM2, ROD1_RRM1, PTBP3_RRM4, PTBP1_RRM, Nucleotide-bd_a/b_plait_sf, HnRNP-L/PTB	FALSE	FALSE
9	112228380	112228472	PTBP3	ENSG00000119314	ENST00000334318	ENSE00001720829	112228380	112228472	12	1	1		TRUE				IPR035979, IPR034798, IPR034326, IPR033110, IPR021790, IPR012677, IPR006536	RBD_domain_sf, PTBP1/2/3_RRM2, ROD1_RRM1, PTBP3_RRM4, PTBP1_RRM, Nucleotide-bd_a/b_plait_sf, HnRNP-L/PTB	FALSE	FALSE
9	112227411	112227627	PTBP3	ENSG00000119314	ENST00000334318	ENSE00001729161	112227411	112227627	13	1	2						IPR035979, IPR034798, IPR034326, IPR033110, IPR021790, IPR012677, IPR006536	RBD_domain_sf, PTBP1/2/3_RRM2, ROD1_RRM1, PTBP3_RRM4, PTBP1_RRM, Nucleotide-bd_a/b_plait_sf, HnRNP-L/PTB	FALSE	FALSE
9	112224133	112224210	PTBP3	ENSG00000119314	ENST00000334318	ENSE00001688828	112224133	112224210	14	2	2			TRUE			IPR035979, IPR034798, IPR034326, IPR033110, IPR021790, IPR012677, IPR006536	RBD_domain_sf, PTBP1/2/3_RRM2, ROD1_RRM1, PTBP3_RRM4, PTBP1_RRM, Nucleotide-bd_a/b_plait_sf, HnRNP-L/PTB	FALSE	FALSE
9	112223851	112223983	PTBP3	ENSG00000119314	ENST00000334318	ENSE00003718973	112217716	112223983	15	2	-1						IPR035979, IPR034798, IPR034326, IPR033110, IPR021790, IPR012677, IPR006536	RBD_domain_sf, PTBP1/2/3_RRM2, ROD1_RRM1, PTBP3_RRM4, PTBP1_RRM, Nucleotide-bd_a/b_plait_sf, HnRNP-L/PTB	FALSE	FALSE
9			PTBP3	ENSG00000119314	ENST00000343327	ENSE00001462921	112333470	112333578	1	-1	-1				TRUE		IPR035979, IPR034798, IPR033110, IPR021790, IPR012677, IPR006536	RBD_domain_sf, PTBP1/2/3_RRM2, PTBP3_RRM4, PTBP1_RRM, Nucleotide-bd_a/b_plait_sf, HnRNP-L/PTB	FALSE	FALSE
9	112297832	112297834	PTBP3	ENSG00000119314	ENST00000343327	ENSE00003532209	112297832	112297916	2	-1	0						IPR035979, IPR034798, IPR033110, IPR021790, IPR012677, IPR006536	RBD_domain_sf, PTBP1/2/3_RRM2, PTBP3_RRM4, PTBP1_RRM, Nucleotide-bd_a/b_plait_sf, HnRNP-L/PTB	FALSE	FALSE
9	112223851	112223983	PTBP3	ENSG00000119314	ENST00000343327	ENSE00001385249	112222661	112223983	13	2	-1						IPR035979, IPR034798, IPR033110, IPR021790, IPR012677, IPR006536	RBD_domain_sf, PTBP1/2/3_RRM2, PTBP3_RRM4, PTBP1_RRM, Nucleotide-bd_a/b_plait_sf, HnRNP-L/PTB	FALSE	FALSE
9	112333470	112333477	PTBP3	ENSG00000119314	ENST00000374255	ENSE00001765546	112333470	112333625	1	-1	2						IPR035979, IPR034798, IPR034326, IPR033110, IPR021790, IPR012677, IPR006536	RBD_domain_sf, PTBP1/2/3_RRM2, ROD1_RRM1, PTBP3_RRM4, PTBP1_RRM, Nucleotide-bd_a/b_plait_sf, HnRNP-L/PTB	FALSE	FALSE
9	112223851	112223983	PTBP3	ENSG00000119314	ENST00000374255	ENSE00001814715	112222245	112223983	15	2	-1						IPR035979, IPR034798, IPR034326, IPR033110, IPR021790, IPR012677, IPR006536	RBD_domain_sf, PTBP1/2/3_RRM2, ROD1_RRM1, PTBP3_RRM4, PTBP1_RRM, Nucleotide-bd_a/b_plait_sf, HnRNP-L/PTB	FALSE	FALSE
9			PTBP3	ENSG00000119314	ENST00000374257	ENSE00001462940	112333470	112333619	1	-1	-1				TRUE		IPR035979, IPR034798, IPR034326, IPR033110, IPR021790, IPR012677, IPR006536	RBD_domain_sf, PTBP1/2/3_RRM2, ROD1_RRM1, PTBP3_RRM4, PTBP1_RRM, Nucleotide-bd_a/b_plait_sf, HnRNP-L/PTB	FALSE	FALSE
9	112297832	112297865	PTBP3	ENSG00000119314	ENST00000374257	ENSE00003570566	112297832	112297916	2	-1	1						IPR035979, IPR034798, IPR034326, IPR033110, IPR021790, IPR012677, IPR006536	RBD_domain_sf, PTBP1/2/3_RRM2, ROD1_RRM1, PTBP3_RRM4, PTBP1_RRM, Nucleotide-bd_a/b_plait_sf, HnRNP-L/PTB	FALSE	FALSE
9	112223851	112223983	PTBP3	ENSG00000119314	ENST00000374257	ENSE00001462934	112218435	112223983	14	2	-1						IPR035979, IPR034798, IPR034326, IPR033110, IPR021790, IPR012677, IPR006536	RBD_domain_sf, PTBP1/2/3_RRM2, ROD1_RRM1, PTBP3_RRM4, PTBP1_RRM, Nucleotide-bd_a/b_plait_sf, HnRNP-L/PTB	FALSE	FALSE
9	112332784	112332843	PTBP3	ENSG00000119314	ENST00000458258	ENSE00001632514	112332784	112333026	1	-1	0						IPR035979, IPR034798, IPR034326, IPR033110, IPR021790, IPR012677, IPR006536	RBD_domain_sf, PTBP1/2/3_RRM2, ROD1_RRM1, PTBP3_RRM4, PTBP1_RRM, Nucleotide-bd_a/b_plait_sf, HnRNP-L/PTB	FALSE	FALSE
9	107283630	107283695	RAD23B	ENSG00000119318	ENST00000358015	ENSE00001861528	107283279	107283695	1	-1	0						IPR041811, IPR036353, IPR029071, IPR015940, IPR015360, IPR009060, IPR006636, IPR004806	RAD23A/B_UBA1, XPC-bd_sf, Ubiquitin-like_domsf, UBA, XPC-bd, UBA-like_sf, STI1_HS-bd, Rad23	FALSE	FALSE
9	107300141	107300222	RAD23B	ENSG00000119318	ENST00000358015	ENSE00003577891	107300141	107300222	2	0	1						IPR029071	Ubiquitin-like_domsf	FALSE	FALSE
9	107302035	107302114	RAD23B	ENSG00000119318	ENST00000358015	ENSE00003603239	107302035	107302114	3	1	0						IPR029071	Ubiquitin-like_domsf	FALSE	FALSE
9	107306379	107306647	RAD23B	ENSG00000119318	ENST00000358015	ENSE00000926767	107306379	107306647	4	0	2						IPR041811, IPR036353, IPR029071, IPR015940, IPR015360, IPR009060, IPR006636, IPR004806	RAD23A/B_UBA1, XPC-bd_sf, Ubiquitin-like_domsf, UBA, XPC-bd, UBA-like_sf, STI1_HS-bd, Rad23	FALSE	FALSE
9	107311682	107311737	RAD23B	ENSG00000119318	ENST00000358015	ENSE00000926768	107311682	107311737	5	2	1						IPR041811, IPR036353, IPR029071, IPR015940, IPR015360, IPR009060, IPR006636, IPR004806	RAD23A/B_UBA1, XPC-bd_sf, Ubiquitin-like_domsf, UBA, XPC-bd, UBA-like_sf, STI1_HS-bd, Rad23	FALSE	FALSE
9	107318752	107318879	RAD23B	ENSG00000119318	ENST00000358015	ENSE00000926769	107318752	107318879	6	1	0						IPR041811, IPR036353, IPR029071, IPR015940, IPR015360, IPR009060, IPR006636, IPR004806	RAD23A/B_UBA1, XPC-bd_sf, Ubiquitin-like_domsf, UBA, XPC-bd, UBA-like_sf, STI1_HS-bd, Rad23	FALSE	FALSE
9	107321983	107322118	RAD23B	ENSG00000119318	ENST00000358015	ENSE00000926770	107321983	107322118	7	0	1						IPR041811, IPR036353, IPR029071, IPR015940, IPR015360, IPR009060, IPR006636, IPR004806	RAD23A/B_UBA1, XPC-bd_sf, Ubiquitin-like_domsf, UBA, XPC-bd, UBA-like_sf, STI1_HS-bd, Rad23	FALSE	FALSE
9	107323890	107324017	RAD23B	ENSG00000119318	ENST00000358015	ENSE00000926771	107323890	107324017	8	1	0						IPR041811, IPR036353, IPR029071, IPR015940, IPR015360, IPR009060, IPR006636, IPR004806	RAD23A/B_UBA1, XPC-bd_sf, Ubiquitin-like_domsf, UBA, XPC-bd, UBA-like_sf, STI1_HS-bd, Rad23	FALSE	FALSE
9	107324834	107325004	RAD23B	ENSG00000119318	ENST00000358015	ENSE00000718037	107324834	107325004	9	0	0	TRUE					IPR041811, IPR036353, IPR029071, IPR015940, IPR015360, IPR009060, IPR006636, IPR004806	RAD23A/B_UBA1, XPC-bd_sf, Ubiquitin-like_domsf, UBA, XPC-bd, UBA-like_sf, STI1_HS-bd, Rad23	FALSE	FALSE
9	107329543	107329656	RAD23B	ENSG00000119318	ENST00000358015	ENSE00001401087	107329543	107332189	10	0	-1						IPR041811, IPR036353, IPR029071, IPR015940, IPR015360, IPR009060, IPR006636, IPR004806	RAD23A/B_UBA1, XPC-bd_sf, Ubiquitin-like_domsf, UBA, XPC-bd, UBA-like_sf, STI1_HS-bd, Rad23	FALSE	FALSE
9			RAD23B	ENSG00000119318	ENST00000416373	ENSE00002314843	107284053	107284187	1	-1	-1				TRUE		IPR041811, IPR036353, IPR015940, IPR015360, IPR009060, IPR006636	RAD23A/B_UBA1, XPC-bd_sf, UBA, XPC-bd, UBA-like_sf, STI1_HS-bd	FALSE	FALSE
9			RAD23B	ENSG00000119318	ENST00000416373	ENSE00003678742	107300141	107300222	2	-1	-1				TRUE		IPR041811, IPR036353, IPR015940, IPR015360, IPR009060, IPR006636	RAD23A/B_UBA1, XPC-bd_sf, UBA, XPC-bd, UBA-like_sf, STI1_HS-bd	FALSE	FALSE
9	107302103	107302114	RAD23B	ENSG00000119318	ENST00000416373	ENSE00003657583	107302035	107302114	3	-1	0						IPR041811, IPR036353, IPR015940, IPR015360, IPR009060, IPR006636	RAD23A/B_UBA1, XPC-bd_sf, UBA, XPC-bd, UBA-like_sf, STI1_HS-bd	FALSE	FALSE
9	107329543	107329656	RAD23B	ENSG00000119318	ENST00000416373	ENSE00002255315	107329543	107332192	10	0	-1						IPR041811, IPR036353, IPR015940, IPR015360, IPR009060, IPR006636	RAD23A/B_UBA1, XPC-bd_sf, UBA, XPC-bd, UBA-like_sf, STI1_HS-bd	FALSE	FALSE
9			RAD23B	ENSG00000119318	ENST00000419616	ENSE00001716687	107283137	107283309	1	-1	-1				TRUE		IPR029071	Ubiquitin-like_domsf	FALSE	FALSE
9	107283630	107283695	RAD23B	ENSG00000119318	ENST00000419616	ENSE00001746554	107283527	107283695	2	-1	0						IPR029071	Ubiquitin-like_domsf	FALSE	FALSE
9	107306379	107306590	RAD23B	ENSG00000119318	ENST00000419616	ENSE00001617091	107306379	107306590	5	0	2						IPR029071	Ubiquitin-like_domsf	FALSE	FALSE
9	107284911	107284913	RAD23B	ENSG00000119318	ENST00000442587	ENSE00001754900	107284695	107284913	1	-1	0						IPR029071	Ubiquitin-like_domsf	FALSE	FALSE
9	107306379	107306453	RAD23B	ENSG00000119318	ENST00000442587	ENSE00001604476	107306379	107306453	4	0	0						IPR029071	Ubiquitin-like_domsf	FALSE	FALSE
9	107306542	107306647	RAD23B	ENSG00000119318	ENST00000457811	ENSE00001708388	107306542	107306647	1	1	2						IPR041811, IPR015940	RAD23A/B_UBA1, UBA	FALSE	FALSE
9	107331669	107331722	RAD23B	ENSG00000119318	ENST00000457811	ENSE00001648868	107331669	107332189	4	0	-1						IPR041811, IPR015940	RAD23A/B_UBA1, UBA	FALSE	FALSE
9	113221191	113221243	FKBP15	ENSG00000119321	ENST00000238256	ENSE00001691631	113221191	113221277	1	-1	2
9	113211477	113211592	FKBP15	ENSG00000119321	ENST00000238256	ENSE00003473361	113211477	113211592	2	2	1
9	113207212	113207296	FKBP15	ENSG00000119321	ENST00000238256	ENSE00003479758	113207212	113207296	3	1	2
9	113206509	113206578	FKBP15	ENSG00000119321	ENST00000238256	ENSE00003894545	113206509	113206578	4	2	0
9	113202961	113203035	FKBP15	ENSG00000119321	ENST00000238256	ENSE00003889969	113202961	113203035	5	0	0	TRUE
9	113202531	113202629	FKBP15	ENSG00000119321	ENST00000238256	ENSE00003894511	113202531	113202629	6	0	0	TRUE
9	113199814	113199963	FKBP15	ENSG00000119321	ENST00000238256	ENSE00003894195	113199814	113199963	7	0	0	TRUE
9	113198855	113198923	FKBP15	ENSG00000119321	ENST00000238256	ENSE00003892412	113198855	113198923	8	0	0	TRUE
9	113196932	113197078	FKBP15	ENSG00000119321	ENST00000238256	ENSE00003895312	113196932	113197078	9	0	0	TRUE
9	113194027	113194169	FKBP15	ENSG00000119321	ENST00000238256	ENSE00003892157	113194027	113194169	10	0	2
9	113193492	113193549	FKBP15	ENSG00000119321	ENST00000238256	ENSE00003892068	113193492	113193549	11	2	0
9	113190471	113190578	FKBP15	ENSG00000119321	ENST00000238256	ENSE00003892809	113190471	113190578	12	0	0	TRUE
9	113188389	113188491	FKBP15	ENSG00000119321	ENST00000238256	ENSE00003893890	113188389	113188491	13	0	1
9	113187793	113187899	FKBP15	ENSG00000119321	ENST00000238256	ENSE00003657296	113187793	113187899	14	1	0
9	113186249	113186363	FKBP15	ENSG00000119321	ENST00000238256	ENSE00003548766	113186249	113186363	15	0	1
9	113184695	113184804	FKBP15	ENSG00000119321	ENST00000238256	ENSE00003549454	113184695	113184804	16	1	0
9	113184292	113184399	FKBP15	ENSG00000119321	ENST00000238256	ENSE00003678475	113184292	113184399	17	0	0	TRUE
9	113183751	113183845	FKBP15	ENSG00000119321	ENST00000238256	ENSE00003889787	113183751	113183845	18	0	2
9	113182766	113182868	FKBP15	ENSG00000119321	ENST00000238256	ENSE00003892217	113182766	113182868	19	2	0
9	113178630	113178801	FKBP15	ENSG00000119321	ENST00000238256	ENSE00003892649	113178630	113178801	20	0	1
9	113176537	113176673	FKBP15	ENSG00000119321	ENST00000238256	ENSE00003891833	113176537	113176673	21	1	0
9	113174428	113174583	FKBP15	ENSG00000119321	ENST00000238256	ENSE00003890390	113174428	113174583	22	0	0	TRUE
9	113173453	113173605	FKBP15	ENSG00000119321	ENST00000238256	ENSE00003889744	113173453	113173605	23	0	0	TRUE
9	113171581	113171706	FKBP15	ENSG00000119321	ENST00000238256	ENSE00003890565	113171581	113171706	24	0	0	TRUE
9	113170522	113170629	FKBP15	ENSG00000119321	ENST00000238256	ENSE00003894915	113170522	113170629	25	0	0	TRUE
9	113169224	113169942	FKBP15	ENSG00000119321	ENST00000238256	ENSE00003890940	113169224	113169942	26	0	2
9	113168460	113168556	FKBP15	ENSG00000119321	ENST00000238256	ENSE00003895937	113168460	113168556	27	2	0
9	113166078	113166155	FKBP15	ENSG00000119321	ENST00000238256	ENSE00003891780	113161006	113166155	28	0	-1
9	113221191	113221243	FKBP15	ENSG00000119321	ENST00000414250	ENSE00000806208	113221191	113221318	1	-1	2
9	113187757	113187899	FKBP15	ENSG00000119321	ENST00000414250	ENSE00001789131	113186436	113187899	14	1	-1						IPR011993	PH-like_dom_sf	FALSE	FALSE
9	109013302	109013442	CTNNAL1	ENSG00000119326	ENST00000325551	ENSE00001867748	109013302	109013499	1	-1	0						IPR036723, IPR030045, IPR006077	Alpha-catenin/vinculin-like_sf, CTNNAL1, Vinculin/catenin	FALSE	FALSE
9	108999067	108999256	CTNNAL1	ENSG00000119326	ENST00000325551	ENSE00000806008	108999067	108999256	2	0	1						IPR036723, IPR030045, IPR006077	Alpha-catenin/vinculin-like_sf, CTNNAL1, Vinculin/catenin	FALSE	FALSE
9	108992632	108992819	CTNNAL1	ENSG00000119326	ENST00000325551	ENSE00001137056	108992632	108992819	3	1	0						IPR036723, IPR030045, IPR006077	Alpha-catenin/vinculin-like_sf, CTNNAL1, Vinculin/catenin	FALSE	FALSE
9	108990726	108990845	CTNNAL1	ENSG00000119326	ENST00000325551	ENSE00000806006	108990726	108990845	4	0	0	TRUE					IPR036723, IPR030045, IPR006077	Alpha-catenin/vinculin-like_sf, CTNNAL1, Vinculin/catenin	FALSE	FALSE
9	108984347	108984436	CTNNAL1	ENSG00000119326	ENST00000325551	ENSE00000806005	108984347	108984436	5	0	0	TRUE					IPR036723, IPR030045, IPR006077	Alpha-catenin/vinculin-like_sf, CTNNAL1, Vinculin/catenin	FALSE	FALSE
9	108983145	108983315	CTNNAL1	ENSG00000119326	ENST00000325551	ENSE00000806004	108983145	108983315	6	0	0	TRUE					IPR036723, IPR030045, IPR006077	Alpha-catenin/vinculin-like_sf, CTNNAL1, Vinculin/catenin	FALSE	FALSE
9	108979281	108979481	CTNNAL1	ENSG00000119326	ENST00000325551	ENSE00001143716	108979281	108979481	7	0	0	TRUE					IPR036723, IPR030045, IPR006077	Alpha-catenin/vinculin-like_sf, CTNNAL1, Vinculin/catenin	FALSE	FALSE
9	108976962	108977048	CTNNAL1	ENSG00000119326	ENST00000325551	ENSE00000806001	108976962	108977048	8	0	0	TRUE					IPR036723, IPR030045, IPR006077	Alpha-catenin/vinculin-like_sf, CTNNAL1, Vinculin/catenin	FALSE	FALSE
9	108972675	108972833	CTNNAL1	ENSG00000119326	ENST00000325551	ENSE00003603073	108972675	108972833	9	0	0	TRUE					IPR036723, IPR030045, IPR006077	Alpha-catenin/vinculin-like_sf, CTNNAL1, Vinculin/catenin	FALSE	FALSE
9	108970402	108970494	CTNNAL1	ENSG00000119326	ENST00000325551	ENSE00000805998	108970402	108970494	10	0	0	TRUE					IPR036723, IPR030045, IPR006077	Alpha-catenin/vinculin-like_sf, CTNNAL1, Vinculin/catenin	FALSE	FALSE
9	108965378	108965528	CTNNAL1	ENSG00000119326	ENST00000325551	ENSE00000805997	108965378	108965528	11	0	1						IPR036723, IPR030045, IPR006077	Alpha-catenin/vinculin-like_sf, CTNNAL1, Vinculin/catenin	FALSE	FALSE
9	108955790	108955827	CTNNAL1	ENSG00000119326	ENST00000325551	ENSE00001034206	108955790	108955827	12	1	0						IPR036723, IPR030045, IPR006077	Alpha-catenin/vinculin-like_sf, CTNNAL1, Vinculin/catenin	FALSE	FALSE
9	108952444	108952494	CTNNAL1	ENSG00000119326	ENST00000325551	ENSE00003559836	108952444	108952494	13	0	0	TRUE					IPR036723, IPR030045, IPR006077	Alpha-catenin/vinculin-like_sf, CTNNAL1, Vinculin/catenin	FALSE	FALSE
9	108952209	108952363	CTNNAL1	ENSG00000119326	ENST00000325551	ENSE00003580907	108952209	108952363	14	0	2						IPR036723, IPR030045, IPR006077	Alpha-catenin/vinculin-like_sf, CTNNAL1, Vinculin/catenin	FALSE	FALSE
9	108948186	108948234	CTNNAL1	ENSG00000119326	ENST00000325551	ENSE00000805989	108948186	108948234	15	2	0						IPR036723, IPR030045, IPR006077	Alpha-catenin/vinculin-like_sf, CTNNAL1, Vinculin/catenin	FALSE	FALSE
9	108943962	108944018	CTNNAL1	ENSG00000119326	ENST00000325551	ENSE00000805986	108943962	108944018	16	0	0	TRUE					IPR036723, IPR030045, IPR006077	Alpha-catenin/vinculin-like_sf, CTNNAL1, Vinculin/catenin	FALSE	FALSE
9	108943703	108943816	CTNNAL1	ENSG00000119326	ENST00000325551	ENSE00000805985	108943703	108943816	17	0	0	TRUE					IPR036723, IPR030045, IPR006077	Alpha-catenin/vinculin-like_sf, CTNNAL1, Vinculin/catenin	FALSE	FALSE
9	108942961	108943044	CTNNAL1	ENSG00000119326	ENST00000325551	ENSE00000805982	108942961	108943044	18	0	0	TRUE					IPR036723, IPR030045, IPR006077	Alpha-catenin/vinculin-like_sf, CTNNAL1, Vinculin/catenin	FALSE	FALSE
9	108942769	108942834	CTNNAL1	ENSG00000119326	ENST00000325551	ENSE00001908714	108942577	108942834	19	0	-1						IPR036723, IPR030045, IPR006077	Alpha-catenin/vinculin-like_sf, CTNNAL1, Vinculin/catenin	FALSE	FALSE
9	109013302	109013442	CTNNAL1	ENSG00000119326	ENST00000374593	ENSE00001815804	109013302	109013512	1	-1	0						IPR036723, IPR030045, IPR006077	Alpha-catenin/vinculin-like_sf, CTNNAL1, Vinculin/catenin	FALSE	FALSE
9	108992035	108992067	CTNNAL1	ENSG00000119326	ENST00000374593	ENSE00001463923	108991896	108992067	4	0	-1						IPR036723, IPR030045, IPR006077	Alpha-catenin/vinculin-like_sf, CTNNAL1, Vinculin/catenin	FALSE	FALSE
9			CTNNAL1	ENSG00000119326	ENST00000374594	ENSE00001463925	108963498	108963555	1	-1	-1				TRUE		IPR036723	Alpha-catenin/vinculin-like_sf	FALSE	FALSE
9			CTNNAL1	ENSG00000119326	ENST00000374594	ENSE00003503126	108952444	108952494	2	-1	-1				TRUE		IPR036723	Alpha-catenin/vinculin-like_sf	FALSE	FALSE
9	108952209	108952246	CTNNAL1	ENSG00000119326	ENST00000374594	ENSE00003497714	108952209	108952363	3	-1	2						IPR036723	Alpha-catenin/vinculin-like_sf	FALSE	FALSE
9	108942769	108942834	CTNNAL1	ENSG00000119326	ENST00000374594	ENSE00001090528	108942579	108942834	8	0	-1						IPR036723	Alpha-catenin/vinculin-like_sf	FALSE	FALSE
9	109013302	109013442	CTNNAL1	ENSG00000119326	ENST00000374595	ENSE00001927641	109013302	109013522	1	-1	0						IPR036723, IPR030045, IPR006077	Alpha-catenin/vinculin-like_sf, CTNNAL1, Vinculin/catenin	FALSE	FALSE
9	108942854	108942871	CTNNAL1	ENSG00000119326	ENST00000374595	ENSE00001675368	108942569	108942871	19	0	-1						IPR036723, IPR030045, IPR006077	Alpha-catenin/vinculin-like_sf, CTNNAL1, Vinculin/catenin	FALSE	FALSE
9	108934487	108934565	ABITRAM	ENSG00000119328	ENST00000322940	ENSE00002078636	108934400	108934565	1	-1	1						IPR039169, IPR033753	Abitram, GCV_H/Fam206	FALSE	FALSE
9	108935638	108935689	ABITRAM	ENSG00000119328	ENST00000322940	ENSE00000805974	108935638	108935689	2	1	2						IPR039169, IPR033753	Abitram, GCV_H/Fam206	FALSE	FALSE
9	108936308	108936437	ABITRAM	ENSG00000119328	ENST00000322940	ENSE00000805975	108936308	108936437	3	2	0						IPR039169, IPR033753	Abitram, GCV_H/Fam206	FALSE	FALSE
9	108939196	108939272	ABITRAM	ENSG00000119328	ENST00000322940	ENSE00000805976	108939196	108939272	4	0	2						IPR039169, IPR033753	Abitram, GCV_H/Fam206	FALSE	FALSE
9	108939385	108939454	ABITRAM	ENSG00000119328	ENST00000322940	ENSE00000805977	108939385	108939454	5	2	0						IPR039169, IPR033753	Abitram, GCV_H/Fam206	FALSE	FALSE
9	108939549	108939686	ABITRAM	ENSG00000119328	ENST00000322940	ENSE00001860780	108939549	108940954	6	0	-1						IPR039169, IPR033753	Abitram, GCV_H/Fam206	FALSE	FALSE
9	108934540	108934565	ABITRAM	ENSG00000119328	ENST00000445175	ENSE00001738890	108934540	108934565	1	0	2						IPR039169	Abitram	FALSE	FALSE
9	108939549	108939634	ABITRAM	ENSG00000119328	ENST00000445175	ENSE00001700997	108939549	108939634	5	0	2						IPR039169	Abitram	FALSE	FALSE
9	128656541	128656726	DYNC2I2	ENSG00000119333	ENST00000372715	ENSE00001458450	128656541	128656787	1	-1	0						IPR036322, IPR017986, IPR015943	WD40_repeat_dom_sf, WD40_repeat_dom, WD40/YVTN_repeat-like_dom_sf	FALSE	FALSE
9	128640691	128640939	DYNC2I2	ENSG00000119333	ENST00000372715	ENSE00003536703	128640691	128640939	2	0	0	TRUE					IPR036322, IPR017986, IPR015943	WD40_repeat_dom_sf, WD40_repeat_dom, WD40/YVTN_repeat-like_dom_sf	FALSE	FALSE
9	128636918	128637027	DYNC2I2	ENSG00000119333	ENST00000372715	ENSE00000807000	128636918	128637027	3	0	2						IPR036322, IPR017986, IPR015943	WD40_repeat_dom_sf, WD40_repeat_dom, WD40/YVTN_repeat-like_dom_sf	FALSE	FALSE
9	128636281	128636438	DYNC2I2	ENSG00000119333	ENST00000372715	ENSE00003613548	128636281	128636438	4	2	1						IPR036322, IPR017986, IPR015943	WD40_repeat_dom_sf, WD40_repeat_dom, WD40/YVTN_repeat-like_dom_sf	FALSE	FALSE
9	128635658	128635767	DYNC2I2	ENSG00000119333	ENST00000372715	ENSE00003604588	128635658	128635767	5	1	0						IPR036322, IPR017986, IPR015943	WD40_repeat_dom_sf, WD40_repeat_dom, WD40/YVTN_repeat-like_dom_sf	FALSE	FALSE
9	128635092	128635259	DYNC2I2	ENSG00000119333	ENST00000372715	ENSE00003513930	128635092	128635259	6	0	0	TRUE					IPR036322, IPR017986, IPR015943	WD40_repeat_dom_sf, WD40_repeat_dom, WD40/YVTN_repeat-like_dom_sf	FALSE	FALSE
9	128634689	128634921	DYNC2I2	ENSG00000119333	ENST00000372715	ENSE00001700666	128634689	128634921	7	0	2						IPR036322, IPR017986, IPR015943	WD40_repeat_dom_sf, WD40_repeat_dom, WD40/YVTN_repeat-like_dom_sf	FALSE	FALSE
9	128634226	128634383	DYNC2I2	ENSG00000119333	ENST00000372715	ENSE00001610590	128634226	128634383	8	2	1						IPR036322, IPR017986, IPR015943	WD40_repeat_dom_sf, WD40_repeat_dom, WD40/YVTN_repeat-like_dom_sf	FALSE	FALSE
9	128633744	128633982	DYNC2I2	ENSG00000119333	ENST00000372715	ENSE00001685071	128633661	128633982	9	1	-1						IPR036322, IPR017986, IPR015943	WD40_repeat_dom_sf, WD40_repeat_dom, WD40/YVTN_repeat-like_dom_sf	FALSE	FALSE
9	128656541	128656699	DYNC2I2	ENSG00000119333	ENST00000451652	ENSE00001804293	128656541	128656699	1	0	0
9	128636138	128636438	DYNC2I2	ENSG00000119333	ENST00000451652	ENSE00001614428	128635918	128636438	4	2	-1
9	128689583	128689655	SET	ENSG00000119335	ENST00000322030	ENSE00001243124	128689222	128689655	1	-1	1						IPR037231	NAP-like_sf	FALSE	FALSE
9	128691170	128691227	SET	ENSG00000119335	ENST00000322030	ENSE00003548688	128691170	128691227	2	1	2						IPR037231	NAP-like_sf	FALSE	FALSE
9	128691858	128692000	SET	ENSG00000119335	ENST00000322030	ENSE00003555536	128691858	128692000	3	2	1						IPR037231	NAP-like_sf	FALSE	FALSE
9	128692662	128692765	SET	ENSG00000119335	ENST00000322030	ENSE00003513201	128692662	128692765	4	1	0						IPR037231	NAP-like_sf	FALSE	FALSE
9	128692868	128692981	SET	ENSG00000119335	ENST00000322030	ENSE00003597730	128692868	128692981	5	0	0	TRUE					IPR037231	NAP-like_sf	FALSE	FALSE
9	128693638	128693808	SET	ENSG00000119335	ENST00000322030	ENSE00003488572	128693638	128693808	6	0	0	TRUE					IPR037231	NAP-like_sf	FALSE	FALSE
9	128693896	128694042	SET	ENSG00000119335	ENST00000322030	ENSE00001052379	128693896	128694042	7	0	0	TRUE					IPR037231	NAP-like_sf	FALSE	FALSE
9	128694641	128694664	SET	ENSG00000119335	ENST00000322030	ENSE00001921819	128694641	128696396	8	0	-1						IPR037231	NAP-like_sf	FALSE	FALSE
9	128689990	128690026	SET	ENSG00000119335	ENST00000372686	ENSE00001587076	128689989	128690026	1	-1	1						IPR037231	NAP-like_sf	FALSE	FALSE
9	128694641	128694664	SET	ENSG00000119335	ENST00000372686	ENSE00001842076	128694641	128694894	8	0	-1						IPR037231	NAP-like_sf	FALSE	FALSE
9	128689987	128690026	SET	ENSG00000119335	ENST00000372688	ENSE00002218202	128689987	128690026	1	0	1						IPR037231	NAP-like_sf	FALSE	FALSE
9	128694641	128694664	SET	ENSG00000119335	ENST00000372688	ENSE00001550493	128694641	128694664	8	0	0						IPR037231	NAP-like_sf	FALSE	FALSE
9	128683896	128684007	SET	ENSG00000119335	ENST00000372692	ENSE00001696428	128683655	128684007	1	-1	1						IPR037231	NAP-like_sf	FALSE	FALSE
9	128694641	128694664	SET	ENSG00000119335	ENST00000372692	ENSE00001894304	128694641	128696400	8	0	-1						IPR037231	NAP-like_sf	FALSE	FALSE
9	128685168	128685213	SET	ENSG00000119335	ENST00000409104	ENSE00001670632	128685083	128685213	1	-1	1						IPR037231	NAP-like_sf	FALSE	FALSE
9	128694641	128694664	SET	ENSG00000119335	ENST00000409104	ENSE00001944059	128694641	128694734	8	0	-1						IPR037231	NAP-like_sf	FALSE	FALSE
9	129111601	129111631	PTPA	ENSG00000119383	ENST00000337738	ENSE00001420895	129111314	129111631	1	-1	1						IPR043170, IPR037218	PTPA_C_lid, PTPA_sf	FALSE	FALSE
9	129120513	129120610	PTPA	ENSG00000119383	ENST00000337738	ENSE00003576525	129120513	129120610	2	1	0						IPR043170, IPR037218	PTPA_C_lid, PTPA_sf	FALSE	FALSE
9	129123052	129123138	PTPA	ENSG00000119383	ENST00000337738	ENSE00003687161	129123052	129123138	3	0	0	TRUE					IPR043170, IPR037218	PTPA_C_lid, PTPA_sf	FALSE	FALSE
9	129127964	129128068	PTPA	ENSG00000119383	ENST00000337738	ENSE00003759076	129127964	129128068	4	0	0	TRUE					IPR037218	PTPA_sf	FALSE	FALSE
9	129128985	129129110	PTPA	ENSG00000119383	ENST00000337738	ENSE00001804284	129128985	129129110	5	0	0	TRUE					IPR043170, IPR037218	PTPA_C_lid, PTPA_sf	FALSE	FALSE
9	129131522	129131639	PTPA	ENSG00000119383	ENST00000337738	ENSE00003788994	129131522	129131639	6	0	1						IPR043170, IPR037218	PTPA_C_lid, PTPA_sf	FALSE	FALSE
9	129134795	129134894	PTPA	ENSG00000119383	ENST00000337738	ENSE00001597590	129134795	129134894	7	1	2						IPR043170, IPR037218	PTPA_C_lid, PTPA_sf	FALSE	FALSE
9	129136471	129136595	PTPA	ENSG00000119383	ENST00000337738	ENSE00001711396	129136471	129136595	8	2	1						IPR043170, IPR037218	PTPA_C_lid, PTPA_sf	FALSE	FALSE
9	129137592	129137692	PTPA	ENSG00000119383	ENST00000337738	ENSE00001760922	129137592	129137692	9	1	0						IPR043170, IPR037218	PTPA_C_lid, PTPA_sf	FALSE	FALSE
9	129142445	129142552	PTPA	ENSG00000119383	ENST00000337738	ENSE00003785540	129142445	129142552	10	0	0	TRUE					IPR043170, IPR037218	PTPA_C_lid, PTPA_sf	FALSE	FALSE
9	129147387	129147464	PTPA	ENSG00000119383	ENST00000337738	ENSE00001597198	129147387	129148945	11	0	-1						IPR043170, IPR037218	PTPA_C_lid, PTPA_sf	FALSE	FALSE
9	129111601	129111631	PTPA	ENSG00000119383	ENST00000347048	ENSE00001457953	129111409	129111631	1	-1	1						IPR043170, IPR037218	PTPA_C_lid, PTPA_sf	FALSE	FALSE
9	129147387	129147464	PTPA	ENSG00000119383	ENST00000347048	ENSE00001457949	129147387	129148946	4	0	-1						IPR043170, IPR037218	PTPA_C_lid, PTPA_sf	FALSE	FALSE
9	129111601	129111631	PTPA	ENSG00000119383	ENST00000348141	ENSE00001916277	129111336	129111631	1	-1	1						IPR043170, IPR037218	PTPA_C_lid, PTPA_sf	FALSE	FALSE
9	129120513	129120628	PTPA	ENSG00000119383	ENST00000348141	ENSE00001515039	129120513	129120628	2	1	0						IPR043170, IPR037218	PTPA_C_lid, PTPA_sf	FALSE	FALSE
9	129111601	129111631	PTPA	ENSG00000119383	ENST00000355007	ENSE00001870955	129111414	129111631	1	-1	1						IPR043170, IPR037218	PTPA_C_lid, PTPA_sf	FALSE	FALSE
9			PTPA	ENSG00000119383	ENST00000358994	ENSE00001052530	129110950	129111032	1	-1	-1						IPR043170, IPR037218	PTPA_C_lid, PTPA_sf	FALSE	FALSE
9	129111601	129111631	PTPA	ENSG00000119383	ENST00000358994	ENSE00001659351	129111472	129111631	2	-1	1						IPR043170, IPR037218	PTPA_C_lid, PTPA_sf	FALSE	FALSE
9	129147387	129147464	PTPA	ENSG00000119383	ENST00000358994	ENSE00001637868	129147387	129148944	11	0	-1						IPR043170, IPR037218	PTPA_C_lid, PTPA_sf	FALSE	FALSE
9	129111601	129111631	PTPA	ENSG00000119383	ENST00000393370	ENSE00001930387	129111415	129111631	1	-1	1						IPR043170, IPR037218	PTPA_C_lid, PTPA_sf	FALSE	FALSE
9	129136497	129136595	PTPA	ENSG00000119383	ENST00000411917	ENSE00001684648	129136497	129136595	1	1	1						IPR043170, IPR037218	PTPA_C_lid, PTPA_sf	FALSE	FALSE
9	129142445	129142900	PTPA	ENSG00000119383	ENST00000411917	ENSE00001762150	129142445	129142982	3	0	-1						IPR043170, IPR037218	PTPA_C_lid, PTPA_sf	FALSE	FALSE
9			PTPA	ENSG00000119383	ENST00000414331	ENSE00001635947	129111435	129111631	1	-1	-1				TRUE		IPR037218	PTPA_sf	FALSE	FALSE
9			PTPA	ENSG00000119383	ENST00000414331	ENSE00003652165	129123052	129123138	2	-1	-1						IPR037218	PTPA_sf	FALSE	FALSE
9	129134795	129134842	PTPA	ENSG00000119383	ENST00000414331	ENSE00001787475	129134795	129134842	6	1	1						IPR037218	PTPA_sf	FALSE	FALSE
9	129147387	129147464	PTPA	ENSG00000119383	ENST00000414510	ENSE00001783868	129147387	129148287	3	0	-1						IPR043170, IPR037218	PTPA_C_lid, PTPA_sf	FALSE	FALSE
9	129119060	129119141	PTPA	ENSG00000119383	ENST00000417504	ENSE00001602146	129119022	129119141	1	-1	1						IPR037218	PTPA_sf	FALSE	FALSE
9			PTPA	ENSG00000119383	ENST00000417728	ENSE00001778443	129111688	129111791	1	-1	-1						IPR043170, IPR037218	PTPA_C_lid, PTPA_sf	FALSE	FALSE
9	129120587	129120610	PTPA	ENSG00000119383	ENST00000417728	ENSE00003565222	129120513	129120610	2	-1	0						IPR043170, IPR037218	PTPA_C_lid, PTPA_sf	FALSE	FALSE
9			PTPA	ENSG00000119383	ENST00000419582	ENSE00001622605	129141646	129141918	1	-1	-1						IPR043170, IPR037218	PTPA_C_lid, PTPA_sf	FALSE	FALSE
9	129147387	129147464	PTPA	ENSG00000119383	ENST00000419582	ENSE00001665961	129147387	129147957	3	0	-1						IPR043170, IPR037218	PTPA_C_lid, PTPA_sf	FALSE	FALSE
9			PTPA	ENSG00000119383	ENST00000423100	ENSE00001736268	129139382	129139649	1	-1	-1						IPR043170, IPR037218	PTPA_C_lid, PTPA_sf	FALSE	FALSE
9	129147387	129147464	PTPA	ENSG00000119383	ENST00000423100	ENSE00001600651	129147387	129147998	3	0	-1						IPR043170, IPR037218	PTPA_C_lid, PTPA_sf	FALSE	FALSE
9			PTPA	ENSG00000119383	ENST00000432124	ENSE00001620888	129140100	129140151	1	-1	-1						IPR043170, IPR037218	PTPA_C_lid, PTPA_sf	FALSE	FALSE
9	129142681	129142806	PTPA	ENSG00000119383	ENST00000432124	ENSE00001670646	129142681	129143087	3	0	-1						IPR043170, IPR037218	PTPA_C_lid, PTPA_sf	FALSE	FALSE
9			PTPA	ENSG00000119383	ENST00000432651	ENSE00001781131	129141954	129142082	1	-1	-1						IPR043170, IPR037218	PTPA_C_lid, PTPA_sf	FALSE	FALSE
9	129147387	129147464	PTPA	ENSG00000119383	ENST00000432651	ENSE00001780673	129147387	129148006	3	0	-1						IPR043170, IPR037218	PTPA_C_lid, PTPA_sf	FALSE	FALSE
9			PTPA	ENSG00000119383	ENST00000434095	ENSE00001789341	129142025	129142177	1	-1	-1						IPR043170, IPR037218	PTPA_C_lid, PTPA_sf	FALSE	FALSE
9	129147387	129147464	PTPA	ENSG00000119383	ENST00000434095	ENSE00001616254	129147387	129147995	3	0	-1						IPR043170, IPR037218	PTPA_C_lid, PTPA_sf	FALSE	FALSE
9			PTPA	ENSG00000119383	ENST00000435132	ENSE00001806339	129141994	129142117	1	-1	-1						IPR043170, IPR037218	PTPA_C_lid, PTPA_sf	FALSE	FALSE
9	129147387	129147464	PTPA	ENSG00000119383	ENST00000435132	ENSE00001667929	129147387	129147772	3	0	-1						IPR043170, IPR037218	PTPA_C_lid, PTPA_sf	FALSE	FALSE
9			PTPA	ENSG00000119383	ENST00000435305	ENSE00001615320	129140118	129140151	1	-1	-1						IPR043170, IPR037218	PTPA_C_lid, PTPA_sf	FALSE	FALSE
9	129142445	129142900	PTPA	ENSG00000119383	ENST00000435305	ENSE00001762619	129142445	129142940	2	0	-1						IPR043170, IPR037218	PTPA_C_lid, PTPA_sf	FALSE	FALSE
9			PTPA	ENSG00000119383	ENST00000436883	ENSE00001731087	129140008	129140151	1	-1	-1						IPR043170, IPR037218	PTPA_C_lid, PTPA_sf	FALSE	FALSE
9	129143375	129143392	PTPA	ENSG00000119383	ENST00000436883	ENSE00001806047	129143375	129143654	3	0	-1						IPR043170, IPR037218	PTPA_C_lid, PTPA_sf	FALSE	FALSE
9			PTPA	ENSG00000119383	ENST00000440346	ENSE00001625115	129119513	129119736	1	-1	-1						IPR037218	PTPA_sf	FALSE	FALSE
9	129128985	129129065	PTPA	ENSG00000119383	ENST00000440346	ENSE00001791430	129128985	129129065	4	0	0						IPR037218	PTPA_sf	FALSE	FALSE
9	129111601	129111631	PTPA	ENSG00000119383	ENST00000445241	ENSE00001764913	129111413	129111631	1	-1	1						IPR037218	PTPA_sf	FALSE	FALSE
9	129136471	129136566	PTPA	ENSG00000119383	ENST00000445241	ENSE00001632601	129136471	129136566	8	2	2						IPR037218	PTPA_sf	FALSE	FALSE
9			PTPA	ENSG00000119383	ENST00000453358	ENSE00001673572	129111868	129111953	1	-1	-1						IPR037218	PTPA_sf	FALSE	FALSE
9	129134795	129134827	PTPA	ENSG00000119383	ENST00000453358	ENSE00001708214	129134795	129134827	6	1	1						IPR037218	PTPA_sf	FALSE	FALSE
9	129137592	129137827	PTPA	ENSG00000119383	ENST00000455240	ENSE00001680403	129137592	129138111	2	1	-1						IPR043170, IPR037218	PTPA_C_lid, PTPA_sf	FALSE	FALSE
9			PTPA	ENSG00000119383	ENST00000455292	ENSE00001551610	129110964	129111032	1	-1	-1						IPR037218	PTPA_sf	FALSE	FALSE
9	129136471	129136556	PTPA	ENSG00000119383	ENST00000455292	ENSE00001711235	129136471	129136556	9	2	1						IPR037218	PTPA_sf	FALSE	FALSE
9	128504806	128504904	GLE1	ENSG00000119392	ENST00000309971	ENSE00001458634	128504719	128504904	1	-1	0						IPR038506	GLE1-like_sf	FALSE	FALSE
9	128508876	128509097	GLE1	ENSG00000119392	ENST00000309971	ENSE00003674736	128508876	128509097	2	0	0	TRUE					IPR038506	GLE1-like_sf	FALSE	FALSE
9	128515529	128515639	GLE1	ENSG00000119392	ENST00000309971	ENSE00003488363	128515529	128515639	3	0	0	TRUE					IPR038506	GLE1-like_sf	FALSE	FALSE
9	128522668	128522816	GLE1	ENSG00000119392	ENST00000309971	ENSE00000806966	128522668	128522816	4	0	2						IPR038506	GLE1-like_sf	FALSE	FALSE
9	128523280	128523340	GLE1	ENSG00000119392	ENST00000309971	ENSE00003465979	128523280	128523340	5	2	0						IPR038506	GLE1-like_sf	FALSE	FALSE
9	128523592	128523846	GLE1	ENSG00000119392	ENST00000309971	ENSE00003611694	128523592	128523846	6	0	0	TRUE					IPR038506	GLE1-like_sf	FALSE	FALSE
9	128525192	128525423	GLE1	ENSG00000119392	ENST00000309971	ENSE00003603223	128525192	128525423	7	0	1						IPR038506	GLE1-like_sf	FALSE	FALSE
9	128527179	128527291	GLE1	ENSG00000119392	ENST00000309971	ENSE00003630742	128527179	128527291	8	1	0						IPR038506	GLE1-like_sf	FALSE	FALSE
9	128527456	128527525	GLE1	ENSG00000119392	ENST00000309971	ENSE00003662715	128527456	128527525	9	0	1						IPR038506	GLE1-like_sf	FALSE	FALSE
9	128533513	128533655	GLE1	ENSG00000119392	ENST00000309971	ENSE00000806972	128533513	128533655	10	1	0						IPR038506	GLE1-like_sf	FALSE	FALSE
9	128533761	128533951	GLE1	ENSG00000119392	ENST00000309971	ENSE00000806973	128533761	128533951	11	0	2						IPR038506	GLE1-like_sf	FALSE	FALSE
9	128536355	128536484	GLE1	ENSG00000119392	ENST00000309971	ENSE00000806974	128536355	128536484	12	2	0						IPR038506	GLE1-like_sf	FALSE	FALSE
9	128537986	128538090	GLE1	ENSG00000119392	ENST00000309971	ENSE00000806975	128537986	128538090	13	0	0	TRUE					IPR038506	GLE1-like_sf	FALSE	FALSE
9	128539616	128539698	GLE1	ENSG00000119392	ENST00000309971	ENSE00000806977	128539616	128539698	14	0	2						IPR038506	GLE1-like_sf	FALSE	FALSE
9	128540275	128540338	GLE1	ENSG00000119392	ENST00000309971	ENSE00000806978	128540275	128540338	15	2	0						IPR038506	GLE1-like_sf	FALSE	FALSE
9	128541102	128541170	GLE1	ENSG00000119392	ENST00000309971	ENSE00001458611	128541102	128542288	16	0	-1						IPR038506	GLE1-like_sf	FALSE	FALSE
9	128504806	128504904	GLE1	ENSG00000119392	ENST00000372770	ENSE00001904946	128504731	128504904	1	-1	0						IPR038506	GLE1-like_sf	FALSE	FALSE
9	128539616	128539714	GLE1	ENSG00000119392	ENST00000372770	ENSE00001372742	128539616	128539877	14	0	-1						IPR038506	GLE1-like_sf	FALSE	FALSE
9			RAB14	ENSG00000119396	ENST00000373840	ENSE00001461729	121201639	121201869	1	-1	-1				TRUE		IPR030702, IPR027417, IPR005225	Rab14, P-loop_NTPase, Small_GTP-bd_dom	FALSE	FALSE
9	121193361	121193412	RAB14	ENSG00000119396	ENST00000373840	ENSE00001461727	121193361	121193419	2	-1	1						IPR030702, IPR027417, IPR005225	Rab14, P-loop_NTPase, Small_GTP-bd_dom	FALSE	FALSE
9	121192171	121192224	RAB14	ENSG00000119396	ENST00000373840	ENSE00000806482	121192171	121192224	3	1	1		TRUE				IPR030702, IPR027417, IPR005225	Rab14, P-loop_NTPase, Small_GTP-bd_dom	FALSE	FALSE
9	121190554	121190731	RAB14	ENSG00000119396	ENST00000373840	ENSE00000806478	121190554	121190731	4	1	2						IPR030702, IPR027417, IPR005225	Rab14, P-loop_NTPase, Small_GTP-bd_dom	FALSE	FALSE
9	121186953	121187019	RAB14	ENSG00000119396	ENST00000373840	ENSE00000724454	121186953	121187019	5	2	0						IPR030702, IPR027417, IPR005225	Rab14, P-loop_NTPase, Small_GTP-bd_dom	FALSE	FALSE
9	121183311	121183398	RAB14	ENSG00000119396	ENST00000373840	ENSE00000724453	121183311	121183398	6	0	1						IPR030702, IPR027417, IPR005225	Rab14, P-loop_NTPase, Small_GTP-bd_dom	FALSE	FALSE
9	121182930	121182960	RAB14	ENSG00000119396	ENST00000373840	ENSE00000724451	121182930	121182960	7	1	2						IPR030702, IPR027417, IPR005225	Rab14, P-loop_NTPase, Small_GTP-bd_dom	FALSE	FALSE
9	121181396	121181573	RAB14	ENSG00000119396	ENST00000373840	ENSE00001461714	121178133	121181573	8	2	-1						IPR030702, IPR027417, IPR005225	Rab14, P-loop_NTPase, Small_GTP-bd_dom	FALSE	FALSE
9			RAB14	ENSG00000119396	ENST00000451303	ENSE00001611501	121222910	121223014	1	-1	-1				TRUE		IPR030702, IPR027417, IPR005225	Rab14, P-loop_NTPase, Small_GTP-bd_dom	FALSE	FALSE
9			RAB14	ENSG00000119396	ENST00000451303	ENSE00001641410	121222200	121222253	2	-1	-1						IPR030702, IPR027417, IPR005225	Rab14, P-loop_NTPase, Small_GTP-bd_dom	FALSE	FALSE
9	121181499	121181573	RAB14	ENSG00000119396	ENST00000451303	ENSE00001620270	121181499	121181573	9	2	2						IPR030702, IPR027417, IPR005225	Rab14, P-loop_NTPase, Small_GTP-bd_dom	FALSE	FALSE
9			CNTRL	ENSG00000119397	ENST00000373844	ENSE00001461736	121157843	121157880	1	-1	-1
9	121158011	121158109	CNTRL	ENSG00000119397	ENST00000373844	ENSE00003639060	121157983	121158109	2	-1	0
9	121158855	121159019	CNTRL	ENSG00000119397	ENST00000373844	ENSE00003685658	121158855	121159019	3	0	0	TRUE					IPR032675, IPR028640, IPR003591	LRR_dom_sf, CEP110, Leu-rich_rpt_typical-subtyp	FALSE	FALSE
9	121160143	121160302	CNTRL	ENSG00000119397	ENST00000373844	ENSE00003651419	121160143	121160302	4	0	1						IPR032675, IPR028640, IPR003591	LRR_dom_sf, CEP110, Leu-rich_rpt_typical-subtyp	FALSE	FALSE
9	121161283	121161296	CNTRL	ENSG00000119397	ENST00000373844	ENSE00003589048	121161283	121161505	5	1	-1
9			CNTRL	ENSG00000119397	ENST00000373847	ENSE00001461742	121121801	121121951	1	-1	-1				TRUE
9	121123937	121124084	CNTRL	ENSG00000119397	ENST00000373847	ENSE00003641248	121123931	121124084	2	-1	1
9	121125716	121125936	CNTRL	ENSG00000119397	ENST00000373847	ENSE00003555236	121125716	121125936	3	1	0						IPR032675, IPR028640, IPR003591	LRR_dom_sf, CEP110, Leu-rich_rpt_typical-subtyp	FALSE	FALSE
9	121135806	121135982	CNTRL	ENSG00000119397	ENST00000373847	ENSE00003679119	121135806	121135982	4	0	0	TRUE					IPR032675, IPR028640, IPR003591	LRR_dom_sf, CEP110, Leu-rich_rpt_typical-subtyp	FALSE	FALSE
9	121138545	121138679	CNTRL	ENSG00000119397	ENST00000373847	ENSE00003516896	121138545	121138679	5	0	0	TRUE					IPR032675, IPR028640, IPR003591	LRR_dom_sf, CEP110, Leu-rich_rpt_typical-subtyp	FALSE	FALSE
9	121140641	121140786	CNTRL	ENSG00000119397	ENST00000373847	ENSE00003496586	121140641	121140786	6	0	2						IPR032675, IPR028640, IPR003591	LRR_dom_sf, CEP110, Leu-rich_rpt_typical-subtyp	FALSE	FALSE
9	121141381	121141588	CNTRL	ENSG00000119397	ENST00000373847	ENSE00003481548	121141381	121141588	7	2	0						IPR032675, IPR028640, IPR003591	LRR_dom_sf, CEP110, Leu-rich_rpt_typical-subtyp	FALSE	FALSE
9	121142091	121142270	CNTRL	ENSG00000119397	ENST00000373847	ENSE00003595297	121142091	121142270	8	0	0	TRUE					IPR032675, IPR028640, IPR003591	LRR_dom_sf, CEP110, Leu-rich_rpt_typical-subtyp	FALSE	FALSE
9	121143903	121144082	CNTRL	ENSG00000119397	ENST00000373847	ENSE00003569722	121143903	121144082	9	0	0	TRUE					IPR032675, IPR028640, IPR003591	LRR_dom_sf, CEP110, Leu-rich_rpt_typical-subtyp	FALSE	FALSE
9	121144843	121144959	CNTRL	ENSG00000119397	ENST00000373847	ENSE00003687362	121144843	121144959	10	0	0	TRUE					IPR032675, IPR028640, IPR003591	LRR_dom_sf, CEP110, Leu-rich_rpt_typical-subtyp	FALSE	FALSE
9	121145244	121145385	CNTRL	ENSG00000119397	ENST00000373847	ENSE00003651256	121145244	121145385	11	0	1						IPR032675, IPR028640, IPR003591	LRR_dom_sf, CEP110, Leu-rich_rpt_typical-subtyp	FALSE	FALSE
9	121146108	121146256	CNTRL	ENSG00000119397	ENST00000373847	ENSE00003461785	121146108	121146256	12	1	0						IPR032675, IPR028640, IPR003591	LRR_dom_sf, CEP110, Leu-rich_rpt_typical-subtyp	FALSE	FALSE
9	121148672	121148861	CNTRL	ENSG00000119397	ENST00000373847	ENSE00003493946	121148672	121148861	13	0	1						IPR032675, IPR028640, IPR003591	LRR_dom_sf, CEP110, Leu-rich_rpt_typical-subtyp	FALSE	FALSE
9	121150170	121150483	CNTRL	ENSG00000119397	ENST00000373847	ENSE00001692489	121150170	121150483	14	1	0						IPR032675, IPR028640, IPR003591	LRR_dom_sf, CEP110, Leu-rich_rpt_typical-subtyp	FALSE	FALSE
9	121152485	121152693	CNTRL	ENSG00000119397	ENST00000373847	ENSE00003689830	121152485	121152693	15	0	2						IPR032675, IPR028640, IPR003591	LRR_dom_sf, CEP110, Leu-rich_rpt_typical-subtyp	FALSE	FALSE
9	121154721	121154913	CNTRL	ENSG00000119397	ENST00000373847	ENSE00003635948	121154721	121154913	16	2	0						IPR032675, IPR028640, IPR003591	LRR_dom_sf, CEP110, Leu-rich_rpt_typical-subtyp	FALSE	FALSE
9	121157470	121157600	CNTRL	ENSG00000119397	ENST00000373847	ENSE00003682586	121157470	121157600	17	0	2						IPR032675, IPR028640, IPR003591	LRR_dom_sf, CEP110, Leu-rich_rpt_typical-subtyp	FALSE	FALSE
9	121157740	121157884	CNTRL	ENSG00000119397	ENST00000373847	ENSE00001461741	121157740	121158114	18	2	-1
9			CNTRL	ENSG00000119397	ENST00000373850	ENSE00001461748	121118469	121118540	1	-1	-1
9	121157740	121157880	CNTRL	ENSG00000119397	ENST00000373850	ENSE00003676632	121157740	121157880	18	2	2						IPR032675, IPR028640, IPR003591	LRR_dom_sf, CEP110, Leu-rich_rpt_typical-subtyp	FALSE	FALSE
9	121157983	121158109	CNTRL	ENSG00000119397	ENST00000373850	ENSE00003644213	121157983	121158109	19	2	0						IPR032675, IPR028640, IPR003591	LRR_dom_sf, CEP110, Leu-rich_rpt_typical-subtyp	FALSE	FALSE
9	121161856	121161971	CNTRL	ENSG00000119397	ENST00000373850	ENSE00003531336	121161856	121161971	22	1	0						IPR032675, IPR028640, IPR003591	LRR_dom_sf, CEP110, Leu-rich_rpt_typical-subtyp	FALSE	FALSE
9	121162054	121162271	CNTRL	ENSG00000119397	ENST00000373850	ENSE00003581190	121162054	121162271	23	0	2						IPR032675, IPR028640, IPR003591	LRR_dom_sf, CEP110, Leu-rich_rpt_typical-subtyp	FALSE	FALSE
9	121164943	121165100	CNTRL	ENSG00000119397	ENST00000373850	ENSE00003537147	121164943	121165100	24	2	1						IPR032675, IPR028640, IPR003591	LRR_dom_sf, CEP110, Leu-rich_rpt_typical-subtyp	FALSE	FALSE
9	121166107	121166180	CNTRL	ENSG00000119397	ENST00000373850	ENSE00003526933	121166107	121166180	25	1	0						IPR032675, IPR028640, IPR003591	LRR_dom_sf, CEP110, Leu-rich_rpt_typical-subtyp	FALSE	FALSE
9	121167489	121167677	CNTRL	ENSG00000119397	ENST00000373850	ENSE00003497030	121167489	121167677	26	0	0	TRUE					IPR032675, IPR028640, IPR003591	LRR_dom_sf, CEP110, Leu-rich_rpt_typical-subtyp	FALSE	FALSE
9	121168096	121168321	CNTRL	ENSG00000119397	ENST00000373850	ENSE00003465997	121168096	121168321	27	0	1						IPR032675, IPR028640, IPR003591	LRR_dom_sf, CEP110, Leu-rich_rpt_typical-subtyp	FALSE	FALSE
9	121169611	121169816	CNTRL	ENSG00000119397	ENST00000373850	ENSE00003678578	121169611	121169816	28	1	0						IPR032675, IPR028640, IPR003591	LRR_dom_sf, CEP110, Leu-rich_rpt_typical-subtyp	FALSE	FALSE
9	121171408	121171548	CNTRL	ENSG00000119397	ENST00000373850	ENSE00003688883	121171408	121171548	29	0	0	TRUE					IPR032675, IPR028640, IPR003591	LRR_dom_sf, CEP110, Leu-rich_rpt_typical-subtyp	FALSE	FALSE
9	121173243	121173509	CNTRL	ENSG00000119397	ENST00000373850	ENSE00003612194	121173243	121173509	30	0	0	TRUE					IPR032675, IPR028640, IPR003591	LRR_dom_sf, CEP110, Leu-rich_rpt_typical-subtyp	FALSE	FALSE
9	121173675	121173737	CNTRL	ENSG00000119397	ENST00000373850	ENSE00003684482	121173675	121173737	31	0	0	TRUE					IPR032675, IPR028640, IPR003591	LRR_dom_sf, CEP110, Leu-rich_rpt_typical-subtyp	FALSE	FALSE
9	121175018	121175224	CNTRL	ENSG00000119397	ENST00000373850	ENSE00003483696	121175018	121175224	32	0	0	TRUE					IPR032675, IPR028640, IPR003591	LRR_dom_sf, CEP110, Leu-rich_rpt_typical-subtyp	FALSE	FALSE
9	121177163	121177186	CNTRL	ENSG00000119397	ENST00000373850	ENSE00003651985	121177163	121177610	33	0	-1
9			CNTRL	ENSG00000119397	ENST00000373855	ENSE00001461781	121080306	121080478	2	-1	-1				TRUE		IPR032675, IPR028640, IPR003591	LRR_dom_sf, CEP110, Leu-rich_rpt_typical-subtyp	FALSE	FALSE
9	121088327	121088543	CNTRL	ENSG00000119397	ENST00000373855	ENSE00002726416	121088296	121088543	3	-1	1						IPR032675, IPR028640, IPR003591	LRR_dom_sf, CEP110, Leu-rich_rpt_typical-subtyp	FALSE	FALSE
9	121090275	121090405	CNTRL	ENSG00000119397	ENST00000373855	ENSE00001681501	121090275	121090405	4	1	0						IPR032675, IPR028640, IPR003591	LRR_dom_sf, CEP110, Leu-rich_rpt_typical-subtyp	FALSE	FALSE
9	121094888	121095018	CNTRL	ENSG00000119397	ENST00000373855	ENSE00001802172	121094888	121095018	5	0	2						IPR032675, IPR028640, IPR003591	LRR_dom_sf, CEP110, Leu-rich_rpt_typical-subtyp	FALSE	FALSE
9	121096422	121096563	CNTRL	ENSG00000119397	ENST00000373855	ENSE00001720540	121096422	121096563	6	2	0						IPR032675, IPR028640, IPR003591	LRR_dom_sf, CEP110, Leu-rich_rpt_typical-subtyp	FALSE	FALSE
9	121098386	121098572	CNTRL	ENSG00000119397	ENST00000373855	ENSE00001804444	121098386	121098572	7	0	1						IPR032675, IPR028640, IPR003591	LRR_dom_sf, CEP110, Leu-rich_rpt_typical-subtyp	FALSE	FALSE
9	121107802	121107995	CNTRL	ENSG00000119397	ENST00000373855	ENSE00001741596	121107802	121107995	8	1	0						IPR032675, IPR028640, IPR003591	LRR_dom_sf, CEP110, Leu-rich_rpt_typical-subtyp	FALSE	FALSE
9	121112459	121112578	CNTRL	ENSG00000119397	ENST00000373855	ENSE00003564867	121112459	121112578	9	0	0	TRUE					IPR032675, IPR028640, IPR003591	LRR_dom_sf, CEP110, Leu-rich_rpt_typical-subtyp	FALSE	FALSE
9	121113502	121113724	CNTRL	ENSG00000119397	ENST00000373855	ENSE00003682921	121113502	121113724	10	0	1						IPR032675, IPR028640, IPR003591	LRR_dom_sf, CEP110, Leu-rich_rpt_typical-subtyp	FALSE	FALSE
9	121115091	121115200	CNTRL	ENSG00000119397	ENST00000373855	ENSE00003653077	121115091	121115200	11	1	0						IPR032675, IPR028640, IPR003591	LRR_dom_sf, CEP110, Leu-rich_rpt_typical-subtyp	FALSE	FALSE
9	121118346	121118540	CNTRL	ENSG00000119397	ENST00000373855	ENSE00003537043	121118346	121118540	12	0	0	TRUE					IPR032675, IPR028640, IPR003591	LRR_dom_sf, CEP110, Leu-rich_rpt_typical-subtyp	FALSE	FALSE
9	121123931	121124084	CNTRL	ENSG00000119397	ENST00000373855	ENSE00003686705	121123931	121124084	13	0	1						IPR032675, IPR028640, IPR003591	LRR_dom_sf, CEP110, Leu-rich_rpt_typical-subtyp	FALSE	FALSE
9	121177163	121177186	CNTRL	ENSG00000119397	ENST00000373855	ENSE00001613973	121177163	121177608	44	0	-1						IPR032675, IPR028640, IPR003591	LRR_dom_sf, CEP110, Leu-rich_rpt_typical-subtyp	FALSE	FALSE
9			CNTRL	ENSG00000119397	ENST00000373865	ENSE00001461794	121074753	121075067	1	-1	-1						IPR032675, IPR028640, IPR003591	LRR_dom_sf, CEP110, Leu-rich_rpt_typical-subtyp	FALSE	FALSE
9	121115091	121115126	CNTRL	ENSG00000119397	ENST00000373865	ENSE00003549340	121115091	121115200	10	1	-1						IPR032675, IPR028640, IPR003591	LRR_dom_sf, CEP110, Leu-rich_rpt_typical-subtyp	FALSE	FALSE
9			CNTRL	ENSG00000119397	ENST00000373865	ENSE00001461788	121118346	121118571	11	-1	-1						IPR032675, IPR028640, IPR003591	LRR_dom_sf, CEP110, Leu-rich_rpt_typical-subtyp	FALSE	FALSE
9			CNTRL	ENSG00000119397	ENST00000431571	ENSE00001656060	121144053	121144082	1	-1	-1				TRUE
9			CNTRL	ENSG00000119397	ENST00000431571	ENSE00003584494	121144843	121144959	2	-1	-1				TRUE
9			CNTRL	ENSG00000119397	ENST00000431571	ENSE00003595679	121145244	121145385	3	-1	-1				TRUE
9			CNTRL	ENSG00000119397	ENST00000431571	ENSE00003590271	121146108	121146256	4	-1	-1				TRUE
9			CNTRL	ENSG00000119397	ENST00000431571	ENSE00003500288	121148672	121148861	5	-1	-1				TRUE
9			CNTRL	ENSG00000119397	ENST00000431571	ENSE00001735688	121150170	121150305	6	-1	-1				TRUE
9	121152515	121152693	CNTRL	ENSG00000119397	ENST00000431571	ENSE00003485939	121152485	121152693	7	-1	2
9	121160143	121160245	CNTRL	ENSG00000119397	ENST00000431571	ENSE00001617411	121160143	121160245	13	0	1
9			TRIM32	ENSG00000119401	ENST00000373983	ENSE00001034480	116687330	116687381	1	-1	-1						IPR027370, IPR017907, IPR013083, IPR013017, IPR011042, IPR001841, IPR001258	Znf-RING_LisH, Znf_RING_CS, Znf_RING/FYVE/PHD, NHL_repeat_subgr, 6-blade_b-propeller_TolB-like, Znf_RING, NHL_repeat	FALSE	FALSE
9	116697743	116699704	TRIM32	ENSG00000119401	ENST00000373983	ENSE00001462070	116697665	116701300	2	-1	-1						IPR027370, IPR017907, IPR013083, IPR013017, IPR011042, IPR001841, IPR001258	Znf-RING_LisH, Znf_RING_CS, Znf_RING/FYVE/PHD, NHL_repeat_subgr, 6-blade_b-propeller_TolB-like, Znf_RING, NHL_repeat	FALSE	FALSE
9			TRIM32	ENSG00000119401	ENST00000411410	ENSE00001665372	116687343	116687381	1	-1	-1				TRUE		IPR027370, IPR017907, IPR013083, IPR001841	Znf-RING_LisH, Znf_RING_CS, Znf_RING/FYVE/PHD, Znf_RING	FALSE	FALSE
9			TRIM32	ENSG00000119401	ENST00000411410	ENSE00001718851	116697373	116697433	2	-1	-1				TRUE		IPR027370, IPR017907, IPR013083, IPR001841	Znf-RING_LisH, Znf_RING_CS, Znf_RING/FYVE/PHD, Znf_RING	FALSE	FALSE
9	116697743	116698260	TRIM32	ENSG00000119401	ENST00000411410	ENSE00001775694	116697662	116698260	3	-1	2						IPR027370, IPR017907, IPR013083, IPR001841	Znf-RING_LisH, Znf_RING_CS, Znf_RING/FYVE/PHD, Znf_RING	FALSE	FALSE
9			TRIM32	ENSG00000119401	ENST00000450136	ENSE00001667250	116687305	116687381	1	-1	-1						IPR027370, IPR017907, IPR013083, IPR013017, IPR011042, IPR001841, IPR001258	Znf-RING_LisH, Znf_RING_CS, Znf_RING/FYVE/PHD, NHL_repeat_subgr, 6-blade_b-propeller_TolB-like, Znf_RING, NHL_repeat	FALSE	FALSE
9	116697743	116699704	TRIM32	ENSG00000119401	ENST00000450136	ENSE00001733281	116697662	116701299	2	-1	-1						IPR027370, IPR017907, IPR013083, IPR013017, IPR011042, IPR001841, IPR001258	Znf-RING_LisH, Znf_RING_CS, Znf_RING/FYVE/PHD, NHL_repeat_subgr, 6-blade_b-propeller_TolB-like, Znf_RING, NHL_repeat	FALSE	FALSE
9			FBXW2	ENSG00000119402	ENST00000453291	ENSE00001778659	120793354	120793382	1	-1	-1				TRUE		IPR042627, IPR036322, IPR020472, IPR019775, IPR017986, IPR015943	FBXW2, WD40_repeat_dom_sf, G-protein_beta_WD-40_rep, WD40_repeat_CS, WD40_repeat_dom, WD40/YVTN_repeat-like_dom_sf	FALSE	FALSE
9	120787769	120787871	FBXW2	ENSG00000119402	ENST00000453291	ENSE00001726251	120787769	120788186	3	-1	1						IPR042627, IPR036322, IPR020472, IPR019775, IPR017986, IPR015943	FBXW2, WD40_repeat_dom_sf, G-protein_beta_WD-40_rep, WD40_repeat_CS, WD40_repeat_dom, WD40/YVTN_repeat-like_dom_sf	FALSE	FALSE
9	120778351	120778545	FBXW2	ENSG00000119402	ENST00000453291	ENSE00003495122	120778351	120778545	4	1	1		TRUE				IPR042627, IPR036322, IPR036047, IPR020472, IPR019775, IPR017986, IPR015943, IPR001810	FBXW2, WD40_repeat_dom_sf, F-box-like_dom_sf, G-protein_beta_WD-40_rep, WD40_repeat_CS, WD40_repeat_dom, WD40/YVTN_repeat-like_dom_sf, F-box_dom	FALSE	FALSE
9	120776093	120776226	FBXW2	ENSG00000119402	ENST00000453291	ENSE00001231662	120776093	120776226	5	1	0						IPR042627, IPR036322, IPR036047, IPR020472, IPR019775, IPR017986, IPR015943, IPR001810	FBXW2, WD40_repeat_dom_sf, F-box-like_dom_sf, G-protein_beta_WD-40_rep, WD40_repeat_CS, WD40_repeat_dom, WD40/YVTN_repeat-like_dom_sf, F-box_dom	FALSE	FALSE
9	120772754	120772840	FBXW2	ENSG00000119402	ENST00000453291	ENSE00003557232	120772754	120772840	6	0	0	TRUE					IPR042627, IPR036322, IPR036047, IPR020472, IPR019775, IPR017986, IPR015943, IPR001810	FBXW2, WD40_repeat_dom_sf, F-box-like_dom_sf, G-protein_beta_WD-40_rep, WD40_repeat_CS, WD40_repeat_dom, WD40/YVTN_repeat-like_dom_sf, F-box_dom	FALSE	FALSE
9	120771411	120771517	FBXW2	ENSG00000119402	ENST00000453291	ENSE00001758274	120771411	120771517	7	0	2						IPR042627, IPR036322, IPR020472, IPR019775, IPR017986, IPR015943	FBXW2, WD40_repeat_dom_sf, G-protein_beta_WD-40_rep, WD40_repeat_CS, WD40_repeat_dom, WD40/YVTN_repeat-like_dom_sf	FALSE	FALSE
9			FBXW2	ENSG00000119402	ENST00000608872	ENSE00001413823	120793354	120793416	1	-1	-1						IPR042627, IPR036322, IPR036047, IPR020472, IPR019775, IPR017986, IPR015943, IPR001810	FBXW2, WD40_repeat_dom_sf, F-box-like_dom_sf, G-protein_beta_WD-40_rep, WD40_repeat_CS, WD40_repeat_dom, WD40/YVTN_repeat-like_dom_sf, F-box_dom	FALSE	FALSE
9			FBXW2	ENSG00000119402	ENST00000608872	ENSE00001016475	120793149	120793257	2	-1	-1				TRUE		IPR042627, IPR036322, IPR036047, IPR020472, IPR019775, IPR017986, IPR015943, IPR001810	FBXW2, WD40_repeat_dom_sf, F-box-like_dom_sf, G-protein_beta_WD-40_rep, WD40_repeat_CS, WD40_repeat_dom, WD40/YVTN_repeat-like_dom_sf, F-box_dom	FALSE	FALSE
9	120787769	120788258	FBXW2	ENSG00000119402	ENST00000608872	ENSE00003573729	120787769	120788278	3	-1	1						IPR042627, IPR036322, IPR036047, IPR020472, IPR019775, IPR017986, IPR015943, IPR001810	FBXW2, WD40_repeat_dom_sf, F-box-like_dom_sf, G-protein_beta_WD-40_rep, WD40_repeat_CS, WD40_repeat_dom, WD40/YVTN_repeat-like_dom_sf, F-box_dom	FALSE	FALSE
9	120771348	120771517	FBXW2	ENSG00000119402	ENST00000608872	ENSE00003667707	120771348	120771517	7	0	2						IPR042627, IPR036322, IPR036047, IPR020472, IPR019775, IPR017986, IPR015943, IPR001810	FBXW2, WD40_repeat_dom_sf, F-box-like_dom_sf, G-protein_beta_WD-40_rep, WD40_repeat_CS, WD40_repeat_dom, WD40/YVTN_repeat-like_dom_sf, F-box_dom	FALSE	FALSE
9	120764559	120764847	FBXW2	ENSG00000119402	ENST00000608872	ENSE00003706883	120756974	120764847	8	2	-1						IPR042627, IPR036322, IPR036047, IPR020472, IPR019775, IPR017986, IPR015943, IPR001810	FBXW2, WD40_repeat_dom_sf, F-box-like_dom_sf, G-protein_beta_WD-40_rep, WD40_repeat_CS, WD40_repeat_dom, WD40/YVTN_repeat-like_dom_sf, F-box_dom	FALSE	FALSE
9	120874556	120874741	PHF19	ENSG00000119403	ENST00000312189	ENSE00001369777	120874556	120874756	2	-1	0						IPR042017, IPR040477, IPR025894, IPR019787, IPR019786, IPR013083, IPR011011, IPR002999	PHF19_PHD2, KDM4_Tudor_2, Mtf2_C_dom, Znf_PHD-finger, Zinc_finger_PHD-type_CS, Znf_RING/FYVE/PHD, Znf_FYVE_PHD, Tudor	FALSE	FALSE
9	120873979	120874060	PHF19	ENSG00000119403	ENST00000312189	ENSE00001370238	120873979	120874060	3	0	1						IPR042017, IPR040477, IPR025894, IPR019787, IPR019786, IPR013083, IPR011011, IPR002999	PHF19_PHD2, KDM4_Tudor_2, Mtf2_C_dom, Znf_PHD-finger, Zinc_finger_PHD-type_CS, Znf_RING/FYVE/PHD, Znf_FYVE_PHD, Tudor	FALSE	FALSE
9	120870443	120870538	PHF19	ENSG00000119403	ENST00000312189	ENSE00001378247	120870443	120870538	4	1	1		TRUE				IPR042017, IPR040477, IPR025894, IPR019787, IPR019786, IPR013083, IPR011011, IPR002999	PHF19_PHD2, KDM4_Tudor_2, Mtf2_C_dom, Znf_PHD-finger, Zinc_finger_PHD-type_CS, Znf_RING/FYVE/PHD, Znf_FYVE_PHD, Tudor	FALSE	FALSE
9	120869686	120869945	PHF19	ENSG00000119403	ENST00000312189	ENSE00001198626	120869587	120869945	5	1	-1						IPR040477, IPR019787, IPR019786, IPR013083, IPR011011, IPR002999	KDM4_Tudor_2, Znf_PHD-finger, Zinc_finger_PHD-type_CS, Znf_RING/FYVE/PHD, Znf_FYVE_PHD, Tudor	FALSE	FALSE
9			PHF19	ENSG00000119403	ENST00000373896	ENSE00001883499	120877091	120877188	1	-1	-1						IPR042017, IPR040477, IPR025894, IPR019787, IPR019786, IPR013083, IPR011011, IPR002999	PHF19_PHD2, KDM4_Tudor_2, Mtf2_C_dom, Znf_PHD-finger, Zinc_finger_PHD-type_CS, Znf_RING/FYVE/PHD, Znf_FYVE_PHD, Tudor	FALSE	FALSE
9	120869845	120869945	PHF19	ENSG00000119403	ENST00000373896	ENSE00001198622	120869845	120869945	5	1	0						IPR042017, IPR040477, IPR025894, IPR019787, IPR019786, IPR013083, IPR011011, IPR002999	PHF19_PHD2, KDM4_Tudor_2, Mtf2_C_dom, Znf_PHD-finger, Zinc_finger_PHD-type_CS, Znf_RING/FYVE/PHD, Znf_FYVE_PHD, Tudor	FALSE	FALSE
9	120869182	120869330	PHF19	ENSG00000119403	ENST00000373896	ENSE00001198618	120869182	120869330	6	0	2						IPR042017, IPR040477, IPR025894, IPR019787, IPR019786, IPR013083, IPR011011, IPR002999	PHF19_PHD2, KDM4_Tudor_2, Mtf2_C_dom, Znf_PHD-finger, Zinc_finger_PHD-type_CS, Znf_RING/FYVE/PHD, Znf_FYVE_PHD, Tudor	FALSE	FALSE
9	120866870	120866965	PHF19	ENSG00000119403	ENST00000373896	ENSE00003579815	120866870	120866965	7	2	2			TRUE			IPR042017, IPR040477, IPR025894, IPR019787, IPR019786, IPR013083, IPR011011, IPR002999	PHF19_PHD2, KDM4_Tudor_2, Mtf2_C_dom, Znf_PHD-finger, Zinc_finger_PHD-type_CS, Znf_RING/FYVE/PHD, Znf_FYVE_PHD, Tudor	FALSE	FALSE
9	120866028	120866096	PHF19	ENSG00000119403	ENST00000373896	ENSE00003644291	120866028	120866096	8	2	2			TRUE			IPR042017, IPR040477, IPR025894, IPR019787, IPR019786, IPR013083, IPR011011, IPR002999	PHF19_PHD2, KDM4_Tudor_2, Mtf2_C_dom, Znf_PHD-finger, Zinc_finger_PHD-type_CS, Znf_RING/FYVE/PHD, Znf_FYVE_PHD, Tudor	FALSE	FALSE
9	120865710	120865830	PHF19	ENSG00000119403	ENST00000373896	ENSE00003523321	120865710	120865830	9	2	0						IPR042017, IPR040477, IPR025894, IPR019787, IPR019786, IPR013083, IPR011011, IPR002999	PHF19_PHD2, KDM4_Tudor_2, Mtf2_C_dom, Znf_PHD-finger, Zinc_finger_PHD-type_CS, Znf_RING/FYVE/PHD, Znf_FYVE_PHD, Tudor	FALSE	FALSE
9	120864049	120864116	PHF19	ENSG00000119403	ENST00000373896	ENSE00003496939	120864049	120864116	10	0	2						IPR042017, IPR040477, IPR025894, IPR019787, IPR019786, IPR013083, IPR011011, IPR002999	PHF19_PHD2, KDM4_Tudor_2, Mtf2_C_dom, Znf_PHD-finger, Zinc_finger_PHD-type_CS, Znf_RING/FYVE/PHD, Znf_FYVE_PHD, Tudor	FALSE	FALSE
9	120862588	120862749	PHF19	ENSG00000119403	ENST00000373896	ENSE00003541654	120862588	120862749	11	2	2			TRUE			IPR042017, IPR040477, IPR025894, IPR019787, IPR019786, IPR013083, IPR011011, IPR002999	PHF19_PHD2, KDM4_Tudor_2, Mtf2_C_dom, Znf_PHD-finger, Zinc_finger_PHD-type_CS, Znf_RING/FYVE/PHD, Znf_FYVE_PHD, Tudor	FALSE	FALSE
9	120861918	120862005	PHF19	ENSG00000119403	ENST00000373896	ENSE00003555944	120861918	120862005	12	2	0						IPR042017, IPR040477, IPR025894, IPR019787, IPR019786, IPR013083, IPR011011, IPR002999	PHF19_PHD2, KDM4_Tudor_2, Mtf2_C_dom, Znf_PHD-finger, Zinc_finger_PHD-type_CS, Znf_RING/FYVE/PHD, Znf_FYVE_PHD, Tudor	FALSE	FALSE
9	120861089	120861174	PHF19	ENSG00000119403	ENST00000373896	ENSE00003618314	120861089	120861174	13	0	2						IPR042017, IPR040477, IPR025894, IPR019787, IPR019786, IPR013083, IPR011011, IPR002999	PHF19_PHD2, KDM4_Tudor_2, Mtf2_C_dom, Znf_PHD-finger, Zinc_finger_PHD-type_CS, Znf_RING/FYVE/PHD, Znf_FYVE_PHD, Tudor	FALSE	FALSE
9	120860090	120860185	PHF19	ENSG00000119403	ENST00000373896	ENSE00003651655	120860090	120860185	14	2	2			TRUE			IPR042017, IPR040477, IPR025894, IPR019787, IPR019786, IPR013083, IPR011011, IPR002999	PHF19_PHD2, KDM4_Tudor_2, Mtf2_C_dom, Znf_PHD-finger, Zinc_finger_PHD-type_CS, Znf_RING/FYVE/PHD, Znf_FYVE_PHD, Tudor	FALSE	FALSE
9	120857944	120858286	PHF19	ENSG00000119403	ENST00000373896	ENSE00001461866	120855651	120858286	15	2	-1						IPR042017, IPR040477, IPR025894, IPR019787, IPR019786, IPR013083, IPR011011, IPR002999	PHF19_PHD2, KDM4_Tudor_2, Mtf2_C_dom, Znf_PHD-finger, Zinc_finger_PHD-type_CS, Znf_RING/FYVE/PHD, Znf_FYVE_PHD, Tudor	FALSE	FALSE
9			PHF19	ENSG00000119403	ENST00000419155	ENSE00001800827	120868808	120868911	1	-1	-1				TRUE		IPR025894	Mtf2_C_dom	FALSE	FALSE
9	120866870	120866952	PHF19	ENSG00000119403	ENST00000419155	ENSE00003579308	120866870	120866965	2	-1	2						IPR025894	Mtf2_C_dom	FALSE	FALSE
9	120857944	120858286	PHF19	ENSG00000119403	ENST00000419155	ENSE00001604487	120855652	120858286	10	2	-1						IPR025894	Mtf2_C_dom	FALSE	FALSE
9			PHF19	ENSG00000119403	ENST00000436309	ENSE00001719000	120876981	120877026	1	-1	-1						IPR040477, IPR019787, IPR019786, IPR013083, IPR011011, IPR002999	KDM4_Tudor_2, Znf_PHD-finger, Zinc_finger_PHD-type_CS, Znf_RING/FYVE/PHD, Znf_FYVE_PHD, Tudor	FALSE	FALSE
9	120869299	120869330	PHF19	ENSG00000119403	ENST00000436309	ENSE00001774939	120869299	120869330	6	0	2						IPR040477, IPR019787, IPR019786, IPR013083, IPR011011, IPR002999	KDM4_Tudor_2, Znf_PHD-finger, Zinc_finger_PHD-type_CS, Znf_RING/FYVE/PHD, Znf_FYVE_PHD, Tudor	FALSE	FALSE
9	120894788	120894829	PHF19	ENSG00000119403	ENST00000616568	ENSE00003716912	120894788	120894896	1	-1	0						IPR042017, IPR040477, IPR025894, IPR019787, IPR013083, IPR011011, IPR002999	PHF19_PHD2, KDM4_Tudor_2, Mtf2_C_dom, Znf_PHD-finger, Znf_RING/FYVE/PHD, Znf_FYVE_PHD, Tudor	FALSE	FALSE
9	120874556	120874756	PHF19	ENSG00000119403	ENST00000616568	ENSE00003725571	120874556	120874756	2	0	0						IPR042017, IPR040477, IPR025894, IPR019787, IPR013083, IPR011011, IPR002999	PHF19_PHD2, KDM4_Tudor_2, Mtf2_C_dom, Znf_PHD-finger, Znf_RING/FYVE/PHD, Znf_FYVE_PHD, Tudor	FALSE	FALSE
9	120857944	120858286	PHF19	ENSG00000119403	ENST00000616568	ENSE00003825085	120855698	120858286	15	2	-1						IPR042017, IPR040477, IPR025894, IPR019787, IPR013083, IPR011011, IPR002999	PHF19_PHD2, KDM4_Tudor_2, Mtf2_C_dom, Znf_PHD-finger, Znf_RING/FYVE/PHD, Znf_FYVE_PHD, Tudor	FALSE	FALSE
9			NEK6	ENSG00000119408	ENST00000320246	ENSE00001950796	124257949	124258085	1	-1	-1				TRUE		IPR017441, IPR011009, IPR008271, IPR001245	Protein_kinase_ATP_BS, Kinase-like_dom_sf, Ser/Thr_kinase_AS, Ser-Thr/Tyr_kinase_cat_dom	FALSE	FALSE
9	124301965	124302054	NEK6	ENSG00000119408	ENST00000320246	ENSE00003508858	124301936	124302054	2	-1	0						IPR017441, IPR011009, IPR008271, IPR001245	Protein_kinase_ATP_BS, Kinase-like_dom_sf, Ser/Thr_kinase_AS, Ser-Thr/Tyr_kinase_cat_dom	FALSE	FALSE
9	124312509	124312649	NEK6	ENSG00000119408	ENST00000320246	ENSE00000726901	124312509	124312649	3	0	0	TRUE					IPR017441, IPR011009, IPR008271, IPR001245	Protein_kinase_ATP_BS, Kinase-like_dom_sf, Ser/Thr_kinase_AS, Ser-Thr/Tyr_kinase_cat_dom	FALSE	FALSE
9	124313923	124313985	NEK6	ENSG00000119408	ENST00000320246	ENSE00000726899	124313923	124313985	4	0	0	TRUE					IPR017441, IPR011009, IPR008271, IPR001245	Protein_kinase_ATP_BS, Kinase-like_dom_sf, Ser/Thr_kinase_AS, Ser-Thr/Tyr_kinase_cat_dom	FALSE	FALSE
9	124321459	124321569	NEK6	ENSG00000119408	ENST00000320246	ENSE00000726897	124321459	124321569	5	0	0	TRUE					IPR017441, IPR011009, IPR008271, IPR001245	Protein_kinase_ATP_BS, Kinase-like_dom_sf, Ser/Thr_kinase_AS, Ser-Thr/Tyr_kinase_cat_dom	FALSE	FALSE
9	124326330	124326438	NEK6	ENSG00000119408	ENST00000320246	ENSE00003784548	124326330	124326438	6	0	1						IPR017441, IPR011009, IPR008271, IPR001245	Protein_kinase_ATP_BS, Kinase-like_dom_sf, Ser/Thr_kinase_AS, Ser-Thr/Tyr_kinase_cat_dom	FALSE	FALSE
9	124327338	124327445	NEK6	ENSG00000119408	ENST00000320246	ENSE00003785801	124327338	124327445	7	1	1		TRUE				IPR017441, IPR011009, IPR008271, IPR001245	Protein_kinase_ATP_BS, Kinase-like_dom_sf, Ser/Thr_kinase_AS, Ser-Thr/Tyr_kinase_cat_dom	FALSE	FALSE
9	124339571	124339665	NEK6	ENSG00000119408	ENST00000320246	ENSE00001607749	124339571	124339665	8	1	0						IPR017441, IPR011009, IPR008271, IPR001245	Protein_kinase_ATP_BS, Kinase-like_dom_sf, Ser/Thr_kinase_AS, Ser-Thr/Tyr_kinase_cat_dom	FALSE	FALSE
9	124347709	124347822	NEK6	ENSG00000119408	ENST00000320246	ENSE00001593436	124347709	124347822	9	0	0	TRUE					IPR017441, IPR011009, IPR008271, IPR001245	Protein_kinase_ATP_BS, Kinase-like_dom_sf, Ser/Thr_kinase_AS, Ser-Thr/Tyr_kinase_cat_dom	FALSE	FALSE
9	124350837	124350947	NEK6	ENSG00000119408	ENST00000320246	ENSE00001035954	124350837	124353307	10	0	-1						IPR017441, IPR011009, IPR008271, IPR001245	Protein_kinase_ATP_BS, Kinase-like_dom_sf, Ser/Thr_kinase_AS, Ser-Thr/Tyr_kinase_cat_dom	FALSE	FALSE
9			NEK6	ENSG00000119408	ENST00000373596	ENSE00001460991	124261473	124261579	1	-1	-1						IPR017441, IPR011009, IPR008271	Protein_kinase_ATP_BS, Kinase-like_dom_sf, Ser/Thr_kinase_AS	FALSE	FALSE
9			NEK6	ENSG00000119408	ENST00000373600	ENSE00001623994	124257963	124258085	1	-1	-1				TRUE		IPR017441, IPR011009, IPR008271, IPR001245	Protein_kinase_ATP_BS, Kinase-like_dom_sf, Ser/Thr_kinase_AS, Ser-Thr/Tyr_kinase_cat_dom	FALSE	FALSE
9	124292941	124293013	NEK6	ENSG00000119408	ENST00000373600	ENSE00001461002	124292849	124293013	2	-1	1						IPR017441, IPR011009, IPR008271, IPR001245	Protein_kinase_ATP_BS, Kinase-like_dom_sf, Ser/Thr_kinase_AS, Ser-Thr/Tyr_kinase_cat_dom	FALSE	FALSE
9	124301936	124302054	NEK6	ENSG00000119408	ENST00000373600	ENSE00003459768	124301936	124302054	3	1	0						IPR017441, IPR011009, IPR008271, IPR001245	Protein_kinase_ATP_BS, Kinase-like_dom_sf, Ser/Thr_kinase_AS, Ser-Thr/Tyr_kinase_cat_dom	FALSE	FALSE
9			NEK6	ENSG00000119408	ENST00000373603	ENSE00003526802	124257606	124257721	1	-1	-1						IPR017441, IPR011009, IPR008271, IPR001245	Protein_kinase_ATP_BS, Kinase-like_dom_sf, Ser/Thr_kinase_AS, Ser-Thr/Tyr_kinase_cat_dom	FALSE	FALSE
9	124292941	124293013	NEK6	ENSG00000119408	ENST00000394199	ENSE00003743094	124292941	124293013	1	0	1						IPR017441, IPR011009, IPR008271, IPR001245	Protein_kinase_ATP_BS, Kinase-like_dom_sf, Ser/Thr_kinase_AS, Ser-Thr/Tyr_kinase_cat_dom	FALSE	FALSE
9	124350837	124350947	NEK6	ENSG00000119408	ENST00000394199	ENSE00001653653	124350837	124352438	10	0	-1						IPR017441, IPR011009, IPR008271, IPR001245	Protein_kinase_ATP_BS, Kinase-like_dom_sf, Ser/Thr_kinase_AS, Ser-Thr/Tyr_kinase_cat_dom	FALSE	FALSE
9			NEK6	ENSG00000119408	ENST00000422297	ENSE00001613505	124291979	124292088	1	-1	-1						IPR017441, IPR011009, IPR008271	Protein_kinase_ATP_BS, Kinase-like_dom_sf, Ser/Thr_kinase_AS	FALSE	FALSE
9	124339571	124339608	NEK6	ENSG00000119408	ENST00000422297	ENSE00001673743	124339571	124339608	8	1	0						IPR017441, IPR011009, IPR008271	Protein_kinase_ATP_BS, Kinase-like_dom_sf, Ser/Thr_kinase_AS	FALSE	FALSE
9			NEK6	ENSG00000119408	ENST00000423785	ENSE00001744308	124286440	124286490	1	-1	-1						IPR017441, IPR011009	Protein_kinase_ATP_BS, Kinase-like_dom_sf	FALSE	FALSE
9	124326330	124326405	NEK6	ENSG00000119408	ENST00000423785	ENSE00001688096	124326330	124326405	7	0	1						IPR017441, IPR011009	Protein_kinase_ATP_BS, Kinase-like_dom_sf	FALSE	FALSE
9			NEK6	ENSG00000119408	ENST00000425237	ENSE00001704682	124261473	124261583	1	-1	-1						IPR017441, IPR011009, IPR008271	Protein_kinase_ATP_BS, Kinase-like_dom_sf, Ser/Thr_kinase_AS	FALSE	FALSE
9	124339571	124339614	NEK6	ENSG00000119408	ENST00000425237	ENSE00001663394	124339571	124339614	8	1	0						IPR017441, IPR011009, IPR008271	Protein_kinase_ATP_BS, Kinase-like_dom_sf, Ser/Thr_kinase_AS	FALSE	FALSE
9			NEK6	ENSG00000119408	ENST00000444973	ENSE00001801230	124258260	124258361	1	-1	-1						IPR017441, IPR011009, IPR008271	Protein_kinase_ATP_BS, Kinase-like_dom_sf, Ser/Thr_kinase_AS	FALSE	FALSE
9	124339571	124339607	NEK6	ENSG00000119408	ENST00000444973	ENSE00001668948	124339571	124339607	8	1	2						IPR017441, IPR011009, IPR008271	Protein_kinase_ATP_BS, Kinase-like_dom_sf, Ser/Thr_kinase_AS	FALSE	FALSE
9			NEK6	ENSG00000119408	ENST00000447379	ENSE00001615808	124299985	124300157	1	-1	-1						IPR017441, IPR011009	Protein_kinase_ATP_BS, Kinase-like_dom_sf	FALSE	FALSE
9			NEK6	ENSG00000119408	ENST00000454453	ENSE00001594245	124258261	124258361	1	-1	-1						IPR011009, IPR008271	Kinase-like_dom_sf, Ser/Thr_kinase_AS	FALSE	FALSE
9	124347709	124347797	NEK6	ENSG00000119408	ENST00000454453	ENSE00001772349	124347709	124347797	7	0	2						IPR011009, IPR008271	Kinase-like_dom_sf, Ser/Thr_kinase_AS	FALSE	FALSE
9	124292494	124292539	NEK6	ENSG00000119408	ENST00000539416	ENSE00002303959	124292420	124292539	1	-1	1						IPR017441, IPR011009, IPR008271, IPR001245	Protein_kinase_ATP_BS, Kinase-like_dom_sf, Ser/Thr_kinase_AS, Ser-Thr/Tyr_kinase_cat_dom	FALSE	FALSE
9	124257697	124257721	NEK6	ENSG00000119408	ENST00000540326	ENSE00003520119	124257606	124257721	1	-1	1						IPR017441, IPR011009, IPR008271, IPR001245	Protein_kinase_ATP_BS, Kinase-like_dom_sf, Ser/Thr_kinase_AS, Ser-Thr/Tyr_kinase_cat_dom	FALSE	FALSE
9			NEK6	ENSG00000119408	ENST00000545174	ENSE00002241434	124258251	124258361	1	-1	-1						IPR017441, IPR011009, IPR008271, IPR001245	Protein_kinase_ATP_BS, Kinase-like_dom_sf, Ser/Thr_kinase_AS, Ser-Thr/Tyr_kinase_cat_dom	FALSE	FALSE
9			NEK6	ENSG00000119408	ENST00000546191	ENSE00002301163	124291971	124292088	1	-1	-1						IPR017441, IPR011009, IPR008271, IPR001245	Protein_kinase_ATP_BS, Kinase-like_dom_sf, Ser/Thr_kinase_AS, Ser-Thr/Tyr_kinase_cat_dom	FALSE	FALSE
9	113349580	113349780	BSPRY	ENSG00000119411	ENST00000374183	ENSE00001945800	113349541	113349780	1	-1	0						IPR043136, IPR013320, IPR006574, IPR003879, IPR003877, IPR001870	B30.2/SPRY_sf, ConA-like_dom_sf, PRY, Butyrophylin_SPRY, SPRY_dom, B30.2/SPRY	FALSE	FALSE
9	113354240	113354338	BSPRY	ENSG00000119411	ENST00000374183	ENSE00003521840	113354240	113354338	2	0	0	TRUE					IPR043136, IPR013320, IPR006574, IPR003879, IPR003877, IPR001870	B30.2/SPRY_sf, ConA-like_dom_sf, PRY, Butyrophylin_SPRY, SPRY_dom, B30.2/SPRY	FALSE	FALSE
9	113360507	113360737	BSPRY	ENSG00000119411	ENST00000374183	ENSE00003634014	113360507	113360737	3	0	0	TRUE					IPR043136, IPR013320, IPR006574, IPR003879, IPR003877, IPR001870	B30.2/SPRY_sf, ConA-like_dom_sf, PRY, Butyrophylin_SPRY, SPRY_dom, B30.2/SPRY	FALSE	FALSE
9	113362369	113362394	BSPRY	ENSG00000119411	ENST00000374183	ENSE00003570953	113362369	113362394	4	0	2						IPR043136, IPR013320, IPR006574, IPR003879, IPR003877, IPR001870	B30.2/SPRY_sf, ConA-like_dom_sf, PRY, Butyrophylin_SPRY, SPRY_dom, B30.2/SPRY	FALSE	FALSE
9	113368259	113368383	BSPRY	ENSG00000119411	ENST00000374183	ENSE00000806248	113368259	113368383	5	2	1						IPR043136, IPR013320, IPR006574, IPR003879, IPR003877, IPR001870	B30.2/SPRY_sf, ConA-like_dom_sf, PRY, Butyrophylin_SPRY, SPRY_dom, B30.2/SPRY	FALSE	FALSE
9	113369616	113370142	BSPRY	ENSG00000119411	ENST00000374183	ENSE00003569409	113369616	113371222	6	1	-1						IPR043136, IPR013320, IPR006574, IPR003879, IPR003877, IPR001870	B30.2/SPRY_sf, ConA-like_dom_sf, PRY, Butyrophylin_SPRY, SPRY_dom, B30.2/SPRY	FALSE	FALSE
9	125189644	125189718	PPP6C	ENSG00000119414	ENST00000373547	ENSE00001836546	125189644	125189803	1	-1	0						IPR029052, IPR006186	Metallo-depent_PP-like, Ser/Thr-sp_prot-phosphatase	FALSE	FALSE
9	125171085	125171180	PPP6C	ENSG00000119414	ENST00000373547	ENSE00003641745	125171085	125171180	2	0	0	TRUE					IPR029052, IPR006186	Metallo-depent_PP-like, Ser/Thr-sp_prot-phosphatase	FALSE	FALSE
9	125160841	125160906	PPP6C	ENSG00000119414	ENST00000373547	ENSE00000806631	125160841	125160906	3	0	0	TRUE					IPR029052, IPR006186	Metallo-depent_PP-like, Ser/Thr-sp_prot-phosphatase	FALSE	FALSE
9	125158241	125158382	PPP6C	ENSG00000119414	ENST00000373547	ENSE00000806632	125158241	125158382	4	0	1						IPR029052, IPR006186	Metallo-depent_PP-like, Ser/Thr-sp_prot-phosphatase	FALSE	FALSE
9	125153906	125153985	PPP6C	ENSG00000119414	ENST00000373547	ENSE00003526355	125153906	125153985	5	1	0						IPR029052, IPR006186	Metallo-depent_PP-like, Ser/Thr-sp_prot-phosphatase	FALSE	FALSE
9	125153533	125153742	PPP6C	ENSG00000119414	ENST00000373547	ENSE00001694091	125153533	125153742	6	0	0	TRUE					IPR029052, IPR006186	Metallo-depent_PP-like, Ser/Thr-sp_prot-phosphatase	FALSE	FALSE
9	125149673	125149921	PPP6C	ENSG00000119414	ENST00000373547	ENSE00001869249	125146573	125149921	7	0	-1						IPR029052, IPR006186	Metallo-depent_PP-like, Ser/Thr-sp_prot-phosphatase	FALSE	FALSE
9	125189644	125189718	PPP6C	ENSG00000119414	ENST00000415905	ENSE00001805008	125189644	125189939	1	-1	0						IPR029052, IPR006186	Metallo-depent_PP-like, Ser/Thr-sp_prot-phosphatase	FALSE	FALSE
9	125149673	125149921	PPP6C	ENSG00000119414	ENST00000415905	ENSE00001650329	125146574	125149921	6	0	-1						IPR029052, IPR006186	Metallo-depent_PP-like, Ser/Thr-sp_prot-phosphatase	FALSE	FALSE
9	125189562	125189718	PPP6C	ENSG00000119414	ENST00000451402	ENSE00001733245	125189562	125189939	1	-1	1						IPR029052, IPR006186	Metallo-depent_PP-like, Ser/Thr-sp_prot-phosphatase	FALSE	FALSE
9	125188919	125188947	PPP6C	ENSG00000119414	ENST00000451402	ENSE00001641468	125188919	125188947	2	1	0						IPR029052, IPR006186	Metallo-depent_PP-like, Ser/Thr-sp_prot-phosphatase	FALSE	FALSE
9			PPP6C	ENSG00000119414	ENST00000456642	ENSE00001460828	125189644	125189783	1	-1	-1						IPR029052, IPR006186	Metallo-depent_PP-like, Ser/Thr-sp_prot-phosphatase	FALSE	FALSE
9	125171909	125171947	PPP6C	ENSG00000119414	ENST00000456642	ENSE00001616493	125171909	125172001	2	-1	0						IPR029052, IPR006186	Metallo-depent_PP-like, Ser/Thr-sp_prot-phosphatase	FALSE	FALSE
9	125153954	125153985	PPP6C	ENSG00000119414	ENST00000456642	ENSE00001716597	125153954	125153985	6	1	0						IPR029052, IPR006186	Metallo-depent_PP-like, Ser/Thr-sp_prot-phosphatase	FALSE	FALSE
9	122159627	122159677	NDUFA8	ENSG00000119421	ENST00000373768	ENSE00001461511	122159627	122159779	1	-1	0						IPR016680	NDUFA8	FALSE	FALSE
9	122152245	122152408	NDUFA8	ENSG00000119421	ENST00000373768	ENSE00000927030	122152245	122152408	2	0	2						IPR016680	NDUFA8	FALSE	FALSE
9	122148112	122148277	NDUFA8	ENSG00000119421	ENST00000373768	ENSE00000927029	122148112	122148277	3	2	0						IPR016680	NDUFA8	FALSE	FALSE
9	122144241	122144378	NDUFA8	ENSG00000119421	ENST00000373768	ENSE00001461504	122144058	122144378	4	0	-1						IPR016680	NDUFA8	FALSE	FALSE
9			HDHD3	ENSG00000119431	ENST00000238379	ENSE00001234684	113375453	113376175	1	-1	-1				TRUE		IPR041492, IPR036412, IPR023214, IPR011949	HAD_2, HAD-like_sf, HAD_sf, HAD-SF_hydro_IA_REG-2-like	FALSE	FALSE
9	113373599	113374354	HDHD3	ENSG00000119431	ENST00000238379	ENSE00000806250	113373419	113374529	2	-1	-1						IPR041492, IPR036412, IPR023214, IPR011949	HAD_2, HAD-like_sf, HAD_sf, HAD-SF_hydro_IA_REG-2-like	FALSE	FALSE
9			HDHD3	ENSG00000119431	ENST00000374180	ENSE00001872572	113376729	113376999	1	-1	-1				TRUE		IPR041492, IPR036412, IPR023214, IPR011949	HAD_2, HAD-like_sf, HAD_sf, HAD-SF_hydro_IA_REG-2-like	FALSE	FALSE
9			HDHD3	ENSG00000119431	ENST00000374180	ENSE00001462712	113375453	113375567	2	-1	-1						IPR041492, IPR036412, IPR023214, IPR011949	HAD_2, HAD-like_sf, HAD_sf, HAD-SF_hydro_IA_REG-2-like	FALSE	FALSE
9			RBM18	ENSG00000119446	ENST00000417201	ENSE00001695302	122264715	122264840	1	-1	-1				TRUE		IPR039157, IPR035979, IPR012677	RBM18_RRM, RBD_domain_sf, Nucleotide-bd_a/b_plait_sf	FALSE	FALSE
9	122261380	122261492	RBM18	ENSG00000119446	ENST00000417201	ENSE00003655163	122261380	122261508	2	-1	2						IPR039157, IPR035979, IPR012677	RBM18_RRM, RBD_domain_sf, Nucleotide-bd_a/b_plait_sf	FALSE	FALSE
9	122251847	122251973	RBM18	ENSG00000119446	ENST00000417201	ENSE00003676218	122251847	122251973	3	2	0						IPR039157, IPR035979, IPR012677	RBM18_RRM, RBD_domain_sf, Nucleotide-bd_a/b_plait_sf	FALSE	FALSE
9	122247518	122247604	RBM18	ENSG00000119446	ENST00000417201	ENSE00003687045	122247518	122247604	4	0	0	TRUE					IPR039157, IPR035979, IPR012677	RBM18_RRM, RBD_domain_sf, Nucleotide-bd_a/b_plait_sf	FALSE	FALSE
9	122245256	122245341	RBM18	ENSG00000119446	ENST00000417201	ENSE00003662821	122245256	122245341	5	0	2						IPR039157, IPR035979, IPR012677	RBM18_RRM, RBD_domain_sf, Nucleotide-bd_a/b_plait_sf	FALSE	FALSE
9	122241884	122242043	RBM18	ENSG00000119446	ENST00000417201	ENSE00001945206	122237622	122242043	6	2	-1						IPR039157, IPR035979, IPR012677	RBM18_RRM, RBD_domain_sf, Nucleotide-bd_a/b_plait_sf	FALSE	FALSE
9	112889553	112890681	SLC46A2	ENSG00000119457	ENST00000374228	ENSE00001462844	112889553	112890876	1	-1	1						IPR036259, IPR011701	MFS_trans_sf, MFS	FALSE	FALSE
9	112887330	112887413	SLC46A2	ENSG00000119457	ENST00000374228	ENSE00003589125	112887330	112887413	2	1	1		TRUE				IPR036259, IPR011701	MFS_trans_sf, MFS	FALSE	FALSE
9	112886460	112886616	SLC46A2	ENSG00000119457	ENST00000374228	ENSE00003468054	112886460	112886616	3	1	2						IPR036259, IPR011701	MFS_trans_sf, MFS	FALSE	FALSE
9	112879762	112879819	SLC46A2	ENSG00000119457	ENST00000374228	ENSE00003269679	112878920	112879819	4	2	-1						IPR036259, IPR011701	MFS_trans_sf, MFS	FALSE	FALSE
9	112889725	112890681	SLC46A2	ENSG00000119457	ENST00000491462	ENSE00001900679	112889725	112890810	1	-1	0
9	112887345	112887413	SLC46A2	ENSG00000119457	ENST00000491462	ENSE00003646241	112887330	112887413	2	0	-1
9			SLC46A2	ENSG00000119457	ENST00000491462	ENSE00003621172	112886460	112886616	3	-1	-1				TRUE
9			SLC46A2	ENSG00000119457	ENST00000491462	ENSE00003374770	112879257	112879819	4	-1	-1
9	112380164	112380180	HSDL2	ENSG00000119471	ENST00000398803	ENSE00001534957	112380080	112380180	1	-1	2						IPR036527, IPR036291, IPR020904, IPR003033	SCP2_sterol-bd_dom_sf, NAD(P)-bd_dom_sf, Sc_DH/Rdtase_CS, SCP2_sterol-bd_dom	FALSE	FALSE
9	112403995	112404158	HSDL2	ENSG00000119471	ENST00000398803	ENSE00003615191	112403995	112404158	2	2	1						IPR036527, IPR036291, IPR020904, IPR003033	SCP2_sterol-bd_dom_sf, NAD(P)-bd_dom_sf, Sc_DH/Rdtase_CS, SCP2_sterol-bd_dom	FALSE	FALSE
9	112405624	112405722	HSDL2	ENSG00000119471	ENST00000398803	ENSE00003626224	112405624	112405722	3	1	1		TRUE				IPR036527, IPR036291, IPR020904, IPR003033	SCP2_sterol-bd_dom_sf, NAD(P)-bd_dom_sf, Sc_DH/Rdtase_CS, SCP2_sterol-bd_dom	FALSE	FALSE
9	112418860	112418958	HSDL2	ENSG00000119471	ENST00000398803	ENSE00003623188	112418860	112418958	4	1	1		TRUE				IPR036527, IPR036291, IPR020904, IPR003033	SCP2_sterol-bd_dom_sf, NAD(P)-bd_dom_sf, Sc_DH/Rdtase_CS, SCP2_sterol-bd_dom	FALSE	FALSE
9	112438431	112438625	HSDL2	ENSG00000119471	ENST00000398803	ENSE00003625463	112438431	112438625	5	1	1		TRUE				IPR036527, IPR036291, IPR020904, IPR003033	SCP2_sterol-bd_dom_sf, NAD(P)-bd_dom_sf, Sc_DH/Rdtase_CS, SCP2_sterol-bd_dom	FALSE	FALSE
9	112441699	112441770	HSDL2	ENSG00000119471	ENST00000398803	ENSE00003548369	112441699	112441770	6	1	1		TRUE				IPR036527, IPR036291, IPR020904, IPR003033	SCP2_sterol-bd_dom_sf, NAD(P)-bd_dom_sf, Sc_DH/Rdtase_CS, SCP2_sterol-bd_dom	FALSE	FALSE
9	112454013	112454162	HSDL2	ENSG00000119471	ENST00000398803	ENSE00003461240	112454013	112454162	7	1	1		TRUE				IPR036527, IPR036291, IPR020904, IPR003033	SCP2_sterol-bd_dom_sf, NAD(P)-bd_dom_sf, Sc_DH/Rdtase_CS, SCP2_sterol-bd_dom	FALSE	FALSE
9	112459449	112459577	HSDL2	ENSG00000119471	ENST00000398803	ENSE00000926858	112459449	112459577	8	1	1		TRUE				IPR036527, IPR036291, IPR020904, IPR003033	SCP2_sterol-bd_dom_sf, NAD(P)-bd_dom_sf, Sc_DH/Rdtase_CS, SCP2_sterol-bd_dom	FALSE	FALSE
9	112470432	112470544	HSDL2	ENSG00000119471	ENST00000398803	ENSE00001534954	112470432	112472405	9	1	-1						IPR036527, IPR036291, IPR020904, IPR003033	SCP2_sterol-bd_dom_sf, NAD(P)-bd_dom_sf, Sc_DH/Rdtase_CS, SCP2_sterol-bd_dom	FALSE	FALSE
9	112380164	112380180	HSDL2	ENSG00000119471	ENST00000398805	ENSE00001812440	112380108	112380180	1	-1	2						IPR036527, IPR036291, IPR020904, IPR003033	SCP2_sterol-bd_dom_sf, NAD(P)-bd_dom_sf, Sc_DH/Rdtase_CS, SCP2_sterol-bd_dom	FALSE	FALSE
9	112408907	112409021	HSDL2	ENSG00000119471	ENST00000398805	ENSE00003503188	112408907	112409021	4	1	2						IPR036527, IPR036291, IPR020904, IPR003033	SCP2_sterol-bd_dom_sf, NAD(P)-bd_dom_sf, Sc_DH/Rdtase_CS, SCP2_sterol-bd_dom	FALSE	FALSE
9	112416841	112416944	HSDL2	ENSG00000119471	ENST00000398805	ENSE00003617051	112416841	112416944	5	2	1						IPR036527, IPR036291, IPR020904, IPR003033	SCP2_sterol-bd_dom_sf, NAD(P)-bd_dom_sf, Sc_DH/Rdtase_CS, SCP2_sterol-bd_dom	FALSE	FALSE
9			MAPKAP1	ENSG00000119487	ENST00000265960	ENSE00003848727	125706971	125707208	1	-1	-1						IPR032679, IPR031567, IPR031313	Sin1_N, CRIM_dom, Sin1_PH_dom	FALSE	FALSE
9	125672316	125672574	MAPKAP1	ENSG00000119487	ENST00000265960	ENSE00003894419	125672316	125672643	2	-1	1						IPR032679, IPR031567, IPR031313	Sin1_N, CRIM_dom, Sin1_PH_dom	FALSE	FALSE
9	125669818	125669907	MAPKAP1	ENSG00000119487	ENST00000265960	ENSE00003481464	125669818	125669907	3	1	1		TRUE				IPR032679, IPR031567, IPR031313	Sin1_N, CRIM_dom, Sin1_PH_dom	FALSE	FALSE
9	125657651	125657799	MAPKAP1	ENSG00000119487	ENST00000265960	ENSE00003517281	125657651	125657799	4	1	0						IPR032679, IPR031567, IPR031313	Sin1_N, CRIM_dom, Sin1_PH_dom	FALSE	FALSE
9	125585555	125585727	MAPKAP1	ENSG00000119487	ENST00000265960	ENSE00003660996	125585555	125585727	5	0	2						IPR032679, IPR031567, IPR031313	Sin1_N, CRIM_dom, Sin1_PH_dom	FALSE	FALSE
9	125559633	125559809	MAPKAP1	ENSG00000119487	ENST00000265960	ENSE00003553356	125559633	125559809	6	2	2			TRUE			IPR032679, IPR031567, IPR031313	Sin1_N, CRIM_dom, Sin1_PH_dom	FALSE	FALSE
9	125543059	125543168	MAPKAP1	ENSG00000119487	ENST00000265960	ENSE00003786776	125543059	125543168	7	2	1						IPR032679, IPR031567, IPR031313	Sin1_N, CRIM_dom, Sin1_PH_dom	FALSE	FALSE
9	125506310	125506417	MAPKAP1	ENSG00000119487	ENST00000265960	ENSE00003892181	125506310	125506417	8	1	1		TRUE				IPR032679, IPR031567, IPR031313	Sin1_N, CRIM_dom, Sin1_PH_dom	FALSE	FALSE
9	125484443	125484583	MAPKAP1	ENSG00000119487	ENST00000265960	ENSE00003510646	125484443	125484583	9	1	1		TRUE				IPR032679, IPR031567, IPR031313	Sin1_N, CRIM_dom, Sin1_PH_dom	FALSE	FALSE
9	125467972	125468109	MAPKAP1	ENSG00000119487	ENST00000265960	ENSE00003570005	125467972	125468109	10	1	1		TRUE				IPR032679, IPR031567, IPR031313	Sin1_N, CRIM_dom, Sin1_PH_dom	FALSE	FALSE
9	125444501	125444598	MAPKAP1	ENSG00000119487	ENST00000265960	ENSE00003788668	125444501	125444598	11	1	0						IPR032679, IPR031567, IPR031313	Sin1_N, CRIM_dom, Sin1_PH_dom	FALSE	FALSE
9	125438887	125439012	MAPKAP1	ENSG00000119487	ENST00000265960	ENSE00003890615	125437394	125439012	12	0	-1						IPR032679, IPR031567, IPR031313	Sin1_N, CRIM_dom, Sin1_PH_dom	FALSE	FALSE
9			MAPKAP1	ENSG00000119487	ENST00000350766	ENSE00001941715	125706971	125707203	1	-1	-1						IPR032679, IPR031567, IPR031313	Sin1_N, CRIM_dom, Sin1_PH_dom	FALSE	FALSE
9			MAPKAP1	ENSG00000119487	ENST00000373503	ENSE00001879841	125706971	125707212	1	-1	-1				TRUE		IPR031567, IPR031313	CRIM_dom, Sin1_PH_dom	FALSE	FALSE
9			MAPKAP1	ENSG00000119487	ENST00000373503	ENSE00003559084	125669818	125669907	2	-1	-1				TRUE		IPR031567, IPR031313	CRIM_dom, Sin1_PH_dom	FALSE	FALSE
9			MAPKAP1	ENSG00000119487	ENST00000373503	ENSE00003486783	125657651	125657799	3	-1	-1				TRUE		IPR031567, IPR031313	CRIM_dom, Sin1_PH_dom	FALSE	FALSE
9	125585555	125585649	MAPKAP1	ENSG00000119487	ENST00000373503	ENSE00003551201	125585555	125585727	4	-1	2						IPR031567, IPR031313	CRIM_dom, Sin1_PH_dom	FALSE	FALSE
9			MAPKAP1	ENSG00000119487	ENST00000373511	ENSE00001925196	125706971	125707231	1	-1	-1						IPR032679, IPR031567, IPR031313	Sin1_N, CRIM_dom, Sin1_PH_dom	FALSE	FALSE
9	125438887	125439012	MAPKAP1	ENSG00000119487	ENST00000373511	ENSE00001892638	125437393	125439012	11	0	-1						IPR032679, IPR031567, IPR031313	Sin1_N, CRIM_dom, Sin1_PH_dom	FALSE	FALSE
9	125521752	125521765	MAPKAP1	ENSG00000119487	ENST00000394060	ENSE00001669177	125521468	125521765	8	1	-1						IPR032679	Sin1_N	FALSE	FALSE
9			MAPKAP1	ENSG00000119487	ENST00000394063	ENSE00001460754	125706971	125707234	1	-1	-1						IPR031567, IPR031313	CRIM_dom, Sin1_PH_dom	FALSE	FALSE
9	99826771	99826801	NR4A3	ENSG00000119508	ENST00000330847	ENSE00001329366	99826727	99826801	1	-1	1						IPR035500, IPR013088, IPR003072, IPR003070, IPR001723, IPR001628	NHR-like_dom_sf, Znf_NHR/GATA, NOR1_rcpt, Nuc_orph_rcpt, Nuclear_hrmn_rcpt, Znf_hrmn_rcpt	FALSE	FALSE
9	99828041	99828993	NR4A3	ENSG00000119508	ENST00000330847	ENSE00003483168	99828041	99828993	2	1	0						IPR035500, IPR013088, IPR003072, IPR003070, IPR001723, IPR001628	NHR-like_dom_sf, Znf_NHR/GATA, NOR1_rcpt, Nuc_orph_rcpt, Nuclear_hrmn_rcpt, Znf_hrmn_rcpt	FALSE	FALSE
9	99832689	99832818	NR4A3	ENSG00000119508	ENST00000330847	ENSE00000805727	99832689	99832818	3	0	1						IPR013088, IPR003072, IPR003070	Znf_NHR/GATA, NOR1_rcpt, Nuc_orph_rcpt	FALSE	FALSE
9	99833282	99833454	NR4A3	ENSG00000119508	ENST00000330847	ENSE00001384030	99833282	99833454	4	1	0						IPR035500, IPR013088, IPR003072, IPR003070, IPR001723, IPR001628	NHR-like_dom_sf, Znf_NHR/GATA, NOR1_rcpt, Nuc_orph_rcpt, Nuclear_hrmn_rcpt, Znf_hrmn_rcpt	FALSE	FALSE
9	99844649	99844848	NR4A3	ENSG00000119508	ENST00000330847	ENSE00000805731	99844649	99844848	5	0	2						IPR035500, IPR013088, IPR003072, IPR003070, IPR001723, IPR001628	NHR-like_dom_sf, Znf_NHR/GATA, NOR1_rcpt, Nuc_orph_rcpt, Nuclear_hrmn_rcpt, Znf_hrmn_rcpt	FALSE	FALSE
9	99847437	99847615	NR4A3	ENSG00000119508	ENST00000330847	ENSE00000805733	99847437	99847615	6	2	1						IPR035500, IPR013088, IPR003072, IPR003070, IPR001723, IPR001628	NHR-like_dom_sf, Znf_NHR/GATA, NOR1_rcpt, Nuc_orph_rcpt, Nuclear_hrmn_rcpt, Znf_hrmn_rcpt	FALSE	FALSE
9	99863620	99863867	NR4A3	ENSG00000119508	ENST00000330847	ENSE00001389327	99863620	99866891	7	1	-1						IPR035500, IPR013088, IPR003072, IPR003070, IPR001723, IPR001628	NHR-like_dom_sf, Znf_NHR/GATA, NOR1_rcpt, Nuc_orph_rcpt, Nuclear_hrmn_rcpt, Znf_hrmn_rcpt	FALSE	FALSE
9			NR4A3	ENSG00000119508	ENST00000338488	ENSE00001149113	99821855	99822407	1	-1	-1				TRUE		IPR013088, IPR003072, IPR003070	Znf_NHR/GATA, NOR1_rcpt, Nuc_orph_rcpt	FALSE	FALSE
9			NR4A3	ENSG00000119508	ENST00000338488	ENSE00001409394	99825659	99825832	2	-1	-1				TRUE		IPR013088, IPR003072, IPR003070	Znf_NHR/GATA, NOR1_rcpt, Nuc_orph_rcpt	FALSE	FALSE
9	99828043	99828993	NR4A3	ENSG00000119508	ENST00000338488	ENSE00003527866	99828041	99828993	3	-1	0						IPR013088, IPR003072, IPR003070	Znf_NHR/GATA, NOR1_rcpt, Nuc_orph_rcpt	FALSE	FALSE
9	99833282	99833532	NR4A3	ENSG00000119508	ENST00000338488	ENSE00001022890	99833282	99834059	5	1	-1						IPR013088, IPR003072, IPR003070	Znf_NHR/GATA, NOR1_rcpt, Nuc_orph_rcpt	FALSE	FALSE
9			NR4A3	ENSG00000119508	ENST00000395097	ENSE00003850329	99821885	99822407	1	-1	-1						IPR035500, IPR013088, IPR003072, IPR003070, IPR001723, IPR001628	NHR-like_dom_sf, Znf_NHR/GATA, NOR1_rcpt, Nuc_orph_rcpt, Nuclear_hrmn_rcpt, Znf_hrmn_rcpt	FALSE	FALSE
9	99826771	99826801	NR4A3	ENSG00000119508	ENST00000618101	ENSE00003712939	99826730	99826801	3	-1	1						IPR035500, IPR013088, IPR003072, IPR003070, IPR001723, IPR001628	NHR-like_dom_sf, Znf_NHR/GATA, NOR1_rcpt, Nuc_orph_rcpt, Nuclear_hrmn_rcpt, Znf_hrmn_rcpt	FALSE	FALSE
9			INVS	ENSG00000119509	ENST00000262456	ENSE00001860011	100099275	100099416	1	-1	-1						IPR036770, IPR020683, IPR002110	Ankyrin_rpt-contain_sf, Ankyrin_rpt-contain_dom, Ankyrin_rpt	FALSE	FALSE
9	100104522	100104627	INVS	ENSG00000119509	ENST00000262456	ENSE00003654542	100104498	100104627	2	-1	1						IPR036770, IPR020683, IPR002110	Ankyrin_rpt-contain_sf, Ankyrin_rpt-contain_dom, Ankyrin_rpt	FALSE	FALSE
9	100126383	100126549	INVS	ENSG00000119509	ENST00000262456	ENSE00003547152	100126383	100126549	3	1	0						IPR036770, IPR020683, IPR002110	Ankyrin_rpt-contain_sf, Ankyrin_rpt-contain_dom, Ankyrin_rpt	FALSE	FALSE
9	100226062	100226235	INVS	ENSG00000119509	ENST00000262456	ENSE00003538446	100226062	100226235	4	0	0	TRUE					IPR036770, IPR020683, IPR002110	Ankyrin_rpt-contain_sf, Ankyrin_rpt-contain_dom, Ankyrin_rpt	FALSE	FALSE
9	100229660	100229827	INVS	ENSG00000119509	ENST00000262456	ENSE00003568210	100229660	100229827	5	0	0	TRUE					IPR036770, IPR020683, IPR002110	Ankyrin_rpt-contain_sf, Ankyrin_rpt-contain_dom, Ankyrin_rpt	FALSE	FALSE
9	100240060	100240240	INVS	ENSG00000119509	ENST00000262456	ENSE00001090713	100240060	100240240	6	0	1						IPR036770, IPR020683, IPR002110	Ankyrin_rpt-contain_sf, Ankyrin_rpt-contain_dom, Ankyrin_rpt	FALSE	FALSE
9	100242570	100242679	INVS	ENSG00000119509	ENST00000262456	ENSE00000983253	100242570	100242679	7	1	0						IPR036770, IPR020683, IPR002110	Ankyrin_rpt-contain_sf, Ankyrin_rpt-contain_dom, Ankyrin_rpt	FALSE	FALSE
9	100246616	100246787	INVS	ENSG00000119509	ENST00000262456	ENSE00000983254	100246616	100246787	8	0	1						IPR036770, IPR020683, IPR002110	Ankyrin_rpt-contain_sf, Ankyrin_rpt-contain_dom, Ankyrin_rpt	FALSE	FALSE
9	100252283	100252438	INVS	ENSG00000119509	ENST00000262456	ENSE00000983255	100252283	100252438	9	1	1		TRUE				IPR036770, IPR020683, IPR002110	Ankyrin_rpt-contain_sf, Ankyrin_rpt-contain_dom, Ankyrin_rpt	FALSE	FALSE
9	100252907	100253136	INVS	ENSG00000119509	ENST00000262456	ENSE00000983256	100252907	100253136	10	1	0						IPR036770, IPR020683, IPR002110	Ankyrin_rpt-contain_sf, Ankyrin_rpt-contain_dom, Ankyrin_rpt	FALSE	FALSE
9	100264822	100264928	INVS	ENSG00000119509	ENST00000262456	ENSE00000983257	100264822	100264928	11	0	2						IPR036770, IPR020683, IPR002110	Ankyrin_rpt-contain_sf, Ankyrin_rpt-contain_dom, Ankyrin_rpt	FALSE	FALSE
9	100272864	100273076	INVS	ENSG00000119509	ENST00000262456	ENSE00000983258	100272864	100273076	12	2	2			TRUE			IPR036770, IPR020683, IPR002110	Ankyrin_rpt-contain_sf, Ankyrin_rpt-contain_dom, Ankyrin_rpt	FALSE	FALSE
9	100284320	100284603	INVS	ENSG00000119509	ENST00000262456	ENSE00000983259	100284320	100284603	13	2	1						IPR036770, IPR020683, IPR002110	Ankyrin_rpt-contain_sf, Ankyrin_rpt-contain_dom, Ankyrin_rpt	FALSE	FALSE
9	100292326	100292436	INVS	ENSG00000119509	ENST00000262456	ENSE00000983260	100292326	100292436	14	1	1		TRUE				IPR036770, IPR020683, IPR002110	Ankyrin_rpt-contain_sf, Ankyrin_rpt-contain_dom, Ankyrin_rpt	FALSE	FALSE
9	100292947	100293043	INVS	ENSG00000119509	ENST00000262456	ENSE00000983263	100292947	100293043	15	1	2						IPR036770, IPR020683, IPR002110	Ankyrin_rpt-contain_sf, Ankyrin_rpt-contain_dom, Ankyrin_rpt	FALSE	FALSE
9	100296917	100297146	INVS	ENSG00000119509	ENST00000262456	ENSE00000805775	100296917	100297146	16	2	1						IPR036770, IPR020683, IPR002110	Ankyrin_rpt-contain_sf, Ankyrin_rpt-contain_dom, Ankyrin_rpt	FALSE	FALSE
9	100297936	100298010	INVS	ENSG00000119509	ENST00000262456	ENSE00000805778	100297936	100298010	17	1	1		TRUE				IPR036770, IPR020683, IPR002110	Ankyrin_rpt-contain_sf, Ankyrin_rpt-contain_dom, Ankyrin_rpt	FALSE	FALSE
9	100300568	100300674	INVS	ENSG00000119509	ENST00000262456	ENSE00001863962	100300568	100300788	18	1	-1						IPR036770, IPR020683, IPR002110	Ankyrin_rpt-contain_sf, Ankyrin_rpt-contain_dom, Ankyrin_rpt	FALSE	FALSE
9			INVS	ENSG00000119509	ENST00000262457	ENSE00001148623	100099243	100099416	1	-1	-1						IPR036770, IPR020683, IPR002110	Ankyrin_rpt-contain_sf, Ankyrin_rpt-contain_dom, Ankyrin_rpt	FALSE	FALSE
9	100292326	100293043	INVS	ENSG00000119509	ENST00000262457	ENSE00001022908	100292326	100293043	14	1	2						IPR036770, IPR020683, IPR002110	Ankyrin_rpt-contain_sf, Ankyrin_rpt-contain_dom, Ankyrin_rpt	FALSE	FALSE
9	100300568	100300674	INVS	ENSG00000119509	ENST00000262457	ENSE00001163496	100300568	100302175	17	1	-1						IPR036770, IPR020683, IPR002110	Ankyrin_rpt-contain_sf, Ankyrin_rpt-contain_dom, Ankyrin_rpt	FALSE	FALSE
9			INVS	ENSG00000119509	ENST00000374921	ENSE00001408570	100099288	100099416	1	-1	-1						IPR036770, IPR020683	Ankyrin_rpt-contain_sf, Ankyrin_rpt-contain_dom	FALSE	FALSE
9	100129676	100129708	INVS	ENSG00000119509	ENST00000374921	ENSE00001465115	100129676	100130903	4	0	-1						IPR036770, IPR020683	Ankyrin_rpt-contain_sf, Ankyrin_rpt-contain_dom	FALSE	FALSE
9	98807699	98808069	GALNT12	ENSG00000119514	ENST00000375011	ENSE00001465464	98807670	98808069	1	-1	2						IPR035992, IPR029044, IPR001173	Ricin_B-like_lectins, Nucleotide-diphossugar_trans, Glyco_trans_2-like	FALSE	FALSE
9	98823256	98823425	GALNT12	ENSG00000119514	ENST00000375011	ENSE00001022867	98823256	98823425	2	2	1						IPR035992, IPR029044, IPR001173	Ricin_B-like_lectins, Nucleotide-diphossugar_trans, Glyco_trans_2-like	FALSE	FALSE
9	98826752	98826941	GALNT12	ENSG00000119514	ENST00000375011	ENSE00001022862	98826752	98826941	3	1	2						IPR035992, IPR029044, IPR001173	Ricin_B-like_lectins, Nucleotide-diphossugar_trans, Glyco_trans_2-like	FALSE	FALSE
9	98831772	98831957	GALNT12	ENSG00000119514	ENST00000375011	ENSE00001022859	98831772	98831957	4	2	2			TRUE			IPR035992, IPR029044, IPR001173	Ricin_B-like_lectins, Nucleotide-diphossugar_trans, Glyco_trans_2-like	FALSE	FALSE
9	98835249	98835366	GALNT12	ENSG00000119514	ENST00000375011	ENSE00000805699	98835249	98835366	5	2	0						IPR035992, IPR029044, IPR001173	Ricin_B-like_lectins, Nucleotide-diphossugar_trans, Glyco_trans_2-like	FALSE	FALSE
9	98836972	98837148	GALNT12	ENSG00000119514	ENST00000375011	ENSE00000715529	98836972	98837148	6	0	0	TRUE					IPR035992, IPR029044, IPR001173	Ricin_B-like_lectins, Nucleotide-diphossugar_trans, Glyco_trans_2-like	FALSE	FALSE
9	98840002	98840133	GALNT12	ENSG00000119514	ENST00000375011	ENSE00000805700	98840002	98840133	7	0	0	TRUE					IPR035992, IPR029044, IPR001173	Ricin_B-like_lectins, Nucleotide-diphossugar_trans, Glyco_trans_2-like	FALSE	FALSE
9	98844096	98844209	GALNT12	ENSG00000119514	ENST00000375011	ENSE00000805701	98844096	98844209	8	0	0	TRUE					IPR035992, IPR029044, IPR001173	Ricin_B-like_lectins, Nucleotide-diphossugar_trans, Glyco_trans_2-like	FALSE	FALSE
9	98845977	98846123	GALNT12	ENSG00000119514	ENST00000375011	ENSE00000805702	98845977	98846123	9	0	0	TRUE					IPR035992, IPR029044, IPR001173	Ricin_B-like_lectins, Nucleotide-diphossugar_trans, Glyco_trans_2-like	FALSE	FALSE
9	98848952	98849092	GALNT12	ENSG00000119514	ENST00000375011	ENSE00001465439	98848952	98850081	10	0	-1						IPR035992, IPR029044, IPR001173	Ricin_B-like_lectins, Nucleotide-diphossugar_trans, Glyco_trans_2-like	FALSE	FALSE
9			DENND1A	ENSG00000119522	ENST00000373618	ENSE00001461036	123929889	123930152	1	-1	-1				TRUE		IPR043153, IPR040032, IPR037516, IPR005112	DENN_C, DENND1A/B/C, Tripartite_DENN, dDENN_dom	FALSE	FALSE
9	123878951	123878992	DENND1A	ENSG00000119522	ENST00000373618	ENSE00003643105	123878951	123879021	2	-1	0						IPR043153, IPR040032, IPR037516, IPR005112	DENN_C, DENND1A/B/C, Tripartite_DENN, dDENN_dom	FALSE	FALSE
9	123792587	123792630	DENND1A	ENSG00000119522	ENST00000373618	ENSE00003586458	123792587	123792630	3	0	2						IPR043153, IPR040032, IPR037516, IPR005112	DENN_C, DENND1A/B/C, Tripartite_DENN, dDENN_dom	FALSE	FALSE
9	123757703	123757822	DENND1A	ENSG00000119522	ENST00000373618	ENSE00003460985	123757703	123757822	4	2	2			TRUE			IPR043153, IPR040032, IPR037516, IPR005113, IPR005112	DENN_C, DENND1A/B/C, Tripartite_DENN, uDENN_dom, dDENN_dom	FALSE	FALSE
9	123676720	123676789	DENND1A	ENSG00000119522	ENST00000373618	ENSE00001358207	123676720	123676789	5	2	0						IPR043153, IPR040032, IPR037516, IPR005113, IPR005112	DENN_C, DENND1A/B/C, Tripartite_DENN, uDENN_dom, dDENN_dom	FALSE	FALSE
9	123671291	123671371	DENND1A	ENSG00000119522	ENST00000373618	ENSE00003576947	123671291	123671371	6	0	0	TRUE					IPR043153, IPR040032, IPR037516, IPR005113, IPR005112	DENN_C, DENND1A/B/C, Tripartite_DENN, uDENN_dom, dDENN_dom	FALSE	FALSE
9	123667026	123667079	DENND1A	ENSG00000119522	ENST00000373618	ENSE00003690431	123667026	123667079	7	0	0	TRUE					IPR043153, IPR040032, IPR037516, IPR005113, IPR005112	DENN_C, DENND1A/B/C, Tripartite_DENN, uDENN_dom, dDENN_dom	FALSE	FALSE
9	123652013	123652123	DENND1A	ENSG00000119522	ENST00000373618	ENSE00003518536	123652013	123652123	8	0	0	TRUE					IPR043153, IPR040032, IPR037516, IPR005113, IPR005112	DENN_C, DENND1A/B/C, Tripartite_DENN, uDENN_dom, dDENN_dom	FALSE	FALSE
9	123630376	123630476	DENND1A	ENSG00000119522	ENST00000373618	ENSE00003504935	123630376	123630476	9	0	2						IPR043153, IPR040032, IPR037516, IPR005113, IPR005112	DENN_C, DENND1A/B/C, Tripartite_DENN, uDENN_dom, dDENN_dom	FALSE	FALSE
9	123609436	123609481	DENND1A	ENSG00000119522	ENST00000373618	ENSE00003617829	123609436	123609481	10	2	0						IPR043153, IPR040032, IPR037516, IPR005113, IPR005112	DENN_C, DENND1A/B/C, Tripartite_DENN, uDENN_dom, dDENN_dom	FALSE	FALSE
9	123583169	123583270	DENND1A	ENSG00000119522	ENST00000373618	ENSE00003458981	123583169	123583270	11	0	0	TRUE					IPR043153, IPR040032, IPR037516, IPR005113, IPR005112	DENN_C, DENND1A/B/C, Tripartite_DENN, uDENN_dom, dDENN_dom	FALSE	FALSE
9	123557570	123557695	DENND1A	ENSG00000119522	ENST00000373618	ENSE00003565422	123557570	123557695	12	0	0	TRUE					IPR043153, IPR040032, IPR037516, IPR005113, IPR005112	DENN_C, DENND1A/B/C, Tripartite_DENN, uDENN_dom, dDENN_dom	FALSE	FALSE
9	123457793	123457897	DENND1A	ENSG00000119522	ENST00000373618	ENSE00003476742	123457793	123457897	13	0	0	TRUE					IPR043153, IPR040032, IPR037516, IPR005113, IPR005112	DENN_C, DENND1A/B/C, Tripartite_DENN, uDENN_dom, dDENN_dom	FALSE	FALSE
9	123457348	123457435	DENND1A	ENSG00000119522	ENST00000373618	ENSE00003479666	123457348	123457435	14	0	1						IPR043153, IPR040032, IPR037516, IPR005113, IPR005112	DENN_C, DENND1A/B/C, Tripartite_DENN, uDENN_dom, dDENN_dom	FALSE	FALSE
9	123454739	123454779	DENND1A	ENSG00000119522	ENST00000373618	ENSE00003509546	123454739	123454779	15	1	0						IPR043153, IPR040032, IPR037516, IPR005113, IPR005112	DENN_C, DENND1A/B/C, Tripartite_DENN, uDENN_dom, dDENN_dom	FALSE	FALSE
9	123452276	123452347	DENND1A	ENSG00000119522	ENST00000373618	ENSE00003554209	123452276	123452347	16	0	0	TRUE					IPR043153, IPR040032, IPR037516, IPR005113, IPR005112	DENN_C, DENND1A/B/C, Tripartite_DENN, uDENN_dom, dDENN_dom	FALSE	FALSE
9	123450693	123450749	DENND1A	ENSG00000119522	ENST00000373618	ENSE00003610242	123450693	123450749	17	0	0	TRUE					IPR043153, IPR040032, IPR037516, IPR005113, IPR005112	DENN_C, DENND1A/B/C, Tripartite_DENN, uDENN_dom, dDENN_dom	FALSE	FALSE
9	123440360	123440491	DENND1A	ENSG00000119522	ENST00000373618	ENSE00003621417	123440360	123440491	18	0	0	TRUE					IPR043153, IPR040032, IPR037516, IPR005113, IPR005112	DENN_C, DENND1A/B/C, Tripartite_DENN, uDENN_dom, dDENN_dom	FALSE	FALSE
9	123414580	123414588	DENND1A	ENSG00000119522	ENST00000373618	ENSE00001461033	123413271	123414588	19	0	-1						IPR043153, IPR040032, IPR037516, IPR005112	DENN_C, DENND1A/B/C, Tripartite_DENN, dDENN_dom	FALSE	FALSE
9	123929889	123929905	DENND1A	ENSG00000119522	ENST00000373620	ENSE00001924870	123929889	123930126	1	-1	2						IPR043153, IPR040032, IPR037516, IPR005113, IPR005112	DENN_C, DENND1A/B/C, Tripartite_DENN, uDENN_dom, dDENN_dom	FALSE	FALSE
9	123878951	123879021	DENND1A	ENSG00000119522	ENST00000373620	ENSE00003534875	123878951	123879021	2	2	1						IPR043153, IPR040032, IPR037516, IPR005113, IPR005112	DENN_C, DENND1A/B/C, Tripartite_DENN, uDENN_dom, dDENN_dom	FALSE	FALSE
9	123792587	123792630	DENND1A	ENSG00000119522	ENST00000373620	ENSE00003470940	123792587	123792630	3	1	0						IPR043153, IPR040032, IPR037516, IPR005113, IPR005112	DENN_C, DENND1A/B/C, Tripartite_DENN, uDENN_dom, dDENN_dom	FALSE	FALSE
9	123769514	123769563	DENND1A	ENSG00000119522	ENST00000373620	ENSE00003538307	123769514	123769563	4	0	2						IPR043153, IPR040032, IPR037516, IPR005113, IPR005112	DENN_C, DENND1A/B/C, Tripartite_DENN, uDENN_dom, dDENN_dom	FALSE	FALSE
9	123403402	123403490	DENND1A	ENSG00000119522	ENST00000373620	ENSE00003475074	123403402	123403490	20	0	2						IPR043153, IPR040032, IPR037516, IPR005113, IPR005112	DENN_C, DENND1A/B/C, Tripartite_DENN, uDENN_dom, dDENN_dom	FALSE	FALSE
9	123401810	123401912	DENND1A	ENSG00000119522	ENST00000373620	ENSE00001926200	123400099	123401912	21	2	-1						IPR043153, IPR040032, IPR037516, IPR005113, IPR005112	DENN_C, DENND1A/B/C, Tripartite_DENN, uDENN_dom, dDENN_dom	FALSE	FALSE
9	123929889	123929905	DENND1A	ENSG00000119522	ENST00000373624	ENSE00001925421	123929889	123930107	1	-1	2						IPR043153, IPR040032, IPR037516, IPR005113, IPR005112	DENN_C, DENND1A/B/C, Tripartite_DENN, uDENN_dom, dDENN_dom	FALSE	FALSE
9	123383655	123383913	DENND1A	ENSG00000119522	ENST00000373624	ENSE00003681442	123383655	123383913	21	2	0						IPR043153, IPR040032, IPR037516, IPR005113, IPR005112	DENN_C, DENND1A/B/C, Tripartite_DENN, uDENN_dom, dDENN_dom	FALSE	FALSE
9	123381432	123382625	DENND1A	ENSG00000119522	ENST00000373624	ENSE00003667224	123379654	123382625	22	0	-1						IPR043153, IPR040032, IPR037516, IPR005113, IPR005112	DENN_C, DENND1A/B/C, Tripartite_DENN, uDENN_dom, dDENN_dom	FALSE	FALSE
9	123676720	123676791	DENND1A	ENSG00000119522	ENST00000394215	ENSE00003744835	123676720	123676791	1	0	0						IPR043153, IPR040032, IPR037516, IPR005112	DENN_C, DENND1A/B/C, Tripartite_DENN, dDENN_dom	FALSE	FALSE
9	123401810	123401912	DENND1A	ENSG00000119522	ENST00000394215	ENSE00002206146	123401810	123401912	16	2	0						IPR043153, IPR040032, IPR037516, IPR005112	DENN_C, DENND1A/B/C, Tripartite_DENN, dDENN_dom	FALSE	FALSE
9	99221547	99221894	ALG2	ENSG00000119523	ENST00000238477	ENSE00001894476	99221547	99221942	1	-1	0
9	99221069	99221137	ALG2	ENSG00000119523	ENST00000238477	ENSE00001815419	99220979	99221137	2	0	-1
9			ALG2	ENSG00000119523	ENST00000238477	ENSE00001389198	99216426	99218836	3	-1	-1
9	99220979	99221047	ALG2	ENSG00000119523	ENST00000319033	ENSE00001220061	99220979	99221140	1	-1	0						IPR027054	ALG2	FALSE	FALSE
9	99217934	99218836	ALG2	ENSG00000119523	ENST00000319033	ENSE00002227332	99217372	99218836	2	0	-1						IPR027054	ALG2	FALSE	FALSE
9	99217934	99218836	ALG2	ENSG00000119523	ENST00000476832	ENSE00001911308	99216425	99218836	2	0	-1						IPR028098, IPR027054	Glyco_trans_4-like_N, ALG2	FALSE	FALSE
9	27109591	27109642	TEK	ENSG00000120156	ENST00000380036	ENSE00003850681	27109225	27109642	1	-1	1						IPR036179, IPR036116, IPR020635, IPR018941, IPR017441, IPR013783, IPR011009, IPR008266, IPR007110, IPR003961, IPR001245, IPR000742	Ig-like_dom_sf, FN3_sf, Tyr_kinase_cat_dom, Tyr_kin_Tie2_Ig-like_dom-1_N, Protein_kinase_ATP_BS, Ig-like_fold, Kinase-like_dom_sf, Tyr_kinase_AS, Ig-like_dom, FN3_dom, Ser-Thr/Tyr_kinase_cat_dom, EGF-like_dom	FALSE	FALSE
9	27157831	27158142	TEK	ENSG00000120156	ENST00000380036	ENSE00001374032	27157831	27158142	2	1	1		TRUE				IPR036179, IPR018941, IPR013783, IPR007110	Ig-like_dom_sf, Tyr_kin_Tie2_Ig-like_dom-1_N, Ig-like_fold, Ig-like_dom	FALSE	FALSE
9	27168495	27168605	TEK	ENSG00000120156	ENST00000380036	ENSE00000813529	27168495	27168605	3	1	1		TRUE				IPR036179, IPR036116, IPR020635, IPR017441, IPR013783, IPR011009, IPR008266, IPR007110, IPR003961, IPR001245, IPR000742	Ig-like_dom_sf, FN3_sf, Tyr_kinase_cat_dom, Protein_kinase_ATP_BS, Ig-like_fold, Kinase-like_dom_sf, Tyr_kinase_AS, Ig-like_dom, FN3_dom, Ser-Thr/Tyr_kinase_cat_dom, EGF-like_dom	FALSE	FALSE
9	27169477	27169629	TEK	ENSG00000120156	ENST00000380036	ENSE00000813530	27169477	27169629	4	1	1		TRUE				IPR036179, IPR036116, IPR020635, IPR017441, IPR013783, IPR011009, IPR008266, IPR007110, IPR003961, IPR001245, IPR000742	Ig-like_dom_sf, FN3_sf, Tyr_kinase_cat_dom, Protein_kinase_ATP_BS, Ig-like_fold, Kinase-like_dom_sf, Tyr_kinase_AS, Ig-like_dom, FN3_dom, Ser-Thr/Tyr_kinase_cat_dom, EGF-like_dom	FALSE	FALSE
9	27172616	27172747	TEK	ENSG00000120156	ENST00000380036	ENSE00000813531	27172616	27172747	5	1	1		TRUE				IPR036179, IPR036116, IPR020635, IPR017441, IPR013783, IPR011009, IPR008266, IPR007110, IPR003961, IPR001245, IPR000742	Ig-like_dom_sf, FN3_sf, Tyr_kinase_cat_dom, Protein_kinase_ATP_BS, Ig-like_fold, Kinase-like_dom_sf, Tyr_kinase_AS, Ig-like_dom, FN3_dom, Ser-Thr/Tyr_kinase_cat_dom, EGF-like_dom	FALSE	FALSE
9	27173222	27173362	TEK	ENSG00000120156	ENST00000380036	ENSE00000813532	27173222	27173362	6	1	1		TRUE				IPR036179, IPR036116, IPR020635, IPR017441, IPR013783, IPR011009, IPR008266, IPR007110, IPR003961, IPR001245, IPR000742	Ig-like_dom_sf, FN3_sf, Tyr_kinase_cat_dom, Protein_kinase_ATP_BS, Ig-like_fold, Kinase-like_dom_sf, Tyr_kinase_AS, Ig-like_dom, FN3_dom, Ser-Thr/Tyr_kinase_cat_dom, EGF-like_dom	FALSE	FALSE
9	27180240	27180368	TEK	ENSG00000120156	ENST00000380036	ENSE00000813533	27180240	27180368	7	1	1		TRUE				IPR036179, IPR036116, IPR020635, IPR018941, IPR017441, IPR013783, IPR011009, IPR008266, IPR007110, IPR003961, IPR001245, IPR000742	Ig-like_dom_sf, FN3_sf, Tyr_kinase_cat_dom, Tyr_kin_Tie2_Ig-like_dom-1_N, Protein_kinase_ATP_BS, Ig-like_fold, Kinase-like_dom_sf, Tyr_kinase_AS, Ig-like_dom, FN3_dom, Ser-Thr/Tyr_kinase_cat_dom, EGF-like_dom	FALSE	FALSE
9	27183459	27183610	TEK	ENSG00000120156	ENST00000380036	ENSE00001749181	27183459	27183610	8	1	0						IPR036179, IPR036116, IPR020635, IPR017441, IPR013783, IPR011009, IPR008266, IPR007110, IPR003961, IPR001245, IPR000742	Ig-like_dom_sf, FN3_sf, Tyr_kinase_cat_dom, Protein_kinase_ATP_BS, Ig-like_fold, Kinase-like_dom_sf, Tyr_kinase_AS, Ig-like_dom, FN3_dom, Ser-Thr/Tyr_kinase_cat_dom, EGF-like_dom	FALSE	FALSE
9	27185485	27185629	TEK	ENSG00000120156	ENST00000380036	ENSE00001621905	27185485	27185629	9	0	1						IPR036179, IPR036116, IPR020635, IPR017441, IPR013783, IPR011009, IPR008266, IPR007110, IPR003961, IPR001245, IPR000742	Ig-like_dom_sf, FN3_sf, Tyr_kinase_cat_dom, Protein_kinase_ATP_BS, Ig-like_fold, Kinase-like_dom_sf, Tyr_kinase_AS, Ig-like_dom, FN3_dom, Ser-Thr/Tyr_kinase_cat_dom, EGF-like_dom	FALSE	FALSE
9	27190529	27190690	TEK	ENSG00000120156	ENST00000380036	ENSE00001614493	27190529	27190690	10	1	1		TRUE				IPR036179, IPR036116, IPR020635, IPR017441, IPR013783, IPR011009, IPR008266, IPR007110, IPR003961, IPR001245, IPR000742	Ig-like_dom_sf, FN3_sf, Tyr_kinase_cat_dom, Protein_kinase_ATP_BS, Ig-like_fold, Kinase-like_dom_sf, Tyr_kinase_AS, Ig-like_dom, FN3_dom, Ser-Thr/Tyr_kinase_cat_dom, EGF-like_dom	FALSE	FALSE
9	27192489	27192623	TEK	ENSG00000120156	ENST00000380036	ENSE00001750035	27192489	27192623	11	1	1		TRUE				IPR036179, IPR036116, IPR020635, IPR017441, IPR013783, IPR011009, IPR008266, IPR007110, IPR003961, IPR001245, IPR000742	Ig-like_dom_sf, FN3_sf, Tyr_kinase_cat_dom, Protein_kinase_ATP_BS, Ig-like_fold, Kinase-like_dom_sf, Tyr_kinase_AS, Ig-like_dom, FN3_dom, Ser-Thr/Tyr_kinase_cat_dom, EGF-like_dom	FALSE	FALSE
9	27197315	27197599	TEK	ENSG00000120156	ENST00000380036	ENSE00001637869	27197315	27197599	12	1	1		TRUE				IPR036179, IPR036116, IPR020635, IPR017441, IPR013783, IPR011009, IPR008266, IPR007110, IPR003961, IPR001245, IPR000742	Ig-like_dom_sf, FN3_sf, Tyr_kinase_cat_dom, Protein_kinase_ATP_BS, Ig-like_fold, Kinase-like_dom_sf, Tyr_kinase_AS, Ig-like_dom, FN3_dom, Ser-Thr/Tyr_kinase_cat_dom, EGF-like_dom	FALSE	FALSE
9	27202820	27203119	TEK	ENSG00000120156	ENST00000380036	ENSE00001711672	27202820	27203119	13	1	1		TRUE				IPR036179, IPR036116, IPR020635, IPR017441, IPR013783, IPR011009, IPR008266, IPR007110, IPR003961, IPR001245, IPR000742	Ig-like_dom_sf, FN3_sf, Tyr_kinase_cat_dom, Protein_kinase_ATP_BS, Ig-like_fold, Kinase-like_dom_sf, Tyr_kinase_AS, Ig-like_dom, FN3_dom, Ser-Thr/Tyr_kinase_cat_dom, EGF-like_dom	FALSE	FALSE
9	27204911	27205065	TEK	ENSG00000120156	ENST00000380036	ENSE00001748389	27204911	27205065	14	1	0						IPR036179, IPR036116, IPR020635, IPR018941, IPR017441, IPR013783, IPR011009, IPR008266, IPR007110, IPR003961, IPR001245, IPR000742	Ig-like_dom_sf, FN3_sf, Tyr_kinase_cat_dom, Tyr_kin_Tie2_Ig-like_dom-1_N, Protein_kinase_ATP_BS, Ig-like_fold, Kinase-like_dom_sf, Tyr_kinase_AS, Ig-like_dom, FN3_dom, Ser-Thr/Tyr_kinase_cat_dom, EGF-like_dom	FALSE	FALSE
9	27206582	27206792	TEK	ENSG00000120156	ENST00000380036	ENSE00001695490	27206582	27206792	15	0	1						IPR036179, IPR036116, IPR020635, IPR017441, IPR013783, IPR011009, IPR008266, IPR007110, IPR003961, IPR001245, IPR000742	Ig-like_dom_sf, FN3_sf, Tyr_kinase_cat_dom, Protein_kinase_ATP_BS, Ig-like_fold, Kinase-like_dom_sf, Tyr_kinase_AS, Ig-like_dom, FN3_dom, Ser-Thr/Tyr_kinase_cat_dom, EGF-like_dom	FALSE	FALSE
9	27209121	27209231	TEK	ENSG00000120156	ENST00000380036	ENSE00001621003	27209121	27209231	16	1	1		TRUE				IPR036179, IPR036116, IPR020635, IPR017441, IPR013783, IPR011009, IPR008266, IPR007110, IPR003961, IPR001245, IPR000742	Ig-like_dom_sf, FN3_sf, Tyr_kinase_cat_dom, Protein_kinase_ATP_BS, Ig-like_fold, Kinase-like_dom_sf, Tyr_kinase_AS, Ig-like_dom, FN3_dom, Ser-Thr/Tyr_kinase_cat_dom, EGF-like_dom	FALSE	FALSE
9	27212707	27212897	TEK	ENSG00000120156	ENST00000380036	ENSE00001797382	27212707	27212897	17	1	0						IPR036179, IPR036116, IPR020635, IPR017441, IPR013783, IPR011009, IPR008266, IPR007110, IPR003961, IPR001245, IPR000742	Ig-like_dom_sf, FN3_sf, Tyr_kinase_cat_dom, Protein_kinase_ATP_BS, Ig-like_fold, Kinase-like_dom_sf, Tyr_kinase_AS, Ig-like_dom, FN3_dom, Ser-Thr/Tyr_kinase_cat_dom, EGF-like_dom	FALSE	FALSE
9	27213484	27213597	TEK	ENSG00000120156	ENST00000380036	ENSE00001617075	27213484	27213597	18	0	0	TRUE					IPR036179, IPR036116, IPR020635, IPR017441, IPR013783, IPR011009, IPR008266, IPR007110, IPR003961, IPR001245, IPR000742	Ig-like_dom_sf, FN3_sf, Tyr_kinase_cat_dom, Protein_kinase_ATP_BS, Ig-like_fold, Kinase-like_dom_sf, Tyr_kinase_AS, Ig-like_dom, FN3_dom, Ser-Thr/Tyr_kinase_cat_dom, EGF-like_dom	FALSE	FALSE
9	27217688	27217758	TEK	ENSG00000120156	ENST00000380036	ENSE00001635180	27217688	27217758	19	0	2						IPR036179, IPR036116, IPR020635, IPR017441, IPR013783, IPR011009, IPR008266, IPR007110, IPR003961, IPR001245, IPR000742	Ig-like_dom_sf, FN3_sf, Tyr_kinase_cat_dom, Protein_kinase_ATP_BS, Ig-like_fold, Kinase-like_dom_sf, Tyr_kinase_AS, Ig-like_dom, FN3_dom, Ser-Thr/Tyr_kinase_cat_dom, EGF-like_dom	FALSE	FALSE
9	27218777	27218817	TEK	ENSG00000120156	ENST00000380036	ENSE00001599995	27218777	27218817	20	2	1						IPR036179, IPR036116, IPR020635, IPR017441, IPR013783, IPR011009, IPR008266, IPR007110, IPR003961, IPR001245, IPR000742	Ig-like_dom_sf, FN3_sf, Tyr_kinase_cat_dom, Protein_kinase_ATP_BS, Ig-like_fold, Kinase-like_dom_sf, Tyr_kinase_AS, Ig-like_dom, FN3_dom, Ser-Thr/Tyr_kinase_cat_dom, EGF-like_dom	FALSE	FALSE
9	27220049	27220145	TEK	ENSG00000120156	ENST00000380036	ENSE00001720679	27220049	27220145	21	1	2						IPR036179, IPR036116, IPR020635, IPR017441, IPR013783, IPR011009, IPR008266, IPR007110, IPR003961, IPR001245, IPR000742	Ig-like_dom_sf, FN3_sf, Tyr_kinase_cat_dom, Protein_kinase_ATP_BS, Ig-like_fold, Kinase-like_dom_sf, Tyr_kinase_AS, Ig-like_dom, FN3_dom, Ser-Thr/Tyr_kinase_cat_dom, EGF-like_dom	FALSE	FALSE
9	27228206	27228305	TEK	ENSG00000120156	ENST00000380036	ENSE00001712731	27228206	27228305	22	2	0						IPR036179, IPR036116, IPR020635, IPR017441, IPR013783, IPR011009, IPR008266, IPR007110, IPR003961, IPR001245, IPR000742	Ig-like_dom_sf, FN3_sf, Tyr_kinase_cat_dom, Protein_kinase_ATP_BS, Ig-like_fold, Kinase-like_dom_sf, Tyr_kinase_AS, Ig-like_dom, FN3_dom, Ser-Thr/Tyr_kinase_cat_dom, EGF-like_dom	FALSE	FALSE
9	27229158	27229232	TEK	ENSG00000120156	ENST00000380036	ENSE00001838203	27229158	27230174	23	0	-1						IPR036179, IPR036116, IPR020635, IPR018941, IPR017441, IPR013783, IPR011009, IPR008266, IPR007110, IPR003961, IPR001245, IPR000742	Ig-like_dom_sf, FN3_sf, Tyr_kinase_cat_dom, Tyr_kin_Tie2_Ig-like_dom-1_N, Protein_kinase_ATP_BS, Ig-like_fold, Kinase-like_dom_sf, Tyr_kinase_AS, Ig-like_dom, FN3_dom, Ser-Thr/Tyr_kinase_cat_dom, EGF-like_dom	FALSE	FALSE
9	27109591	27109642	TEK	ENSG00000120156	ENST00000406359	ENSE00002130256	27109416	27109642	1	-1	1						IPR036179, IPR036116, IPR020635, IPR018941, IPR017441, IPR013783, IPR011009, IPR008266, IPR007110, IPR003961, IPR001245, IPR000742	Ig-like_dom_sf, FN3_sf, Tyr_kinase_cat_dom, Tyr_kin_Tie2_Ig-like_dom-1_N, Protein_kinase_ATP_BS, Ig-like_fold, Kinase-like_dom_sf, Tyr_kinase_AS, Ig-like_dom, FN3_dom, Ser-Thr/Tyr_kinase_cat_dom, EGF-like_dom	FALSE	FALSE
9	27229158	27229232	TEK	ENSG00000120156	ENST00000406359	ENSE00001619038	27229158	27229746	22	0	-1						IPR036179, IPR036116, IPR020635, IPR018941, IPR017441, IPR013783, IPR011009, IPR008266, IPR007110, IPR003961, IPR001245, IPR000742	Ig-like_dom_sf, FN3_sf, Tyr_kinase_cat_dom, Tyr_kin_Tie2_Ig-like_dom-1_N, Protein_kinase_ATP_BS, Ig-like_fold, Kinase-like_dom_sf, Tyr_kinase_AS, Ig-like_dom, FN3_dom, Ser-Thr/Tyr_kinase_cat_dom, EGF-like_dom	FALSE	FALSE
9	27109591	27109642	TEK	ENSG00000120156	ENST00000519080	ENSE00001828721	27109453	27109642	1	-1	1						IPR036179, IPR036116, IPR013783, IPR007110, IPR003961	Ig-like_dom_sf, FN3_sf, Ig-like_fold, Ig-like_dom, FN3_dom	FALSE	FALSE
9	27169495	27169629	TEK	ENSG00000120156	ENST00000519080	ENSE00001877626	27169495	27169629	2	1	1		TRUE				IPR036179, IPR036116, IPR013783, IPR007110, IPR003961	Ig-like_dom_sf, FN3_sf, Ig-like_fold, Ig-like_dom, FN3_dom	FALSE	FALSE
9	27202820	27202885	TEK	ENSG00000120156	ENST00000519080	ENSE00002104750	27202820	27202885	10	1	1						IPR036179, IPR036116, IPR013783, IPR007110, IPR003961	Ig-like_dom_sf, FN3_sf, Ig-like_fold, Ig-like_dom, FN3_dom	FALSE	FALSE
9	27109591	27109642	TEK	ENSG00000120156	ENST00000519097	ENSE00002096113	27109141	27109642	1	-1	1						IPR036179, IPR036116, IPR020635, IPR017441, IPR013783, IPR011009, IPR008266, IPR007110, IPR003961, IPR001245, IPR000742	Ig-like_dom_sf, FN3_sf, Tyr_kinase_cat_dom, Protein_kinase_ATP_BS, Ig-like_fold, Kinase-like_dom_sf, Tyr_kinase_AS, Ig-like_dom, FN3_dom, Ser-Thr/Tyr_kinase_cat_dom, EGF-like_dom	FALSE	FALSE
9	27204911	27205062	TEK	ENSG00000120156	ENST00000519097	ENSE00002091970	27204911	27205062	12	1	0						IPR036179, IPR036116, IPR020635, IPR017441, IPR013783, IPR011009, IPR008266, IPR007110, IPR003961, IPR001245, IPR000742	Ig-like_dom_sf, FN3_sf, Tyr_kinase_cat_dom, Protein_kinase_ATP_BS, Ig-like_fold, Kinase-like_dom_sf, Tyr_kinase_AS, Ig-like_dom, FN3_dom, Ser-Thr/Tyr_kinase_cat_dom, EGF-like_dom	FALSE	FALSE
9	27229158	27229232	TEK	ENSG00000120156	ENST00000519097	ENSE00002110103	27229158	27229687	21	0	-1						IPR036179, IPR036116, IPR020635, IPR017441, IPR013783, IPR011009, IPR008266, IPR007110, IPR003961, IPR001245, IPR000742	Ig-like_dom_sf, FN3_sf, Tyr_kinase_cat_dom, Protein_kinase_ATP_BS, Ig-like_fold, Kinase-like_dom_sf, Tyr_kinase_AS, Ig-like_dom, FN3_dom, Ser-Thr/Tyr_kinase_cat_dom, EGF-like_dom	FALSE	FALSE
9	27109591	27109642	TEK	ENSG00000120156	ENST00000615002	ENSE00001483540	27109149	27109642	1	-1	1						IPR036179, IPR018941, IPR013783, IPR007110	Ig-like_dom_sf, Tyr_kin_Tie2_Ig-like_dom-1_N, Ig-like_fold, Ig-like_dom	FALSE	FALSE
9	27191929	27191965	TEK	ENSG00000120156	ENST00000615002	ENSE00003748224	27191929	27191965	10	1	2						IPR036179, IPR018941, IPR013783, IPR007110	Ig-like_dom_sf, Tyr_kin_Tie2_Ig-like_dom-1_N, Ig-like_fold, Ig-like_dom	FALSE	FALSE
9	27192489	27192498	TEK	ENSG00000120156	ENST00000615002	ENSE00003713888	27192489	27192623	11	2	-1						IPR036179, IPR018941, IPR013783, IPR007110	Ig-like_dom_sf, Tyr_kin_Tie2_Ig-like_dom-1_N, Ig-like_fold, Ig-like_dom	FALSE	FALSE
9			TEK	ENSG00000120156	ENST00000615002	ENSE00003730613	27197315	27197599	12	-1	-1				TRUE		IPR036179, IPR018941, IPR013783, IPR007110	Ig-like_dom_sf, Tyr_kin_Tie2_Ig-like_dom-1_N, Ig-like_fold, Ig-like_dom	FALSE	FALSE
9			TEK	ENSG00000120156	ENST00000615002	ENSE00003739759	27202820	27203119	13	-1	-1				TRUE		IPR036179, IPR018941, IPR013783, IPR007110	Ig-like_dom_sf, Tyr_kin_Tie2_Ig-like_dom-1_N, Ig-like_fold, Ig-like_dom	FALSE	FALSE
9			TEK	ENSG00000120156	ENST00000615002	ENSE00003751555	27204911	27205065	14	-1	-1				TRUE		IPR036179, IPR018941, IPR013783, IPR007110	Ig-like_dom_sf, Tyr_kin_Tie2_Ig-like_dom-1_N, Ig-like_fold, Ig-like_dom	FALSE	FALSE
9			TEK	ENSG00000120156	ENST00000615002	ENSE00003745941	27206582	27206792	15	-1	-1				TRUE		IPR036179, IPR018941, IPR013783, IPR007110	Ig-like_dom_sf, Tyr_kin_Tie2_Ig-like_dom-1_N, Ig-like_fold, Ig-like_dom	FALSE	FALSE
9			TEK	ENSG00000120156	ENST00000615002	ENSE00003714502	27209121	27209231	16	-1	-1				TRUE		IPR036179, IPR018941, IPR013783, IPR007110	Ig-like_dom_sf, Tyr_kin_Tie2_Ig-like_dom-1_N, Ig-like_fold, Ig-like_dom	FALSE	FALSE
9			TEK	ENSG00000120156	ENST00000615002	ENSE00003743956	27212707	27212897	17	-1	-1				TRUE		IPR036179, IPR018941, IPR013783, IPR007110	Ig-like_dom_sf, Tyr_kin_Tie2_Ig-like_dom-1_N, Ig-like_fold, Ig-like_dom	FALSE	FALSE
9			TEK	ENSG00000120156	ENST00000615002	ENSE00003736153	27213484	27213597	18	-1	-1				TRUE		IPR036179, IPR018941, IPR013783, IPR007110	Ig-like_dom_sf, Tyr_kin_Tie2_Ig-like_dom-1_N, Ig-like_fold, Ig-like_dom	FALSE	FALSE
9			TEK	ENSG00000120156	ENST00000615002	ENSE00003730282	27217688	27217758	19	-1	-1				TRUE		IPR036179, IPR018941, IPR013783, IPR007110	Ig-like_dom_sf, Tyr_kin_Tie2_Ig-like_dom-1_N, Ig-like_fold, Ig-like_dom	FALSE	FALSE
9			TEK	ENSG00000120156	ENST00000615002	ENSE00003727070	27218777	27218817	20	-1	-1				TRUE		IPR036179, IPR018941, IPR013783, IPR007110	Ig-like_dom_sf, Tyr_kin_Tie2_Ig-like_dom-1_N, Ig-like_fold, Ig-like_dom	FALSE	FALSE
9			TEK	ENSG00000120156	ENST00000615002	ENSE00003746348	27220049	27220145	21	-1	-1				TRUE		IPR036179, IPR018941, IPR013783, IPR007110	Ig-like_dom_sf, Tyr_kin_Tie2_Ig-like_dom-1_N, Ig-like_fold, Ig-like_dom	FALSE	FALSE
9			TEK	ENSG00000120156	ENST00000615002	ENSE00003748279	27228206	27228305	22	-1	-1				TRUE		IPR036179, IPR018941, IPR013783, IPR007110	Ig-like_dom_sf, Tyr_kin_Tie2_Ig-like_dom-1_N, Ig-like_fold, Ig-like_dom	FALSE	FALSE
9			TEK	ENSG00000120156	ENST00000615002	ENSE00003746296	27229158	27230173	23	-1	-1						IPR036179, IPR018941, IPR013783, IPR007110	Ig-like_dom_sf, Tyr_kin_Tie2_Ig-like_dom-1_N, Ig-like_fold, Ig-like_dom	FALSE	FALSE
9			RCL1	ENSG00000120158	ENST00000381728	ENSE00001489655	4839518	4839693	1	-1	-1				TRUE		IPR036553, IPR023797, IPR016443, IPR013792, IPR013791	RPTC_insert, RNA3'_phos_cyclase_dom, RNA3'_term_phos_cyc_type_2, RNA3'P_cycl/enolpyr_Trfase_a/b, RNA3'-term_phos_cycl_insert	FALSE	FALSE
9	4841206	4841357	RCL1	ENSG00000120158	ENST00000381728	ENSE00003577400	4841205	4841357	2	-1	2						IPR036553, IPR023797, IPR016443, IPR013792, IPR013791	RPTC_insert, RNA3'_phos_cyclase_dom, RNA3'_term_phos_cyc_type_2, RNA3'P_cycl/enolpyr_Trfase_a/b, RNA3'-term_phos_cycl_insert	FALSE	FALSE
9	4844525	4844681	RCL1	ENSG00000120158	ENST00000381728	ENSE00003768685	4844525	4844681	3	2	0						IPR037136, IPR036553, IPR023797, IPR020719, IPR016443, IPR013792, IPR013791	RNA3'_phos_cyclase_dom_sf, RPTC_insert, RNA3'_phos_cyclase_dom, RNA3'_term_phos_cycl-like_CS, RNA3'_term_phos_cyc_type_2, RNA3'P_cycl/enolpyr_Trfase_a/b, RNA3'-term_phos_cycl_insert	FALSE	FALSE
9	4849447	4849550	RCL1	ENSG00000120158	ENST00000381728	ENSE00003786632	4849447	4849550	4	0	2						IPR037136, IPR036553, IPR023797, IPR020719, IPR016443, IPR013792, IPR013791	RNA3'_phos_cyclase_dom_sf, RPTC_insert, RNA3'_phos_cyclase_dom, RNA3'_term_phos_cycl-like_CS, RNA3'_term_phos_cyc_type_2, RNA3'P_cycl/enolpyr_Trfase_a/b, RNA3'-term_phos_cycl_insert	FALSE	FALSE
9	4860125	4860275	RCL1	ENSG00000120158	ENST00000381728	ENSE00001489654	4860125	4860292	5	2	-1						IPR036553, IPR023797, IPR016443, IPR013792, IPR013791	RPTC_insert, RNA3'_phos_cyclase_dom, RNA3'_term_phos_cyc_type_2, RNA3'P_cycl/enolpyr_Trfase_a/b, RNA3'-term_phos_cycl_insert	FALSE	FALSE
9			RCL1	ENSG00000120158	ENST00000381730	ENSE00001489660	4836726	4836764	1	-1	-1						IPR036553, IPR023797, IPR016443, IPR013792, IPR013791	RPTC_insert, RNA3'_phos_cyclase_dom, RNA3'_term_phos_cyc_type_2, RNA3'P_cycl/enolpyr_Trfase_a/b, RNA3'-term_phos_cycl_insert	FALSE	FALSE
9	4860125	4860275	RCL1	ENSG00000120158	ENST00000381730	ENSE00001489656	4860125	4860472	5	2	-1						IPR036553, IPR023797, IPR016443, IPR013792, IPR013791	RPTC_insert, RNA3'_phos_cyclase_dom, RNA3'_term_phos_cyc_type_2, RNA3'P_cycl/enolpyr_Trfase_a/b, RNA3'-term_phos_cycl_insert	FALSE	FALSE
9	4793092	4793227	RCL1	ENSG00000120158	ENST00000381732	ENSE00001958568	4792976	4793227	1	-1	1						IPR037136, IPR023797, IPR016443, IPR013792	RNA3'_phos_cyclase_dom_sf, RNA3'_phos_cyclase_dom, RNA3'_term_phos_cyc_type_2, RNA3'P_cycl/enolpyr_Trfase_a/b	FALSE	FALSE
9	4823548	4823619	RCL1	ENSG00000120158	ENST00000381732	ENSE00003488707	4823548	4823619	2	1	1		TRUE				IPR037136, IPR036553, IPR023797, IPR020719, IPR016443, IPR013792, IPR013791	RNA3'_phos_cyclase_dom_sf, RPTC_insert, RNA3'_phos_cyclase_dom, RNA3'_term_phos_cycl-like_CS, RNA3'_term_phos_cyc_type_2, RNA3'P_cycl/enolpyr_Trfase_a/b, RNA3'-term_phos_cycl_insert	FALSE	FALSE
9	4826858	4827177	RCL1	ENSG00000120158	ENST00000381732	ENSE00001489663	4826858	4827337	3	1	-1						IPR037136, IPR023797, IPR016443, IPR013792	RNA3'_phos_cyclase_dom_sf, RNA3'_phos_cyclase_dom, RNA3'_term_phos_cyc_type_2, RNA3'P_cycl/enolpyr_Trfase_a/b	FALSE	FALSE
9	4793092	4793227	RCL1	ENSG00000120158	ENST00000381750	ENSE00001489805	4792944	4793227	1	-1	1						IPR037136, IPR036553, IPR023797, IPR020719, IPR016443, IPR013792, IPR013791	RNA3'_phos_cyclase_dom_sf, RPTC_insert, RNA3'_phos_cyclase_dom, RNA3'_term_phos_cycl-like_CS, RNA3'_term_phos_cyc_type_2, RNA3'P_cycl/enolpyr_Trfase_a/b, RNA3'-term_phos_cycl_insert	FALSE	FALSE
9	4826858	4827033	RCL1	ENSG00000120158	ENST00000381750	ENSE00001027480	4826858	4827033	3	1	0						IPR037136, IPR036553, IPR023797, IPR020719, IPR016443, IPR013792, IPR013791	RNA3'_phos_cyclase_dom_sf, RPTC_insert, RNA3'_phos_cyclase_dom, RNA3'_term_phos_cycl-like_CS, RNA3'_term_phos_cyc_type_2, RNA3'P_cycl/enolpyr_Trfase_a/b, RNA3'-term_phos_cycl_insert	FALSE	FALSE
9	4833154	4833228	RCL1	ENSG00000120158	ENST00000381750	ENSE00003617996	4833154	4833228	4	0	0	TRUE					IPR037136, IPR036553, IPR023797, IPR020719, IPR016443, IPR013792, IPR013791	RNA3'_phos_cyclase_dom_sf, RPTC_insert, RNA3'_phos_cyclase_dom, RNA3'_term_phos_cycl-like_CS, RNA3'_term_phos_cyc_type_2, RNA3'P_cycl/enolpyr_Trfase_a/b, RNA3'-term_phos_cycl_insert	FALSE	FALSE
9	4834141	4834265	RCL1	ENSG00000120158	ENST00000381750	ENSE00003665693	4834141	4834265	5	0	2						IPR037136, IPR036553, IPR023797, IPR020719, IPR016443, IPR013792, IPR013791	RNA3'_phos_cyclase_dom_sf, RPTC_insert, RNA3'_phos_cyclase_dom, RNA3'_term_phos_cycl-like_CS, RNA3'_term_phos_cyc_type_2, RNA3'P_cycl/enolpyr_Trfase_a/b, RNA3'-term_phos_cycl_insert	FALSE	FALSE
9	4841232	4841357	RCL1	ENSG00000120158	ENST00000381750	ENSE00003762110	4841232	4841357	6	2	2			TRUE			IPR037136, IPR036553, IPR023797, IPR020719, IPR016443, IPR013792, IPR013791	RNA3'_phos_cyclase_dom_sf, RPTC_insert, RNA3'_phos_cyclase_dom, RNA3'_term_phos_cycl-like_CS, RNA3'_term_phos_cyc_type_2, RNA3'P_cycl/enolpyr_Trfase_a/b, RNA3'-term_phos_cycl_insert	FALSE	FALSE
9	4860125	4860275	RCL1	ENSG00000120158	ENST00000381750	ENSE00001489717	4860125	4861066	9	2	-1						IPR037136, IPR036553, IPR023797, IPR020719, IPR016443, IPR013792, IPR013791	RNA3'_phos_cyclase_dom_sf, RPTC_insert, RNA3'_phos_cyclase_dom, RNA3'_term_phos_cycl-like_CS, RNA3'_term_phos_cyc_type_2, RNA3'P_cycl/enolpyr_Trfase_a/b, RNA3'-term_phos_cycl_insert	FALSE	FALSE
9			RCL1	ENSG00000120158	ENST00000441844	ENSE00001608694	4839777	4839859	1	-1	-1						IPR036553, IPR016443, IPR013792, IPR013791	RPTC_insert, RNA3'_term_phos_cyc_type_2, RNA3'P_cycl/enolpyr_Trfase_a/b, RNA3'-term_phos_cycl_insert	FALSE	FALSE
9			RCL1	ENSG00000120158	ENST00000442869	ENSE00001489665	4792980	4793227	1	-1	-1				TRUE		IPR036553, IPR023797, IPR016443, IPR013792, IPR013791	RPTC_insert, RNA3'_phos_cyclase_dom, RNA3'_term_phos_cyc_type_2, RNA3'P_cycl/enolpyr_Trfase_a/b, RNA3'-term_phos_cycl_insert	FALSE	FALSE
9			RCL1	ENSG00000120158	ENST00000442869	ENSE00003521855	4823548	4823619	2	-1	-1				TRUE		IPR036553, IPR023797, IPR016443, IPR013792, IPR013791	RPTC_insert, RNA3'_phos_cyclase_dom, RNA3'_term_phos_cyc_type_2, RNA3'P_cycl/enolpyr_Trfase_a/b, RNA3'-term_phos_cycl_insert	FALSE	FALSE
9			RCL1	ENSG00000120158	ENST00000442869	ENSE00003547294	4833154	4833228	3	-1	-1				TRUE		IPR036553, IPR023797, IPR016443, IPR013792, IPR013791	RPTC_insert, RNA3'_phos_cyclase_dom, RNA3'_term_phos_cyc_type_2, RNA3'P_cycl/enolpyr_Trfase_a/b, RNA3'-term_phos_cycl_insert	FALSE	FALSE
9	4834156	4834265	RCL1	ENSG00000120158	ENST00000442869	ENSE00003594826	4834141	4834265	4	-1	2						IPR036553, IPR023797, IPR016443, IPR013792, IPR013791	RPTC_insert, RNA3'_phos_cyclase_dom, RNA3'_term_phos_cyc_type_2, RNA3'P_cycl/enolpyr_Trfase_a/b, RNA3'-term_phos_cycl_insert	FALSE	FALSE
9	4860125	4860275	RCL1	ENSG00000120158	ENST00000442869	ENSE00003761934	4860125	4860861	8	2	-1						IPR036553, IPR023797, IPR016443, IPR013792, IPR013791	RPTC_insert, RNA3'_phos_cyclase_dom, RNA3'_term_phos_cyc_type_2, RNA3'P_cycl/enolpyr_Trfase_a/b, RNA3'-term_phos_cycl_insert	FALSE	FALSE
9			RCL1	ENSG00000120158	ENST00000448872	ENSE00002299162	4839769	4839859	1	-1	-1				TRUE		IPR036553, IPR023797, IPR016443, IPR013792, IPR013791	RPTC_insert, RNA3'_phos_cyclase_dom, RNA3'_term_phos_cyc_type_2, RNA3'P_cycl/enolpyr_Trfase_a/b, RNA3'-term_phos_cycl_insert	FALSE	FALSE
9	4841206	4841357	RCL1	ENSG00000120158	ENST00000448872	ENSE00002234657	4841202	4841357	2	-1	2						IPR036553, IPR023797, IPR016443, IPR013792, IPR013791	RPTC_insert, RNA3'_phos_cyclase_dom, RNA3'_term_phos_cyc_type_2, RNA3'P_cycl/enolpyr_Trfase_a/b, RNA3'-term_phos_cycl_insert	FALSE	FALSE
9	4860125	4860275	RCL1	ENSG00000120158	ENST00000448872	ENSE00002289582	4860125	4861075	5	2	-1						IPR036553, IPR023797, IPR016443, IPR013792, IPR013791	RPTC_insert, RNA3'_phos_cyclase_dom, RNA3'_term_phos_cyc_type_2, RNA3'P_cycl/enolpyr_Trfase_a/b, RNA3'-term_phos_cycl_insert	FALSE	FALSE
9	26892413	26892715	CAAP1	ENSG00000120159	ENST00000333916	ENSE00001483706	26892413	26892802	1	-1	0
9	26887313	26887513	CAAP1	ENSG00000120159	ENST00000333916	ENSE00003590058	26887313	26887513	2	0	0	TRUE
9	26886104	26886188	CAAP1	ENSG00000120159	ENST00000333916	ENSE00003528093	26886104	26886188	3	0	1
9	26884810	26884885	CAAP1	ENSG00000120159	ENST00000333916	ENSE00003581341	26884810	26884885	4	1	2
9	26861066	26861139	CAAP1	ENSG00000120159	ENST00000333916	ENSE00003647677	26861066	26861139	5	2	1
9	26842301	26842647	CAAP1	ENSG00000120159	ENST00000333916	ENSE00001332177	26840685	26842647	6	1	-1
9			CAAP1	ENSG00000120159	ENST00000625311	ENSE00003760811	26892259	26892442	1	-1	-1				TRUE
9	26887313	26887381	CAAP1	ENSG00000120159	ENST00000625311	ENSE00003767099	26887313	26887513	2	-1	0
9	26842301	26842647	CAAP1	ENSG00000120159	ENST00000625311	ENSE00003771810	26841736	26842647	6	1	-1
9	26892413	26892715	CAAP1	ENSG00000120159	ENST00000650615	ENSE00003831649	26892413	26892792	1	-1	0
9	26869929	26869977	CAAP1	ENSG00000120159	ENST00000650615	ENSE00003836375	26869926	26869977	5	2	-1
9			CAAP1	ENSG00000120159	ENST00000650615	ENSE00003833262	26866634	26866780	6	-1	-1				TRUE
9			CAAP1	ENSG00000120159	ENST00000650615	ENSE00003576330	26861066	26861139	7	-1	-1				TRUE
9			CAAP1	ENSG00000120159	ENST00000650615	ENSE00003837011	26840711	26842647	8	-1	-1
9	27296980	27297055	EQTN	ENSG00000120160	ENST00000380031	ENSE00001483483	27296980	27297136	1	-1	1
9	27296613	27296738	EQTN	ENSG00000120160	ENST00000380031	ENSE00000813557	27296613	27296738	2	1	1		TRUE
9	27294316	27294402	EQTN	ENSG00000120160	ENST00000380031	ENSE00000813556	27294316	27294402	3	1	1		TRUE
9	27292393	27292487	EQTN	ENSG00000120160	ENST00000380031	ENSE00001483481	27292133	27292487	4	1	-1
9	27296980	27297055	EQTN	ENSG00000120160	ENST00000380032	ENSE00001483492	27296980	27297150	1	-1	1
9	27292401	27292487	EQTN	ENSG00000120160	ENST00000380032	ENSE00000813555	27292401	27292487	4	1	1		TRUE
9	27291019	27291063	EQTN	ENSG00000120160	ENST00000380032	ENSE00000813554	27291019	27291063	5	1	1		TRUE
9	27289672	27289731	EQTN	ENSG00000120160	ENST00000380032	ENSE00000813553	27289672	27289731	6	1	1		TRUE
9	27286209	27286362	EQTN	ENSG00000120160	ENST00000380032	ENSE00000813552	27286209	27286362	7	1	2
9	27284723	27284972	EQTN	ENSG00000120160	ENST00000380032	ENSE00001483487	27284654	27284972	8	2	-1
9	27284723	27284972	EQTN	ENSG00000120160	ENST00000537675	ENSE00002218714	27284723	27284972	7	2	0
9			MOB3B	ENSG00000120162	ENST00000262244	ENSE00001527984	27529555	27529814	1	-1	-1						IPR036703	MOB_kinase_act_sf	FALSE	FALSE
9	27455133	27455550	MOB3B	ENSG00000120162	ENST00000262244	ENSE00001146607	27455133	27455748	2	-1	1						IPR036703	MOB_kinase_act_sf	FALSE	FALSE
9	27359034	27359236	MOB3B	ENSG00000120162	ENST00000262244	ENSE00001017125	27359034	27359236	3	1	0						IPR036703	MOB_kinase_act_sf	FALSE	FALSE
9	27330587	27330616	MOB3B	ENSG00000120162	ENST00000262244	ENSE00001252402	27325209	27330616	4	0	-1						IPR036703	MOB_kinase_act_sf	FALSE	FALSE
9	5185314	5185602	INSL6	ENSG00000120210	ENST00000381641	ENSE00001489329	5185314	5185639	1	-1	1						IPR036438, IPR022353, IPR017100	Insulin-like_sf, Insulin_CS, Insulin-like_pep_6	FALSE	FALSE
9	5163913	5164265	INSL6	ENSG00000120210	ENST00000381641	ENSE00001489323	5163868	5164265	2	1	-1						IPR036438, IPR022353, IPR017100	Insulin-like_sf, Insulin_CS, Insulin-like_pep_6	FALSE	FALSE
9	5185314	5185602	INSL6	ENSG00000120210	ENST00000649639	ENSE00003838580	5185314	5185647	1	-1	1
9	5164179	5164265	INSL6	ENSG00000120210	ENST00000649639	ENSE00003833342	5164179	5164265	2	1	1		TRUE
9	5133435	5133592	INSL6	ENSG00000120210	ENST00000649639	ENSE00003840321	5133425	5133592	3	1	-1
9			INSL6	ENSG00000120210	ENST00000649639	ENSE00003837027	5123880	5124511	4	-1	-1
9	5231524	5231719	INSL4	ENSG00000120211	ENST00000239316	ENSE00000813146	5231419	5231719	1	-1	1						IPR023258	Placentin	FALSE	FALSE
9	5233654	5233877	INSL4	ENSG00000120211	ENST00000239316	ENSE00000813147	5233654	5235304	2	1	-1						IPR023258	Placentin	FALSE	FALSE
9			MLANA	ENSG00000120215	ENST00000381471	ENSE00001488694	5890922	5891302	1	-1	-1				TRUE
9	5892475	5892551	MLANA	ENSG00000120215	ENST00000381471	ENSE00001488741	5892450	5892551	2	-1	2
9	5897557	5897653	MLANA	ENSG00000120215	ENST00000381471	ENSE00003557085	5897557	5897653	3	2	0
9	5906885	5906998	MLANA	ENSG00000120215	ENST00000381471	ENSE00000927858	5906885	5906998	4	0	0	TRUE
9	5908640	5908708	MLANA	ENSG00000120215	ENST00000381471	ENSE00001488690	5908640	5908945	5	0	-1
9			MLANA	ENSG00000120215	ENST00000381476	ENSE00001488705	5890908	5890936	1	-1	-1				TRUE
9			MLANA	ENSG00000120215	ENST00000381476	ENSE00001488704	5891055	5891199	2	-1	-1
9	5908640	5908708	MLANA	ENSG00000120215	ENST00000381476	ENSE00001488702	5908640	5908943	6	0	-1
9			MLANA	ENSG00000120215	ENST00000381477	ENSE00001488744	5890889	5890936	1	-1	-1
9	5908640	5908708	MLANA	ENSG00000120215	ENST00000381477	ENSE00001488710	5908640	5910606	5	0	-1
9			CD274	ENSG00000120217	ENST00000381573	ENSE00001027531	5450503	5450596	1	-1	-1				TRUE		IPR036179, IPR013783, IPR013162	Ig-like_dom_sf, Ig-like_fold, CD80_C2-set	FALSE	FALSE
9	5456114	5456165	CD274	ENSG00000120217	ENST00000381573	ENSE00000813155	5456100	5456165	2	-1	1						IPR036179, IPR013783, IPR013162, IPR013106, IPR007110	Ig-like_dom_sf, Ig-like_fold, CD80_C2-set, Ig_V-set, Ig-like_dom	FALSE	FALSE
9	5462834	5463121	CD274	ENSG00000120217	ENST00000381573	ENSE00000813157	5462834	5463121	3	1	1		TRUE				IPR036179, IPR013783, IPR013162, IPR013106, IPR007110	Ig-like_dom_sf, Ig-like_fold, CD80_C2-set, Ig_V-set, Ig-like_dom	FALSE	FALSE
9	5465499	5465606	CD274	ENSG00000120217	ENST00000381573	ENSE00000813158	5465499	5465606	4	1	1		TRUE				IPR036179, IPR013783, IPR013162, IPR013106, IPR007110	Ig-like_dom_sf, Ig-like_fold, CD80_C2-set, Ig_V-set, Ig-like_dom	FALSE	FALSE
9	5466770	5466829	CD274	ENSG00000120217	ENST00000381573	ENSE00003507383	5466770	5466829	5	1	1		TRUE				IPR036179, IPR013783, IPR013162, IPR013106, IPR007110	Ig-like_dom_sf, Ig-like_fold, CD80_C2-set, Ig_V-set, Ig-like_dom	FALSE	FALSE
9	5467840	5467862	CD274	ENSG00000120217	ENST00000381573	ENSE00001412248	5467840	5470566	6	1	-1						IPR036179, IPR013783, IPR013162	Ig-like_dom_sf, Ig-like_fold, CD80_C2-set	FALSE	FALSE
9			CD274	ENSG00000120217	ENST00000381577	ENSE00001892659	5450542	5450596	1	-1	-1						IPR036179, IPR013783, IPR013162, IPR013106, IPR007110	Ig-like_dom_sf, Ig-like_fold, CD80_C2-set, Ig_V-set, Ig-like_dom	FALSE	FALSE
9	5457079	5457420	CD274	ENSG00000120217	ENST00000381577	ENSE00003541119	5457079	5457420	3	1	1						IPR036179, IPR013783, IPR013162, IPR013106, IPR007110	Ig-like_dom_sf, Ig-like_fold, CD80_C2-set, Ig_V-set, Ig-like_dom	FALSE	FALSE
9	5467840	5467862	CD274	ENSG00000120217	ENST00000381577	ENSE00001889081	5467840	5470554	7	1	-1						IPR036179, IPR013783, IPR013162, IPR013106, IPR007110	Ig-like_dom_sf, Ig-like_fold, CD80_C2-set, Ig_V-set, Ig-like_dom	FALSE	FALSE
9	21350318	21350890	IFNA6	ENSG00000120235	ENST00000259555	ENSE00001625630	21350253	21350956	1	-1	-1						IPR009079	4_helix_cytokine-like_core	FALSE	FALSE
9	21350318	21350887	IFNA6	ENSG00000120235	ENST00000380210	ENSE00001484109	21349835	21351378	1	-1	-1						IPR009079	4_helix_cytokine-like_core	FALSE	FALSE
9	21409177	21409746	IFNA8	ENSG00000120242	ENST00000380205	ENSE00001484098	21409117	21410185	1	-1	-1						IPR009079	4_helix_cytokine-like_core	FALSE	FALSE
9	135561802	135561897	PAEP	ENSG00000122133	ENST00000277508	ENSE00001946273	135561777	135561897	1	-1	0						IPR022272, IPR012674, IPR002447, IPR002345	Lipocalin_CS, Calycin, Blactoglobulin, Lipocalin	FALSE	FALSE
9	135562294	135562433	PAEP	ENSG00000122133	ENST00000277508	ENSE00002419983	135562294	135562433	2	0	2
9	135562820	135562893	PAEP	ENSG00000122133	ENST00000277508	ENSE00000984815	135562820	135562893	3	2	1
9	135564244	135564354	PAEP	ENSG00000122133	ENST00000277508	ENSE00000984816	135564244	135564354	4	1	1		TRUE
9	135565410	135565514	PAEP	ENSG00000122133	ENST00000277508	ENSE00000984817	135565410	135565514	5	1	1		TRUE				IPR022272, IPR012674, IPR002447, IPR002345	Lipocalin_CS, Calycin, Blactoglobulin, Lipocalin	FALSE	FALSE
9	135565785	135565801	PAEP	ENSG00000122133	ENST00000277508	ENSE00003666983	135565785	135565830	6	1	-1						IPR022272, IPR012674, IPR002447, IPR002345	Lipocalin_CS, Calycin, Blactoglobulin, Lipocalin	FALSE	FALSE
9	135561802	135561897	PAEP	ENSG00000122133	ENST00000371766	ENSE00001456053	135561767	135561897	1	-1	0						IPR022272, IPR012674, IPR002447, IPR002345	Lipocalin_CS, Calycin, Blactoglobulin, Lipocalin	FALSE	FALSE
9			PAEP	ENSG00000122133	ENST00000371766	ENSE00001411075	135566533	135566776	7	-1	-1						IPR022272, IPR012674, IPR002447, IPR002345	Lipocalin_CS, Calycin, Blactoglobulin, Lipocalin	FALSE	FALSE
9	135561802	135561897	PAEP	ENSG00000122133	ENST00000371768	ENSE00001901369	135561756	135561897	1	-1	0
9	135565414	135565502	PAEP	ENSG00000122133	ENST00000371768	ENSE00001864572	135565414	135565514	5	1	-1
9			PAEP	ENSG00000122133	ENST00000371768	ENSE00003558865	135565785	135565830	6	-1	-1				TRUE
9			PAEP	ENSG00000122133	ENST00000371768	ENSE00001127749	135566553	135566776	7	-1	-1
9	135562342	135562433	PAEP	ENSG00000122133	ENST00000418284	ENSE00001603127	135562342	135562433	1	0	2						IPR012674, IPR002447, IPR002345	Calycin, Blactoglobulin, Lipocalin	FALSE	FALSE
9			PAEP	ENSG00000122133	ENST00000418284	ENSE00001706221	135566192	135566228	6	-1	-1						IPR012674, IPR002447, IPR002345	Calycin, Blactoglobulin, Lipocalin	FALSE	FALSE
9	135561846	135561897	PAEP	ENSG00000122133	ENST00000433563	ENSE00001695545	135561846	135561897	1	2	0						IPR012674, IPR002447, IPR002345	Calycin, Blactoglobulin, Lipocalin	FALSE	FALSE
9	135562360	135562433	PAEP	ENSG00000122133	ENST00000433563	ENSE00001456056	135562360	135562433	2	0	2						IPR012674, IPR002447, IPR002345	Calycin, Blactoglobulin, Lipocalin	FALSE	FALSE
9	135565338	135565514	PAEP	ENSG00000122133	ENST00000433563	ENSE00001456055	135565338	135565514	4	1	1						IPR012674, IPR002447, IPR002345	Calycin, Blactoglobulin, Lipocalin	FALSE	FALSE
9	135562362	135562433	PAEP	ENSG00000122133	ENST00000454923	ENSE00001766634	135562362	135562433	1	2	2						IPR012674, IPR002447, IPR002345	Calycin, Blactoglobulin, Lipocalin	FALSE	FALSE
9	135565785	135565801	PAEP	ENSG00000122133	ENST00000454923	ENSE00002341026	135565785	135565801	5	1	0						IPR022272, IPR012674, IPR002447, IPR002345	Lipocalin_CS, Calycin, Blactoglobulin, Lipocalin	FALSE	FALSE
9			PAEP	ENSG00000122133	ENST00000454923	ENSE00001640868	135566534	135566783	6	-1	-1						IPR012674, IPR002447, IPR002345	Calycin, Blactoglobulin, Lipocalin	FALSE	FALSE
9			PAEP	ENSG00000122133	ENST00000479141	ENSE00001456058	135566553	135566955	7	-1	-1						IPR022272, IPR012674, IPR002447, IPR002345	Lipocalin_CS, Calycin, Blactoglobulin, Lipocalin	FALSE	FALSE
9	135561802	135561897	PAEP	ENSG00000122133	ENST00000611414	ENSE00001127789	135561758	135561897	1	-1	0						IPR022272, IPR012674, IPR002447, IPR002345	Lipocalin_CS, Calycin, Blactoglobulin, Lipocalin	FALSE	FALSE
9	135546181	135546252	OBP2A	ENSG00000122136	ENST00000340780	ENSE00002366775	135546139	135546252	1	-1	0						IPR012674, IPR002450, IPR002345	Calycin, von_Ebner_gland, Lipocalin	FALSE	FALSE
9	135546778	135546911	OBP2A	ENSG00000122136	ENST00000340780	ENSE00002341181	135546778	135546911	2	0	2						IPR012674, IPR002450, IPR002345	Calycin, von_Ebner_gland, Lipocalin	FALSE	FALSE
9	135547178	135547248	OBP2A	ENSG00000122136	ENST00000340780	ENSE00003681510	135547178	135547248	3	2	1						IPR012674, IPR002450, IPR002345	Calycin, von_Ebner_gland, Lipocalin	FALSE	FALSE
9	135547871	135547981	OBP2A	ENSG00000122136	ENST00000340780	ENSE00003607084	135547871	135547981	4	1	1		TRUE				IPR012674, IPR002450, IPR002345	Calycin, von_Ebner_gland, Lipocalin	FALSE	FALSE
9	135548643	135548809	OBP2A	ENSG00000122136	ENST00000340780	ENSE00003513514	135548643	135548809	5	1	0						IPR012674, IPR002450, IPR002345	Calycin, von_Ebner_gland, Lipocalin	FALSE	FALSE
9	135549308	135549331	OBP2A	ENSG00000122136	ENST00000340780	ENSE00003568655	135549308	135549331	6	0	0	TRUE					IPR012674, IPR002450, IPR002345	Calycin, von_Ebner_gland, Lipocalin	FALSE	FALSE
9	135549837	135549944	OBP2A	ENSG00000122136	ENST00000340780	ENSE00003692106	135549837	135549956	7	0	-1						IPR012674, IPR002450, IPR002345	Calycin, von_Ebner_gland, Lipocalin	FALSE	FALSE
9	135547178	135547248	OBP2A	ENSG00000122136	ENST00000342114	ENSE00003638291	135547178	135547248	2	0	2						IPR012674	Calycin	FALSE	FALSE
9	135547871	135547981	OBP2A	ENSG00000122136	ENST00000342114	ENSE00003595425	135547871	135547981	3	2	2			TRUE			IPR012674	Calycin	FALSE	FALSE
9	135548643	135548809	OBP2A	ENSG00000122136	ENST00000342114	ENSE00003488705	135548643	135548809	4	2	1						IPR012674	Calycin	FALSE	FALSE
9	135549308	135549330	OBP2A	ENSG00000122136	ENST00000342114	ENSE00003512457	135549308	135549331	5	1	-1						IPR012674	Calycin	FALSE	FALSE
9	135546181	135546252	OBP2A	ENSG00000122136	ENST00000371776	ENSE00003907292	135546126	135546252	1	-1	0						IPR012674, IPR002450, IPR002345	Calycin, von_Ebner_gland, Lipocalin	FALSE	FALSE
9	135548708	135548809	OBP2A	ENSG00000122136	ENST00000371776	ENSE00003560722	135548708	135548809	5	1	1						IPR012674, IPR002450, IPR002345	Calycin, von_Ebner_gland, Lipocalin	FALSE	FALSE
9			OBP2A	ENSG00000122136	ENST00000371776	ENSE00001772644	135549837	135549969	7	-1	-1						IPR012674, IPR002450, IPR002345	Calycin, von_Ebner_gland, Lipocalin	FALSE	FALSE
9	135548659	135548711	OBP2A	ENSG00000122136	ENST00000471886	ENSE00001912831	135548659	135548809	5	1	-1
9			OBP2A	ENSG00000122136	ENST00000471886	ENSE00003458533	135549308	135549331	6	-1	-1				TRUE
9			OBP2A	ENSG00000122136	ENST00000471886	ENSE00003592078	135549837	135549956	7	-1	-1
9	135546181	135546252	OBP2A	ENSG00000122136	ENST00000539850	ENSE00002291327	135546155	135546252	1	-1	0						IPR012674, IPR002450, IPR002345	Calycin, von_Ebner_gland, Lipocalin	FALSE	FALSE
9			OBP2A	ENSG00000122136	ENST00000539850	ENSE00002223054	135549573	135549946	7	-1	-1						IPR012674, IPR002450, IPR002345	Calycin, von_Ebner_gland, Lipocalin	FALSE	FALSE
9	135549308	135549335	OBP2A	ENSG00000122136	ENST00000619164	ENSE00003715398	135549308	135549335	6	0	1						IPR012674, IPR002450, IPR002345	Calycin, von_Ebner_gland, Lipocalin	FALSE	FALSE
9	135549840	135549919	OBP2A	ENSG00000122136	ENST00000619164	ENSE00003717579	135549840	135549919	7	1	0						IPR012674, IPR002450, IPR002345	Calycin, von_Ebner_gland, Lipocalin	FALSE	FALSE
9	135500711	135500753	MRPS2	ENSG00000122140	ENST00000241600	ENSE00000828362	135500682	135500753	1	-1	1						IPR023591, IPR018130, IPR005706	Ribosomal_S2_flav_dom_sf, Ribosomal_S2_CS, Ribosomal_S2_bac/mit/plastid	FALSE	FALSE
9	135500998	135501123	MRPS2	ENSG00000122140	ENST00000241600	ENSE00003498785	135500998	135501123	2	1	1		TRUE				IPR023591, IPR018130, IPR005706	Ribosomal_S2_flav_dom_sf, Ribosomal_S2_CS, Ribosomal_S2_bac/mit/plastid	FALSE	FALSE
9	135501844	135501973	MRPS2	ENSG00000122140	ENST00000241600	ENSE00003579038	135501844	135501973	3	1	2						IPR023591, IPR018130, IPR005706	Ribosomal_S2_flav_dom_sf, Ribosomal_S2_CS, Ribosomal_S2_bac/mit/plastid	FALSE	FALSE
9	135503542	135504133	MRPS2	ENSG00000122140	ENST00000241600	ENSE00001660282	135503542	135504671	4	2	-1						IPR023591, IPR018130, IPR005706	Ribosomal_S2_flav_dom_sf, Ribosomal_S2_CS, Ribosomal_S2_bac/mit/plastid	FALSE	FALSE
9			MRPS2	ENSG00000122140	ENST00000371785	ENSE00001456092	135499984	135500051	1	-1	-1				TRUE		IPR023591, IPR018130, IPR005706	Ribosomal_S2_flav_dom_sf, Ribosomal_S2_CS, Ribosomal_S2_bac/mit/plastid	FALSE	FALSE
9	135500711	135500753	MRPS2	ENSG00000122140	ENST00000371785	ENSE00001456091	135500570	135500753	2	-1	1						IPR023591, IPR018130, IPR005706	Ribosomal_S2_flav_dom_sf, Ribosomal_S2_CS, Ribosomal_S2_bac/mit/plastid	FALSE	FALSE
9	135503542	135504133	MRPS2	ENSG00000122140	ENST00000371785	ENSE00000828359	135503542	135504673	5	2	-1						IPR023591, IPR018130, IPR005706	Ribosomal_S2_flav_dom_sf, Ribosomal_S2_CS, Ribosomal_S2_bac/mit/plastid	FALSE	FALSE
9	135500913	135501123	MRPS2	ENSG00000122140	ENST00000453385	ENSE00001663935	135500913	135501123	1	0	1						IPR023591, IPR018130, IPR005706	Ribosomal_S2_flav_dom_sf, Ribosomal_S2_CS, Ribosomal_S2_bac/mit/plastid	FALSE	FALSE
9	135503542	135504010	MRPS2	ENSG00000122140	ENST00000453385	ENSE00001654738	135503542	135504010	3	2	0						IPR023591, IPR018130, IPR005706	Ribosomal_S2_flav_dom_sf, Ribosomal_S2_CS, Ribosomal_S2_bac/mit/plastid	FALSE	FALSE
9	33076583	33076608	SMU1	ENSG00000122692	ENST00000397149	ENSE00001482405	33076583	33076674	1	-1	2						IPR036322, IPR020472, IPR019775, IPR017986, IPR015943, IPR006595, IPR006594	WD40_repeat_dom_sf, G-protein_beta_WD-40_rep, WD40_repeat_CS, WD40_repeat_dom, WD40/YVTN_repeat-like_dom_sf, CTLH_C, LisH	FALSE	FALSE
9	33073596	33073806	SMU1	ENSG00000122692	ENST00000397149	ENSE00001047051	33073596	33073806	2	2	0						IPR036322, IPR020472, IPR019775, IPR017986, IPR015943, IPR006595, IPR006594	WD40_repeat_dom_sf, G-protein_beta_WD-40_rep, WD40_repeat_CS, WD40_repeat_dom, WD40/YVTN_repeat-like_dom_sf, CTLH_C, LisH	FALSE	FALSE
9	33071740	33071892	SMU1	ENSG00000122692	ENST00000397149	ENSE00000695774	33071740	33071892	3	0	0	TRUE					IPR036322, IPR020472, IPR019775, IPR017986, IPR015943, IPR006595, IPR006594	WD40_repeat_dom_sf, G-protein_beta_WD-40_rep, WD40_repeat_CS, WD40_repeat_dom, WD40/YVTN_repeat-like_dom_sf, CTLH_C, LisH	FALSE	FALSE
9	33068824	33068934	SMU1	ENSG00000122692	ENST00000397149	ENSE00003687137	33068824	33068934	4	0	0	TRUE					IPR036322, IPR020472, IPR019775, IPR017986, IPR015943, IPR006595, IPR006594	WD40_repeat_dom_sf, G-protein_beta_WD-40_rep, WD40_repeat_CS, WD40_repeat_dom, WD40/YVTN_repeat-like_dom_sf, CTLH_C, LisH	FALSE	FALSE
9	33062049	33062177	SMU1	ENSG00000122692	ENST00000397149	ENSE00000483388	33062049	33062177	5	0	0	TRUE					IPR036322, IPR020472, IPR019775, IPR017986, IPR015943, IPR006595, IPR006594	WD40_repeat_dom_sf, G-protein_beta_WD-40_rep, WD40_repeat_CS, WD40_repeat_dom, WD40/YVTN_repeat-like_dom_sf, CTLH_C, LisH	FALSE	FALSE
9	33060465	33060584	SMU1	ENSG00000122692	ENST00000397149	ENSE00000695766	33060465	33060584	6	0	0	TRUE					IPR036322, IPR020472, IPR019775, IPR017986, IPR015943, IPR006595, IPR006594	WD40_repeat_dom_sf, G-protein_beta_WD-40_rep, WD40_repeat_CS, WD40_repeat_dom, WD40/YVTN_repeat-like_dom_sf, CTLH_C, LisH	FALSE	FALSE
9	33057598	33057714	SMU1	ENSG00000122692	ENST00000397149	ENSE00000695765	33057598	33057714	7	0	0	TRUE					IPR036322, IPR020472, IPR019775, IPR017986, IPR015943, IPR006595, IPR006594	WD40_repeat_dom_sf, G-protein_beta_WD-40_rep, WD40_repeat_CS, WD40_repeat_dom, WD40/YVTN_repeat-like_dom_sf, CTLH_C, LisH	FALSE	FALSE
9	33056837	33056964	SMU1	ENSG00000122692	ENST00000397149	ENSE00000695762	33056837	33056964	8	0	2						IPR036322, IPR020472, IPR019775, IPR017986, IPR015943, IPR006595, IPR006594	WD40_repeat_dom_sf, G-protein_beta_WD-40_rep, WD40_repeat_CS, WD40_repeat_dom, WD40/YVTN_repeat-like_dom_sf, CTLH_C, LisH	FALSE	FALSE
9	33056113	33056239	SMU1	ENSG00000122692	ENST00000397149	ENSE00000695760	33056113	33056239	9	2	0						IPR036322, IPR020472, IPR019775, IPR017986, IPR015943, IPR006595, IPR006594	WD40_repeat_dom_sf, G-protein_beta_WD-40_rep, WD40_repeat_CS, WD40_repeat_dom, WD40/YVTN_repeat-like_dom_sf, CTLH_C, LisH	FALSE	FALSE
9	33053123	33053290	SMU1	ENSG00000122692	ENST00000397149	ENSE00000695759	33053123	33053290	10	0	0	TRUE					IPR036322, IPR020472, IPR019775, IPR017986, IPR015943, IPR006595, IPR006594	WD40_repeat_dom_sf, G-protein_beta_WD-40_rep, WD40_repeat_CS, WD40_repeat_dom, WD40/YVTN_repeat-like_dom_sf, CTLH_C, LisH	FALSE	FALSE
9	33048106	33048258	SMU1	ENSG00000122692	ENST00000397149	ENSE00000832772	33048106	33048258	11	0	0	TRUE					IPR036322, IPR020472, IPR019775, IPR017986, IPR015943, IPR006595, IPR006594	WD40_repeat_dom_sf, G-protein_beta_WD-40_rep, WD40_repeat_CS, WD40_repeat_dom, WD40/YVTN_repeat-like_dom_sf, CTLH_C, LisH	FALSE	FALSE
9	33047293	33047391	SMU1	ENSG00000122692	ENST00000397149	ENSE00001482364	33041765	33047391	12	0	-1						IPR036322, IPR020472, IPR019775, IPR017986, IPR015943, IPR006595, IPR006594	WD40_repeat_dom_sf, G-protein_beta_WD-40_rep, WD40_repeat_CS, WD40_repeat_dom, WD40/YVTN_repeat-like_dom_sf, CTLH_C, LisH	FALSE	FALSE
9	36136779	36136791	GLIPR2	ENSG00000122694	ENST00000377959	ENSE00001346070	36136742	36136791	1	-1	1						IPR035940, IPR034113, IPR018244, IPR014044	CAP_sf, SCP_GAPR1-like, Allrgn_V5/Tpx1_CS, CAP_domain	FALSE	FALSE
9	36147786	36147894	GLIPR2	ENSG00000122694	ENST00000377959	ENSE00003651987	36147786	36147894	2	1	2						IPR035940, IPR034113, IPR018244, IPR014044	CAP_sf, SCP_GAPR1-like, Allrgn_V5/Tpx1_CS, CAP_domain	FALSE	FALSE
9	36148547	36148650	GLIPR2	ENSG00000122694	ENST00000377959	ENSE00003478827	36148547	36148650	3	2	1						IPR035940, IPR034113, IPR018244, IPR014044	CAP_sf, SCP_GAPR1-like, Allrgn_V5/Tpx1_CS, CAP_domain	FALSE	FALSE
9	36162362	36162522	GLIPR2	ENSG00000122694	ENST00000377959	ENSE00001475637	36162362	36162910	4	1	-1						IPR035940, IPR034113, IPR018244, IPR014044	CAP_sf, SCP_GAPR1-like, Allrgn_V5/Tpx1_CS, CAP_domain	FALSE	FALSE
9	36136779	36136791	GLIPR2	ENSG00000122694	ENST00000377960	ENSE00001844830	36136733	36136791	1	-1	1						IPR035940, IPR034113, IPR018244, IPR014044	CAP_sf, SCP_GAPR1-like, Allrgn_V5/Tpx1_CS, CAP_domain	FALSE	FALSE
9	36150872	36150949	GLIPR2	ENSG00000122694	ENST00000377960	ENSE00003603602	36150872	36150949	4	1	1		TRUE				IPR035940, IPR034113, IPR018244, IPR014044	CAP_sf, SCP_GAPR1-like, Allrgn_V5/Tpx1_CS, CAP_domain	FALSE	FALSE
9	36162362	36162522	GLIPR2	ENSG00000122694	ENST00000377960	ENSE00003845208	36162362	36163906	5	1	-1						IPR035940, IPR034113, IPR018244, IPR014044	CAP_sf, SCP_GAPR1-like, Allrgn_V5/Tpx1_CS, CAP_domain	FALSE	FALSE
9	36136820	36136877	GLIPR2	ENSG00000122694	ENST00000619700	ENSE00003715258	36136785	36136877	1	-1	1						IPR035940, IPR034113, IPR018244, IPR014044	CAP_sf, SCP_GAPR1-like, Allrgn_V5/Tpx1_CS, CAP_domain	FALSE	FALSE
9	36162362	36162522	GLIPR2	ENSG00000122694	ENST00000619700	ENSE00001952954	36162362	36163913	2	1	-1						IPR035940, IPR034113, IPR018244, IPR014044	CAP_sf, SCP_GAPR1-like, Allrgn_V5/Tpx1_CS, CAP_domain	FALSE	FALSE
9			SLC25A51	ENSG00000122696	ENST00000242275	ENSE00001868225	37904068	37904127	1	-1	-1				TRUE		IPR023395	Mt_carrier_dom_sf	FALSE	FALSE
9	37887657	37888550	SLC25A51	ENSG00000122696	ENST00000242275	ENSE00000948550	37887604	37888592	3	-1	-1						IPR023395	Mt_carrier_dom_sf	FALSE	FALSE
9			SLC25A51	ENSG00000122696	ENST00000377716	ENSE00001525259	37903531	37904110	1	-1	-1				TRUE		IPR023395	Mt_carrier_dom_sf	FALSE	FALSE
9			SLC25A51	ENSG00000122696	ENST00000377716	ENSE00003673298	37899829	37899950	2	-1	-1						IPR023395	Mt_carrier_dom_sf	FALSE	FALSE
9	36191057	36191273	CLTA	ENSG00000122705	ENST00000242285	ENSE00001841709	36190937	36191273	1	-1	1
9	36197551	36197588	CLTA	ENSG00000122705	ENST00000242285	ENSE00000833083	36197551	36197588	2	1	0
9	36198979	36199096	CLTA	ENSG00000122705	ENST00000242285	ENSE00000548503	36198979	36199096	3	0	1
9	36204068	36204179	CLTA	ENSG00000122705	ENST00000242285	ENSE00003602224	36204068	36204179	4	1	2
9	36209267	36209320	CLTA	ENSG00000122705	ENST00000242285	ENSE00000699567	36209267	36209320	5	2	2			TRUE
9	36210625	36210660	CLTA	ENSG00000122705	ENST00000242285	ENSE00000699564	36210625	36210660	6	2	2			TRUE
9	36211603	36211774	CLTA	ENSG00000122705	ENST00000242285	ENSE00001878603	36211603	36212059	7	2	-1
9	36191057	36191273	CLTA	ENSG00000122705	ENST00000345519	ENSE00001912109	36190921	36191273	1	-1	1
9	36191057	36191273	CLTA	ENSG00000122705	ENST00000396603	ENSE00001562718	36190963	36191273	1	-1	1
9	36191057	36191273	CLTA	ENSG00000122705	ENST00000433436	ENSE00001475561	36190856	36191273	1	-1	1
9	36210625	36210661	CLTA	ENSG00000122705	ENST00000433436	ENSE00001631026	36210625	36210661	6	2	0
9	36211604	36211774	CLTA	ENSG00000122705	ENST00000433436	ENSE00002282157	36211604	36212061	7	0	-1
9	36191057	36191273	CLTA	ENSG00000122705	ENST00000464497	ENSE00001947131	36190931	36191273	1	-1	1
9	36263198	36263442	CLTA	ENSG00000122705	ENST00000464497	ENSE00001903406	36263198	36263442	5	2	1
9	36265421	36265473	CLTA	ENSG00000122705	ENST00000464497	ENSE00001897689	36265421	36265574	6	1	-1
9			CLTA	ENSG00000122705	ENST00000464497	ENSE00001893032	36298739	36298903	7	-1	-1				TRUE
9			CLTA	ENSG00000122705	ENST00000464497	ENSE00001839548	36304067	36304781	8	-1	-1
9	36211603	36211774	CLTA	ENSG00000122705	ENST00000466396	ENSE00001870171	36211603	36211784	5	2	-1
9	36191057	36191273	CLTA	ENSG00000122705	ENST00000470744	ENSE00001846559	36190932	36191273	1	-1	1
9	36211603	36211774	CLTA	ENSG00000122705	ENST00000470744	ENSE00001525609	36211603	36212058	6	2	-1
9	36191165	36191273	CLTA	ENSG00000122705	ENST00000493185	ENSE00003556404	36191165	36191273	1	0	1
9	36204068	36204115	CLTA	ENSG00000122705	ENST00000493185	ENSE00003576724	36204068	36204179	3	0	-1
9			CLTA	ENSG00000122705	ENST00000493185	ENSE00001562920	36211603	36212057	4	-1	-1
9	36211603	36211774	CLTA	ENSG00000122705	ENST00000540080	ENSE00002257197	36211603	36212061	3	2	-1
9	36036999	36037098	RECK	ENSG00000122707	ENST00000377966	ENSE00001944711	36036913	36037098	1	-1	1						IPR039016, IPR036058	RECK, Kazal_dom_sf	FALSE	FALSE
9	36052265	36052323	RECK	ENSG00000122707	ENST00000377966	ENSE00003534420	36052265	36052323	2	1	0						IPR039016, IPR036058	RECK, Kazal_dom_sf	FALSE	FALSE
9	36058827	36058901	RECK	ENSG00000122707	ENST00000377966	ENSE00003522385	36058827	36058901	3	0	0	TRUE					IPR039016, IPR036058	RECK, Kazal_dom_sf	FALSE	FALSE
9	36060119	36060155	RECK	ENSG00000122707	ENST00000377966	ENSE00003649436	36060119	36060155	4	0	1						IPR039016, IPR036058	RECK, Kazal_dom_sf	FALSE	FALSE
9	36063795	36063880	RECK	ENSG00000122707	ENST00000377966	ENSE00003590883	36063795	36063880	5	1	0						IPR039016, IPR036058	RECK, Kazal_dom_sf	FALSE	FALSE
9	36065577	36065624	RECK	ENSG00000122707	ENST00000377966	ENSE00003643648	36065577	36065624	6	0	0	TRUE					IPR039016, IPR036058	RECK, Kazal_dom_sf	FALSE	FALSE
9	36080605	36080638	RECK	ENSG00000122707	ENST00000377966	ENSE00003684764	36080605	36080638	7	0	1						IPR039016, IPR036058	RECK, Kazal_dom_sf	FALSE	FALSE
9	36083365	36083562	RECK	ENSG00000122707	ENST00000377966	ENSE00003677085	36083365	36083562	8	1	1		TRUE				IPR039016, IPR036058	RECK, Kazal_dom_sf	FALSE	FALSE
9	36087694	36087961	RECK	ENSG00000122707	ENST00000377966	ENSE00000699629	36087694	36087961	9	1	2						IPR039016, IPR036058	RECK, Kazal_dom_sf	FALSE	FALSE
9	36091164	36091343	RECK	ENSG00000122707	ENST00000377966	ENSE00000699627	36091164	36091343	10	2	2			TRUE			IPR039016, IPR036058	RECK, Kazal_dom_sf	FALSE	FALSE
9	36100331	36100543	RECK	ENSG00000122707	ENST00000377966	ENSE00000699625	36100331	36100543	11	2	2			TRUE			IPR039016, IPR036058	RECK, Kazal_dom_sf	FALSE	FALSE
9	36102094	36102230	RECK	ENSG00000122707	ENST00000377966	ENSE00000699623	36102094	36102230	12	2	1						IPR039016, IPR036058	RECK, Kazal_dom_sf	FALSE	FALSE
9	36105143	36105283	RECK	ENSG00000122707	ENST00000377966	ENSE00000699621	36105143	36105283	13	1	1		TRUE				IPR039016, IPR036058	RECK, Kazal_dom_sf	FALSE	FALSE
9	36107976	36108164	RECK	ENSG00000122707	ENST00000377966	ENSE00000699619	36107976	36108164	14	1	1		TRUE				IPR039016, IPR036058	RECK, Kazal_dom_sf	FALSE	FALSE
9	36109957	36110079	RECK	ENSG00000122707	ENST00000377966	ENSE00000699617	36109957	36110079	15	1	1		TRUE				IPR039016, IPR036058	RECK, Kazal_dom_sf	FALSE	FALSE
9	36112305	36112476	RECK	ENSG00000122707	ENST00000377966	ENSE00000699615	36112305	36112476	16	1	2						IPR039016, IPR036058	RECK, Kazal_dom_sf	FALSE	FALSE
9	36116985	36117177	RECK	ENSG00000122707	ENST00000377966	ENSE00000699611	36116985	36117177	17	2	0						IPR039016, IPR036058	RECK, Kazal_dom_sf	FALSE	FALSE
9	36118757	36118967	RECK	ENSG00000122707	ENST00000377966	ENSE00000699607	36118757	36118967	18	0	1						IPR039016, IPR036058	RECK, Kazal_dom_sf	FALSE	FALSE
9	36120663	36120736	RECK	ENSG00000122707	ENST00000377966	ENSE00000699603	36120663	36120736	19	1	0						IPR039016, IPR036058	RECK, Kazal_dom_sf	FALSE	FALSE
9	36121533	36121688	RECK	ENSG00000122707	ENST00000377966	ENSE00000699599	36121533	36121688	20	0	0	TRUE					IPR039016, IPR036058	RECK, Kazal_dom_sf	FALSE	FALSE
9	36122824	36123045	RECK	ENSG00000122707	ENST00000377966	ENSE00000833079	36122824	36124455	21	0	-1						IPR039016, IPR036058	RECK, Kazal_dom_sf	FALSE	FALSE
9	33240209	33240269	SPINK4	ENSG00000122711	ENST00000379721	ENSE00001482272	33240167	33240269	1	-1	1						IPR036058	Kazal_dom_sf	FALSE	FALSE
9	33245112	33245152	SPINK4	ENSG00000122711	ENST00000379721	ENSE00000832777	33245112	33245152	2	1	0						IPR036058	Kazal_dom_sf	FALSE	FALSE
9	33246616	33246728	SPINK4	ENSG00000122711	ENST00000379721	ENSE00000832778	33246616	33246728	3	0	2						IPR036058	Kazal_dom_sf	FALSE	FALSE
9	33248426	33248471	SPINK4	ENSG00000122711	ENST00000379721	ENSE00001933837	33248426	33248567	4	2	-1						IPR036058	Kazal_dom_sf	FALSE	FALSE
9			SPINK4	ENSG00000122711	ENST00000379725	ENSE00001482292	33218365	33218459	1	-1	-1				TRUE		IPR036058	Kazal_dom_sf	FALSE	FALSE
9	33220979	33221108	SPINK4	ENSG00000122711	ENST00000379725	ENSE00001482291	33220952	33221108	2	-1	1						IPR036058	Kazal_dom_sf	FALSE	FALSE
9	33248426	33248471	SPINK4	ENSG00000122711	ENST00000379725	ENSE00001482285	33248426	33248552	5	2	-1						IPR036058	Kazal_dom_sf	FALSE	FALSE
9	32630099	32635579	TAF1L	ENSG00000122728	ENST00000242310	ENSE00003680431	32629454	32635669	1	-1	-1						IPR041670, IPR040240, IPR036741, IPR036427, IPR022591, IPR018359, IPR011177, IPR009067	Znf-CCHC_6, TAF1, TAFII-230_TBP-bd_sf, Bromodomain-like_sf, TFIID_sub1_DUF3591, Bromodomain_CS, TAF1_animal, TAF_II_230-bd	FALSE	FALSE
9			ACO1	ENSG00000122729	ENST00000309951	ENSE00003843428	32384643	32384735	1	-1	-1				TRUE		IPR036008, IPR029784, IPR018136, IPR015931, IPR015928, IPR006249, IPR001030	Aconitase_4Fe-4S_dom, IRE-BP1, Aconitase_4Fe-4S_BS, Acnase/IPM_dHydase_lsu_aba_1/3, Aconitase/3IPM_dehydase_swvl, Aconitase/IRP2, Acoase/IPM_deHydtase_lsu_aba	FALSE	FALSE
9	32405507	32405603	ACO1	ENSG00000122729	ENST00000309951	ENSE00003738356	32405485	32405603	2	-1	1						IPR036008, IPR029784, IPR018136, IPR015931, IPR015928, IPR006249, IPR001030	Aconitase_4Fe-4S_dom, IRE-BP1, Aconitase_4Fe-4S_BS, Acnase/IPM_dHydase_lsu_aba_1/3, Aconitase/3IPM_dehydase_swvl, Aconitase/IRP2, Acoase/IPM_deHydtase_lsu_aba	FALSE	FALSE
9	32407261	32407429	ACO1	ENSG00000122729	ENST00000309951	ENSE00003741859	32407261	32407429	3	1	2						IPR036008, IPR029784, IPR018136, IPR015931, IPR015928, IPR006249, IPR001030	Aconitase_4Fe-4S_dom, IRE-BP1, Aconitase_4Fe-4S_BS, Acnase/IPM_dHydase_lsu_aba_1/3, Aconitase/3IPM_dehydase_swvl, Aconitase/IRP2, Acoase/IPM_deHydtase_lsu_aba	FALSE	FALSE
9	32408514	32408651	ACO1	ENSG00000122729	ENST00000309951	ENSE00003726958	32408514	32408651	4	2	2			TRUE			IPR036008, IPR029784, IPR018136, IPR015931, IPR015928, IPR006249, IPR001030	Aconitase_4Fe-4S_dom, IRE-BP1, Aconitase_4Fe-4S_BS, Acnase/IPM_dHydase_lsu_aba_1/3, Aconitase/3IPM_dehydase_swvl, Aconitase/IRP2, Acoase/IPM_deHydtase_lsu_aba	FALSE	FALSE
9	32418128	32418197	ACO1	ENSG00000122729	ENST00000309951	ENSE00000832724	32418128	32418197	5	2	0						IPR036008, IPR029784, IPR018136, IPR015931, IPR015928, IPR006249, IPR001030	Aconitase_4Fe-4S_dom, IRE-BP1, Aconitase_4Fe-4S_BS, Acnase/IPM_dHydase_lsu_aba_1/3, Aconitase/3IPM_dehydase_swvl, Aconitase/IRP2, Acoase/IPM_deHydtase_lsu_aba	FALSE	FALSE
9	32418328	32418511	ACO1	ENSG00000122729	ENST00000309951	ENSE00000832725	32418328	32418511	6	0	1						IPR036008, IPR029784, IPR018136, IPR015931, IPR015928, IPR006249, IPR001030	Aconitase_4Fe-4S_dom, IRE-BP1, Aconitase_4Fe-4S_BS, Acnase/IPM_dHydase_lsu_aba_1/3, Aconitase/3IPM_dehydase_swvl, Aconitase/IRP2, Acoase/IPM_deHydtase_lsu_aba	FALSE	FALSE
9	32419038	32419177	ACO1	ENSG00000122729	ENST00000309951	ENSE00001121894	32419038	32419177	7	1	0						IPR036008, IPR029784, IPR018136, IPR015931, IPR015928, IPR006249, IPR001030	Aconitase_4Fe-4S_dom, IRE-BP1, Aconitase_4Fe-4S_BS, Acnase/IPM_dHydase_lsu_aba_1/3, Aconitase/3IPM_dehydase_swvl, Aconitase/IRP2, Acoase/IPM_deHydtase_lsu_aba	FALSE	FALSE
9	32420856	32421027	ACO1	ENSG00000122729	ENST00000309951	ENSE00000832727	32420856	32421027	8	0	1						IPR036008, IPR029784, IPR018136, IPR015931, IPR015928, IPR006249, IPR001030	Aconitase_4Fe-4S_dom, IRE-BP1, Aconitase_4Fe-4S_BS, Acnase/IPM_dHydase_lsu_aba_1/3, Aconitase/3IPM_dehydase_swvl, Aconitase/IRP2, Acoase/IPM_deHydtase_lsu_aba	FALSE	FALSE
9	32423319	32423419	ACO1	ENSG00000122729	ENST00000309951	ENSE00000832728	32423319	32423419	9	1	0						IPR036008, IPR029784, IPR018136, IPR015931, IPR015928, IPR006249, IPR001030	Aconitase_4Fe-4S_dom, IRE-BP1, Aconitase_4Fe-4S_BS, Acnase/IPM_dHydase_lsu_aba_1/3, Aconitase/3IPM_dehydase_swvl, Aconitase/IRP2, Acoase/IPM_deHydtase_lsu_aba	FALSE	FALSE
9	32424549	32424665	ACO1	ENSG00000122729	ENST00000309951	ENSE00000832729	32424549	32424665	10	0	0	TRUE					IPR036008, IPR029784, IPR018136, IPR015931, IPR015928, IPR006249, IPR001030	Aconitase_4Fe-4S_dom, IRE-BP1, Aconitase_4Fe-4S_BS, Acnase/IPM_dHydase_lsu_aba_1/3, Aconitase/3IPM_dehydase_swvl, Aconitase/IRP2, Acoase/IPM_deHydtase_lsu_aba	FALSE	FALSE
9	32425838	32425997	ACO1	ENSG00000122729	ENST00000309951	ENSE00000832730	32425838	32425997	11	0	1						IPR036008, IPR029784, IPR018136, IPR015931, IPR015928, IPR006249, IPR001030	Aconitase_4Fe-4S_dom, IRE-BP1, Aconitase_4Fe-4S_BS, Acnase/IPM_dHydase_lsu_aba_1/3, Aconitase/3IPM_dehydase_swvl, Aconitase/IRP2, Acoase/IPM_deHydtase_lsu_aba	FALSE	FALSE
9	32427301	32427436	ACO1	ENSG00000122729	ENST00000309951	ENSE00000832731	32427301	32427436	12	1	2						IPR036008, IPR029784, IPR018136, IPR015931, IPR015928, IPR006249, IPR001030	Aconitase_4Fe-4S_dom, IRE-BP1, Aconitase_4Fe-4S_BS, Acnase/IPM_dHydase_lsu_aba_1/3, Aconitase/3IPM_dehydase_swvl, Aconitase/IRP2, Acoase/IPM_deHydtase_lsu_aba	FALSE	FALSE
9	32429419	32429503	ACO1	ENSG00000122729	ENST00000309951	ENSE00000832732	32429419	32429503	13	2	0						IPR036008, IPR029784, IPR018136, IPR015931, IPR015928, IPR006249, IPR001030	Aconitase_4Fe-4S_dom, IRE-BP1, Aconitase_4Fe-4S_BS, Acnase/IPM_dHydase_lsu_aba_1/3, Aconitase/3IPM_dehydase_swvl, Aconitase/IRP2, Acoase/IPM_deHydtase_lsu_aba	FALSE	FALSE
9	32430418	32430574	ACO1	ENSG00000122729	ENST00000309951	ENSE00000832733	32430418	32430574	14	0	1						IPR036008, IPR029784, IPR018136, IPR015931, IPR015928, IPR006249, IPR001030	Aconitase_4Fe-4S_dom, IRE-BP1, Aconitase_4Fe-4S_BS, Acnase/IPM_dHydase_lsu_aba_1/3, Aconitase/3IPM_dehydase_swvl, Aconitase/IRP2, Acoase/IPM_deHydtase_lsu_aba	FALSE	FALSE
9	32431719	32431843	ACO1	ENSG00000122729	ENST00000309951	ENSE00000832734	32431719	32431843	15	1	0						IPR036008, IPR029784, IPR018136, IPR015931, IPR015928, IPR006249, IPR001030	Aconitase_4Fe-4S_dom, IRE-BP1, Aconitase_4Fe-4S_BS, Acnase/IPM_dHydase_lsu_aba_1/3, Aconitase/3IPM_dehydase_swvl, Aconitase/IRP2, Acoase/IPM_deHydtase_lsu_aba	FALSE	FALSE
9	32433728	32433832	ACO1	ENSG00000122729	ENST00000309951	ENSE00000832735	32433728	32433832	16	0	0	TRUE					IPR036008, IPR029784, IPR018136, IPR015931, IPR015928, IPR006249, IPR001030	Aconitase_4Fe-4S_dom, IRE-BP1, Aconitase_4Fe-4S_BS, Acnase/IPM_dHydase_lsu_aba_1/3, Aconitase/3IPM_dehydase_swvl, Aconitase/IRP2, Acoase/IPM_deHydtase_lsu_aba	FALSE	FALSE
9	32434559	32434701	ACO1	ENSG00000122729	ENST00000309951	ENSE00000832736	32434559	32434701	17	0	2						IPR036008, IPR029784, IPR018136, IPR015931, IPR015928, IPR006249, IPR001030	Aconitase_4Fe-4S_dom, IRE-BP1, Aconitase_4Fe-4S_BS, Acnase/IPM_dHydase_lsu_aba_1/3, Aconitase/3IPM_dehydase_swvl, Aconitase/IRP2, Acoase/IPM_deHydtase_lsu_aba	FALSE	FALSE
9	32436250	32436397	ACO1	ENSG00000122729	ENST00000309951	ENSE00000832737	32436250	32436397	18	2	0						IPR036008, IPR029784, IPR018136, IPR015931, IPR015928, IPR006249, IPR001030	Aconitase_4Fe-4S_dom, IRE-BP1, Aconitase_4Fe-4S_BS, Acnase/IPM_dHydase_lsu_aba_1/3, Aconitase/3IPM_dehydase_swvl, Aconitase/IRP2, Acoase/IPM_deHydtase_lsu_aba	FALSE	FALSE
9	32440465	32440587	ACO1	ENSG00000122729	ENST00000309951	ENSE00000832738	32440465	32440587	19	0	0	TRUE					IPR036008, IPR029784, IPR018136, IPR015931, IPR015928, IPR006249, IPR001030	Aconitase_4Fe-4S_dom, IRE-BP1, Aconitase_4Fe-4S_BS, Acnase/IPM_dHydase_lsu_aba_1/3, Aconitase/3IPM_dehydase_swvl, Aconitase/IRP2, Acoase/IPM_deHydtase_lsu_aba	FALSE	FALSE
9	32448896	32449081	ACO1	ENSG00000122729	ENST00000309951	ENSE00000832739	32448896	32449081	20	0	0	TRUE					IPR036008, IPR029784, IPR018136, IPR015931, IPR015928, IPR006249, IPR001030	Aconitase_4Fe-4S_dom, IRE-BP1, Aconitase_4Fe-4S_BS, Acnase/IPM_dHydase_lsu_aba_1/3, Aconitase/3IPM_dehydase_swvl, Aconitase/IRP2, Acoase/IPM_deHydtase_lsu_aba	FALSE	FALSE
9	32449998	32450111	ACO1	ENSG00000122729	ENST00000309951	ENSE00003704467	32449998	32454769	21	0	-1						IPR036008, IPR029784, IPR018136, IPR015931, IPR015928, IPR006249, IPR001030	Aconitase_4Fe-4S_dom, IRE-BP1, Aconitase_4Fe-4S_BS, Acnase/IPM_dHydase_lsu_aba_1/3, Aconitase/3IPM_dehydase_swvl, Aconitase/IRP2, Acoase/IPM_deHydtase_lsu_aba	FALSE	FALSE
9			ACO1	ENSG00000122729	ENST00000379923	ENSE00001412417	32384620	32384735	1	-1	-1				TRUE		IPR036008, IPR029784, IPR018136, IPR015931, IPR015928, IPR006249, IPR001030	Aconitase_4Fe-4S_dom, IRE-BP1, Aconitase_4Fe-4S_BS, Acnase/IPM_dHydase_lsu_aba_1/3, Aconitase/3IPM_dehydase_swvl, Aconitase/IRP2, Acoase/IPM_deHydtase_lsu_aba	FALSE	FALSE
9			ACO1	ENSG00000122729	ENST00000379923	ENSE00001413029	32386371	32386438	2	-1	-1						IPR036008, IPR029784, IPR018136, IPR015931, IPR015928, IPR006249, IPR001030	Aconitase_4Fe-4S_dom, IRE-BP1, Aconitase_4Fe-4S_BS, Acnase/IPM_dHydase_lsu_aba_1/3, Aconitase/3IPM_dehydase_swvl, Aconitase/IRP2, Acoase/IPM_deHydtase_lsu_aba	FALSE	FALSE
9	32449998	32450111	ACO1	ENSG00000122729	ENST00000379923	ENSE00001483092	32449998	32450836	22	0	-1						IPR036008, IPR029784, IPR018136, IPR015931, IPR015928, IPR006249, IPR001030	Aconitase_4Fe-4S_dom, IRE-BP1, Aconitase_4Fe-4S_BS, Acnase/IPM_dHydase_lsu_aba_1/3, Aconitase/3IPM_dehydase_swvl, Aconitase/IRP2, Acoase/IPM_deHydtase_lsu_aba	FALSE	FALSE
9			ACO1	ENSG00000122729	ENST00000541043	ENSE00003726488	32384603	32384735	1	-1	-1				TRUE		IPR036008, IPR029784, IPR018136, IPR015931, IPR015928, IPR006249, IPR001030	Aconitase_4Fe-4S_dom, IRE-BP1, Aconitase_4Fe-4S_BS, Acnase/IPM_dHydase_lsu_aba_1/3, Aconitase/3IPM_dehydase_swvl, Aconitase/IRP2, Acoase/IPM_deHydtase_lsu_aba	FALSE	FALSE
9			ACO1	ENSG00000122729	ENST00000541043	ENSE00003720023	32386371	32386442	2	-1	-1						IPR036008, IPR029784, IPR018136, IPR015931, IPR015928, IPR006249, IPR001030	Aconitase_4Fe-4S_dom, IRE-BP1, Aconitase_4Fe-4S_BS, Acnase/IPM_dHydase_lsu_aba_1/3, Aconitase/3IPM_dehydase_swvl, Aconitase/IRP2, Acoase/IPM_deHydtase_lsu_aba	FALSE	FALSE
9	32449998	32450111	ACO1	ENSG00000122729	ENST00000541043	ENSE00002271316	32449998	32450832	22	0	-1						IPR036008, IPR029784, IPR018136, IPR015931, IPR015928, IPR006249, IPR001030	Aconitase_4Fe-4S_dom, IRE-BP1, Aconitase_4Fe-4S_BS, Acnase/IPM_dHydase_lsu_aba_1/3, Aconitase/3IPM_dehydase_swvl, Aconitase/IRP2, Acoase/IPM_deHydtase_lsu_aba	FALSE	FALSE
9			PHF24	ENSG00000122733	ENST00000242315	ENSE00001902168	34958324	34958401	1	-1	-1				TRUE		IPR031946, IPR019786, IPR013083, IPR011992	KIAA1045_Zf_RING, Zinc_finger_PHD-type_CS, Znf_RING/FYVE/PHD, EF-hand-dom_pair	FALSE	FALSE
9	34971299	34971676	PHF24	ENSG00000122733	ENST00000242315	ENSE00000697637	34971295	34971676	2	-1	0						IPR031946, IPR019786, IPR013083, IPR011992	KIAA1045_Zf_RING, Zinc_finger_PHD-type_CS, Znf_RING/FYVE/PHD, EF-hand-dom_pair	FALSE	FALSE
9	34972346	34972531	PHF24	ENSG00000122733	ENST00000242315	ENSE00000832961	34972346	34972531	3	0	0	TRUE					IPR031946, IPR019786, IPR013083, IPR011992	KIAA1045_Zf_RING, Zinc_finger_PHD-type_CS, Znf_RING/FYVE/PHD, EF-hand-dom_pair	FALSE	FALSE
9	34976152	34976230	PHF24	ENSG00000122733	ENST00000242315	ENSE00003624114	34976152	34976230	4	0	1						IPR031946, IPR019786, IPR013083, IPR011992	KIAA1045_Zf_RING, Zinc_finger_PHD-type_CS, Znf_RING/FYVE/PHD, EF-hand-dom_pair	FALSE	FALSE
9	34976535	34976740	PHF24	ENSG00000122733	ENST00000242315	ENSE00003600589	34976535	34976740	5	1	0						IPR031946, IPR019786, IPR013083, IPR011992	KIAA1045_Zf_RING, Zinc_finger_PHD-type_CS, Znf_RING/FYVE/PHD, EF-hand-dom_pair	FALSE	FALSE
9	34977083	34977243	PHF24	ENSG00000122733	ENST00000242315	ENSE00003609571	34977083	34977243	6	0	2						IPR031946, IPR019786, IPR013083, IPR011992	KIAA1045_Zf_RING, Zinc_finger_PHD-type_CS, Znf_RING/FYVE/PHD, EF-hand-dom_pair	FALSE	FALSE
9	34977546	34977641	PHF24	ENSG00000122733	ENST00000242315	ENSE00003515536	34977546	34977641	7	2	2			TRUE			IPR031946, IPR019786, IPR013083, IPR011992	KIAA1045_Zf_RING, Zinc_finger_PHD-type_CS, Znf_RING/FYVE/PHD, EF-hand-dom_pair	FALSE	FALSE
9	34978015	34978111	PHF24	ENSG00000122733	ENST00000242315	ENSE00000832966	34978015	34982544	8	2	-1						IPR031946, IPR019786, IPR013083, IPR011992	KIAA1045_Zf_RING, Zinc_finger_PHD-type_CS, Znf_RING/FYVE/PHD, EF-hand-dom_pair	FALSE	FALSE
9	34459006	34459053	DNAI1	ENSG00000122735	ENST00000242317	ENSE00003849665	34458805	34459053	1	-1	0						IPR036322, IPR017986, IPR015943	WD40_repeat_dom_sf, WD40_repeat_dom, WD40/YVTN_repeat-like_dom_sf	FALSE	FALSE
9	34483448	34483480	DNAI1	ENSG00000122735	ENST00000242317	ENSE00003677912	34483448	34483480	2	0	0	TRUE					IPR036322, IPR017986, IPR015943	WD40_repeat_dom_sf, WD40_repeat_dom, WD40/YVTN_repeat-like_dom_sf	FALSE	FALSE
9	34485142	34485240	DNAI1	ENSG00000122735	ENST00000242317	ENSE00001703008	34485142	34485240	3	0	0	TRUE					IPR036322, IPR017986, IPR015943	WD40_repeat_dom_sf, WD40_repeat_dom, WD40/YVTN_repeat-like_dom_sf	FALSE	FALSE
9	34485437	34485517	DNAI1	ENSG00000122735	ENST00000242317	ENSE00003613629	34485437	34485517	4	0	0	TRUE					IPR036322, IPR017986, IPR015943	WD40_repeat_dom_sf, WD40_repeat_dom, WD40/YVTN_repeat-like_dom_sf	FALSE	FALSE
9	34489323	34489449	DNAI1	ENSG00000122735	ENST00000242317	ENSE00003676718	34489323	34489449	5	0	1						IPR036322, IPR017986, IPR015943	WD40_repeat_dom_sf, WD40_repeat_dom, WD40/YVTN_repeat-like_dom_sf	FALSE	FALSE
9	34490012	34490124	DNAI1	ENSG00000122735	ENST00000242317	ENSE00003621775	34490012	34490124	6	1	0						IPR036322, IPR017986, IPR015943	WD40_repeat_dom_sf, WD40_repeat_dom, WD40/YVTN_repeat-like_dom_sf	FALSE	FALSE
9	34490369	34490488	DNAI1	ENSG00000122735	ENST00000242317	ENSE00003614900	34490369	34490488	7	0	0	TRUE					IPR036322, IPR017986, IPR015943	WD40_repeat_dom_sf, WD40_repeat_dom, WD40/YVTN_repeat-like_dom_sf	FALSE	FALSE
9	34491495	34491554	DNAI1	ENSG00000122735	ENST00000242317	ENSE00003654884	34491495	34491554	8	0	0	TRUE					IPR036322, IPR017986, IPR015943	WD40_repeat_dom_sf, WD40_repeat_dom, WD40/YVTN_repeat-like_dom_sf	FALSE	FALSE
9	34493194	34493328	DNAI1	ENSG00000122735	ENST00000242317	ENSE00003634876	34493194	34493328	9	0	0	TRUE					IPR036322, IPR017986, IPR015943	WD40_repeat_dom_sf, WD40_repeat_dom, WD40/YVTN_repeat-like_dom_sf	FALSE	FALSE
9	34497115	34497199	DNAI1	ENSG00000122735	ENST00000242317	ENSE00003787850	34497115	34497199	10	0	1						IPR036322, IPR017986, IPR015943	WD40_repeat_dom_sf, WD40_repeat_dom, WD40/YVTN_repeat-like_dom_sf	FALSE	FALSE
9	34500722	34500839	DNAI1	ENSG00000122735	ENST00000242317	ENSE00001659762	34500722	34500839	11	1	2						IPR036322, IPR017986, IPR015943	WD40_repeat_dom_sf, WD40_repeat_dom, WD40/YVTN_repeat-like_dom_sf	FALSE	FALSE
9	34501138	34501181	DNAI1	ENSG00000122735	ENST00000242317	ENSE00001606570	34501138	34501181	12	2	1						IPR036322, IPR017986, IPR015943	WD40_repeat_dom_sf, WD40_repeat_dom, WD40/YVTN_repeat-like_dom_sf	FALSE	FALSE
9	34506627	34506874	DNAI1	ENSG00000122735	ENST00000242317	ENSE00002241195	34506627	34506874	13	1	0						IPR036322, IPR017986, IPR015943	WD40_repeat_dom_sf, WD40_repeat_dom, WD40/YVTN_repeat-like_dom_sf	FALSE	FALSE
9	34512109	34512198	DNAI1	ENSG00000122735	ENST00000242317	ENSE00001603830	34512109	34512198	14	0	0	TRUE					IPR036322, IPR017986, IPR015943	WD40_repeat_dom_sf, WD40_repeat_dom, WD40/YVTN_repeat-like_dom_sf	FALSE	FALSE
9	34512337	34512424	DNAI1	ENSG00000122735	ENST00000242317	ENSE00001782402	34512337	34512424	15	0	1						IPR036322, IPR017986, IPR015943	WD40_repeat_dom_sf, WD40_repeat_dom, WD40/YVTN_repeat-like_dom_sf	FALSE	FALSE
9	34513112	34513191	DNAI1	ENSG00000122735	ENST00000242317	ENSE00001732219	34513112	34513191	16	1	0						IPR036322, IPR017986, IPR015943	WD40_repeat_dom_sf, WD40_repeat_dom, WD40/YVTN_repeat-like_dom_sf	FALSE	FALSE
9	34514394	34514542	DNAI1	ENSG00000122735	ENST00000242317	ENSE00001661770	34514394	34514542	17	0	2						IPR036322, IPR017986, IPR015943	WD40_repeat_dom_sf, WD40_repeat_dom, WD40/YVTN_repeat-like_dom_sf	FALSE	FALSE
9	34514640	34514739	DNAI1	ENSG00000122735	ENST00000242317	ENSE00003499033	34514640	34514739	18	2	0						IPR036322, IPR017986, IPR015943	WD40_repeat_dom_sf, WD40_repeat_dom, WD40/YVTN_repeat-like_dom_sf	FALSE	FALSE
9	34517285	34517467	DNAI1	ENSG00000122735	ENST00000242317	ENSE00003593359	34517285	34517467	19	0	0	TRUE					IPR036322, IPR017986, IPR015943	WD40_repeat_dom_sf, WD40_repeat_dom, WD40/YVTN_repeat-like_dom_sf	FALSE	FALSE
9	34520658	34520756	DNAI1	ENSG00000122735	ENST00000242317	ENSE00001747680	34520658	34520984	20	0	-1						IPR036322, IPR017986, IPR015943	WD40_repeat_dom_sf, WD40_repeat_dom, WD40/YVTN_repeat-like_dom_sf	FALSE	FALSE
9	34459006	34459053	DNAI1	ENSG00000122735	ENST00000614641	ENSE00002215273	34458752	34459053	1	-1	0						IPR036322, IPR017986, IPR015943	WD40_repeat_dom_sf, WD40_repeat_dom, WD40/YVTN_repeat-like_dom_sf	FALSE	FALSE
9	34490000	34490124	DNAI1	ENSG00000122735	ENST00000614641	ENSE00003750747	34490000	34490124	6	1	0						IPR036322, IPR017986, IPR015943	WD40_repeat_dom_sf, WD40_repeat_dom, WD40/YVTN_repeat-like_dom_sf	FALSE	FALSE
9	34520658	34520756	DNAI1	ENSG00000122735	ENST00000614641	ENSE00003752219	34520658	34520988	20	0	-1						IPR036322, IPR017986, IPR015943	WD40_repeat_dom_sf, WD40_repeat_dom, WD40/YVTN_repeat-like_dom_sf	FALSE	FALSE
9	37800628	37800647	DCAF10	ENSG00000122741	ENST00000242323	ENSE00003734522	37800554	37800647	1	-1	2						IPR039085, IPR036322, IPR019775, IPR017986, IPR015943	DCA10, WD40_repeat_dom_sf, WD40_repeat_CS, WD40_repeat_dom, WD40/YVTN_repeat-like_dom_sf	FALSE	FALSE
9	37819288	37819401	DCAF10	ENSG00000122741	ENST00000242323	ENSE00001418498	37819288	37819401	2	2	2			TRUE			IPR039085, IPR036322, IPR019775, IPR017986, IPR015943	DCA10, WD40_repeat_dom_sf, WD40_repeat_CS, WD40_repeat_dom, WD40/YVTN_repeat-like_dom_sf	FALSE	FALSE
9	37842089	37842286	DCAF10	ENSG00000122741	ENST00000242323	ENSE00001433066	37842089	37842286	3	2	2			TRUE			IPR039085, IPR036322, IPR019775, IPR017986, IPR015943	DCA10, WD40_repeat_dom_sf, WD40_repeat_CS, WD40_repeat_dom, WD40/YVTN_repeat-like_dom_sf	FALSE	FALSE
9	37854780	37854982	DCAF10	ENSG00000122741	ENST00000242323	ENSE00003462136	37854780	37854982	4	2	1						IPR039085, IPR036322, IPR019775, IPR017986, IPR015943	DCA10, WD40_repeat_dom_sf, WD40_repeat_CS, WD40_repeat_dom, WD40/YVTN_repeat-like_dom_sf	FALSE	FALSE
9	37857241	37857351	DCAF10	ENSG00000122741	ENST00000242323	ENSE00003516403	37857241	37857351	5	1	1		TRUE				IPR039085, IPR036322, IPR019775, IPR017986, IPR015943	DCA10, WD40_repeat_dom_sf, WD40_repeat_CS, WD40_repeat_dom, WD40/YVTN_repeat-like_dom_sf	FALSE	FALSE
9	37860048	37860193	DCAF10	ENSG00000122741	ENST00000242323	ENSE00003658919	37860048	37860193	6	1	0						IPR039085, IPR036322, IPR019775, IPR017986, IPR015943	DCA10, WD40_repeat_dom_sf, WD40_repeat_CS, WD40_repeat_dom, WD40/YVTN_repeat-like_dom_sf	FALSE	FALSE
9	37861140	37861508	DCAF10	ENSG00000122741	ENST00000242323	ENSE00000833136	37861140	37867666	7	0	-1						IPR039085, IPR036322, IPR019775, IPR017986, IPR015943	DCA10, WD40_repeat_dom_sf, WD40_repeat_CS, WD40_repeat_dom, WD40/YVTN_repeat-like_dom_sf	FALSE	FALSE
9	37800867	37801405	DCAF10	ENSG00000122741	ENST00000377724	ENSE00001836891	37800797	37801405	1	-1	2						IPR039085, IPR036322, IPR019775, IPR017986, IPR015943	DCA10, WD40_repeat_dom_sf, WD40_repeat_CS, WD40_repeat_dom, WD40/YVTN_repeat-like_dom_sf	FALSE	FALSE
9	37861140	37861508	DCAF10	ENSG00000122741	ENST00000377724	ENSE00003514965	37861140	37867664	7	0	-1						IPR039085, IPR036322, IPR019775, IPR017986, IPR015943	DCA10, WD40_repeat_dom_sf, WD40_repeat_CS, WD40_repeat_dom, WD40/YVTN_repeat-like_dom_sf	FALSE	FALSE
9			CNTFR	ENSG00000122756	ENST00000351266	ENSE00001925637	34589555	34589706	1	-1	-1						IPR036179, IPR036116, IPR013783, IPR007110, IPR003961, IPR003599, IPR003598	Ig-like_dom_sf, FN3_sf, Ig-like_fold, Ig-like_dom, FN3_dom, Ig_sub, Ig_sub2	FALSE	FALSE
9	34568897	34568981	CNTFR	ENSG00000122756	ENST00000351266	ENSE00003759799	34568897	34568981	2	0	1						IPR036179, IPR036116, IPR013783, IPR007110, IPR003961, IPR003599, IPR003598	Ig-like_dom_sf, FN3_sf, Ig-like_fold, Ig-like_dom, FN3_dom, Ig_sub, Ig_sub2	FALSE	FALSE
9	34564599	34564832	CNTFR	ENSG00000122756	ENST00000351266	ENSE00000928113	34564599	34564832	3	1	1		TRUE				IPR036179, IPR036116, IPR013783, IPR007110, IPR003961, IPR003599, IPR003598	Ig-like_dom_sf, FN3_sf, Ig-like_fold, Ig-like_dom, FN3_dom, Ig_sub, Ig_sub2	FALSE	FALSE
9	34557867	34557984	CNTFR	ENSG00000122756	ENST00000351266	ENSE00000832920	34557867	34557984	4	1	2						IPR036179, IPR036116, IPR013783, IPR007110, IPR003961, IPR003599, IPR003598	Ig-like_dom_sf, FN3_sf, Ig-like_fold, Ig-like_dom, FN3_dom, Ig_sub, Ig_sub2	FALSE	FALSE
9	34557526	34557692	CNTFR	ENSG00000122756	ENST00000351266	ENSE00000832919	34557526	34557692	5	2	1						IPR036179, IPR036116, IPR013783, IPR007110, IPR003961, IPR003599, IPR003598	Ig-like_dom_sf, FN3_sf, Ig-like_fold, Ig-like_dom, FN3_dom, Ig_sub, Ig_sub2	FALSE	FALSE
9	34556255	34556418	CNTFR	ENSG00000122756	ENST00000351266	ENSE00003784906	34556255	34556418	6	1	0						IPR036179, IPR036116, IPR013783, IPR007110, IPR003961, IPR003599, IPR003598	Ig-like_dom_sf, FN3_sf, Ig-like_fold, Ig-like_dom, FN3_dom, Ig_sub, Ig_sub2	FALSE	FALSE
9	34552674	34552854	CNTFR	ENSG00000122756	ENST00000351266	ENSE00000832917	34552674	34552854	7	0	1						IPR036179, IPR036116, IPR013783, IPR007110, IPR003961, IPR003599, IPR003598	Ig-like_dom_sf, FN3_sf, Ig-like_fold, Ig-like_dom, FN3_dom, Ig_sub, Ig_sub2	FALSE	FALSE
9	34552161	34552329	CNTFR	ENSG00000122756	ENST00000351266	ENSE00000832916	34552161	34552329	8	1	2						IPR036179, IPR036116, IPR013783, IPR007110, IPR003961, IPR003599, IPR003598	Ig-like_dom_sf, FN3_sf, Ig-like_fold, Ig-like_dom, FN3_dom, Ig_sub, Ig_sub2	FALSE	FALSE
9	34552071	34552071	CNTFR	ENSG00000122756	ENST00000351266	ENSE00001479433	34551432	34552071	9	2	-1						IPR036179, IPR036116, IPR013783, IPR007110, IPR003961, IPR003599, IPR003598	Ig-like_dom_sf, FN3_sf, Ig-like_fold, Ig-like_dom, FN3_dom, Ig_sub, Ig_sub2	FALSE	FALSE
9			CNTFR	ENSG00000122756	ENST00000378980	ENSE00001479479	34589555	34589724	1	-1	-1				TRUE		IPR036179, IPR036116, IPR013783, IPR007110, IPR003961, IPR003599, IPR003598	Ig-like_dom_sf, FN3_sf, Ig-like_fold, Ig-like_dom, FN3_dom, Ig_sub, Ig_sub2	FALSE	FALSE
9			CNTFR	ENSG00000122756	ENST00000378980	ENSE00001221746	34581095	34581205	2	-1	-1						IPR036179, IPR036116, IPR013783, IPR007110, IPR003961, IPR003599, IPR003598	Ig-like_dom_sf, FN3_sf, Ig-like_fold, Ig-like_dom, FN3_dom, Ig_sub, Ig_sub2	FALSE	FALSE
9	34552071	34552071	CNTFR	ENSG00000122756	ENST00000378980	ENSE00003845565	34551433	34552071	10	2	-1						IPR036179, IPR036116, IPR013783, IPR007110, IPR003961, IPR003599, IPR003598	Ig-like_dom_sf, FN3_sf, Ig-like_fold, Ig-like_dom, FN3_dom, Ig_sub, Ig_sub2	FALSE	FALSE
9			CNTFR	ENSG00000122756	ENST00000417345	ENSE00001755215	34590082	34590123	1	-1	-1						IPR036179, IPR036116, IPR013783, IPR007110, IPR003961, IPR003599, IPR003598	Ig-like_dom_sf, FN3_sf, Ig-like_fold, Ig-like_dom, FN3_dom, Ig_sub, Ig_sub2	FALSE	FALSE
9			CNTFR	ENSG00000122756	ENST00000610543	ENSE00003753152	34590082	34590140	1	-1	-1						IPR036179, IPR036116, IPR013783, IPR007110, IPR003961, IPR003599, IPR003598	Ig-like_dom_sf, FN3_sf, Ig-like_fold, Ig-like_dom, FN3_dom, Ig_sub, Ig_sub2	FALSE	FALSE
9	34552071	34552071	CNTFR	ENSG00000122756	ENST00000610543	ENSE00003727006	34551434	34552071	10	2	-1						IPR036179, IPR036116, IPR013783, IPR007110, IPR003961, IPR003599, IPR003598	Ig-like_dom_sf, FN3_sf, Ig-like_fold, Ig-like_dom, FN3_dom, Ig_sub, Ig_sub2	FALSE	FALSE
9			SARDH	ENSG00000123453	ENST00000298628	ENSE00001382876	133739693	133739955	1	-1	-1				TRUE		IPR036188	FAD/NAD-bd_sf	FALSE	FALSE
9	133733843	133734173	SARDH	ENSG00000123453	ENST00000298628	ENSE00003894975	133733843	133734203	2	-1	1						IPR036188, IPR032503, IPR029043, IPR027266, IPR013977, IPR006222	FAD/NAD-bd_sf, FAO_M, GcvT/YgfZ_C, TrmE/GcvT_dom1, GCV_T_C, GCV_T_N	FALSE	FALSE
9	133732423	133732601	SARDH	ENSG00000123453	ENST00000298628	ENSE00003890917	133732423	133732601	3	1	0						IPR036188, IPR032503, IPR029043, IPR027266, IPR013977, IPR006222	FAD/NAD-bd_sf, FAO_M, GcvT/YgfZ_C, TrmE/GcvT_dom1, GCV_T_C, GCV_T_N	FALSE	FALSE
9	133731305	133731484	SARDH	ENSG00000123453	ENST00000298628	ENSE00003893761	133731305	133731484	4	0	0	TRUE					IPR036188, IPR032503, IPR029043, IPR027266, IPR013977, IPR006222	FAD/NAD-bd_sf, FAO_M, GcvT/YgfZ_C, TrmE/GcvT_dom1, GCV_T_C, GCV_T_N	FALSE	FALSE
9	133730064	133730187	SARDH	ENSG00000123453	ENST00000298628	ENSE00003892144	133730064	133730187	5	0	1						IPR036188, IPR032503, IPR029043, IPR027266, IPR013977, IPR006222	FAD/NAD-bd_sf, FAO_M, GcvT/YgfZ_C, TrmE/GcvT_dom1, GCV_T_C, GCV_T_N	FALSE	FALSE
9	133729765	133729865	SARDH	ENSG00000123453	ENST00000298628	ENSE00003888843	133729765	133729865	6	1	0						IPR036188, IPR032503, IPR029043, IPR027266, IPR013977, IPR006222	FAD/NAD-bd_sf, FAO_M, GcvT/YgfZ_C, TrmE/GcvT_dom1, GCV_T_C, GCV_T_N	FALSE	FALSE
9	133725393	133725668	SARDH	ENSG00000123453	ENST00000298628	ENSE00001466794	133725393	133725668	7	0	0						IPR036188	FAD/NAD-bd_sf	FALSE	FALSE
9	133733843	133733906	SARDH	ENSG00000123453	ENST00000371867	ENSE00001456336	133733843	133734043	1	-1	1						IPR036188	FAD/NAD-bd_sf	FALSE	FALSE
9	133718938	133719042	SARDH	ENSG00000123453	ENST00000371867	ENSE00003891001	133718938	133719042	6	0	0						IPR036188, IPR032503, IPR029043, IPR027266, IPR013977, IPR006222	FAD/NAD-bd_sf, FAO_M, GcvT/YgfZ_C, TrmE/GcvT_dom1, GCV_T_C, GCV_T_N	FALSE	FALSE
9	133718659	133718757	SARDH	ENSG00000123453	ENST00000371867	ENSE00001456335	133718322	133718757	7	0	-1						IPR036188	FAD/NAD-bd_sf	FALSE	FALSE
9			SARDH	ENSG00000123453	ENST00000371868	ENSE00001456338	133702916	133703701	1	-1	-1				TRUE		IPR029043, IPR028896, IPR027266, IPR013977	GcvT/YgfZ_C, GCST/YgfZ/DmdA, TrmE/GcvT_dom1, GCV_T_C	FALSE	FALSE
9	133696223	133696313	SARDH	ENSG00000123453	ENST00000371868	ENSE00003651498	133696223	133696361	2	-1	1						IPR029043, IPR028896, IPR027266, IPR013977	GcvT/YgfZ_C, GCST/YgfZ/DmdA, TrmE/GcvT_dom1, GCV_T_C	FALSE	FALSE
9	133694258	133694371	SARDH	ENSG00000123453	ENST00000371868	ENSE00003893149	133694258	133694371	3	1	1		TRUE				IPR036188, IPR032503, IPR029043, IPR027266, IPR013977, IPR006222	FAD/NAD-bd_sf, FAO_M, GcvT/YgfZ_C, TrmE/GcvT_dom1, GCV_T_C, GCV_T_N	FALSE	FALSE
9	133690380	133690527	SARDH	ENSG00000123453	ENST00000371868	ENSE00003891897	133690380	133690527	4	1	2						IPR036188, IPR032503, IPR029043, IPR027266, IPR013977, IPR006222	FAD/NAD-bd_sf, FAO_M, GcvT/YgfZ_C, TrmE/GcvT_dom1, GCV_T_C, GCV_T_N	FALSE	FALSE
9	133685193	133685286	SARDH	ENSG00000123453	ENST00000371868	ENSE00003894383	133685193	133685286	5	2	0						IPR036188, IPR032503, IPR029043, IPR027266, IPR013977, IPR006222	FAD/NAD-bd_sf, FAO_M, GcvT/YgfZ_C, TrmE/GcvT_dom1, GCV_T_C, GCV_T_N	FALSE	FALSE
9	133671535	133671697	SARDH	ENSG00000123453	ENST00000371868	ENSE00003890033	133671535	133671697	6	0	1						IPR036188, IPR032503, IPR029043, IPR027266, IPR013977, IPR006222	FAD/NAD-bd_sf, FAO_M, GcvT/YgfZ_C, TrmE/GcvT_dom1, GCV_T_C, GCV_T_N	FALSE	FALSE
9	133670584	133670752	SARDH	ENSG00000123453	ENST00000371868	ENSE00003894724	133670584	133670752	7	1	2						IPR036188, IPR032503, IPR029043, IPR027266, IPR013977, IPR006222	FAD/NAD-bd_sf, FAO_M, GcvT/YgfZ_C, TrmE/GcvT_dom1, GCV_T_C, GCV_T_N	FALSE	FALSE
9	133666735	133666936	SARDH	ENSG00000123453	ENST00000371868	ENSE00001456337	133666735	133666936	8	2	0						IPR029043, IPR028896, IPR027266, IPR013977	GcvT/YgfZ_C, GCST/YgfZ/DmdA, TrmE/GcvT_dom1, GCV_T_C	FALSE	FALSE
9	133663889	133664014	SARDH	ENSG00000123453	ENST00000371868	ENSE00001289947	133663564	133664014	9	0	-1						IPR029043, IPR028896, IPR027266, IPR013977	GcvT/YgfZ_C, GCST/YgfZ/DmdA, TrmE/GcvT_dom1, GCV_T_C	FALSE	FALSE
9			SARDH	ENSG00000123453	ENST00000371872	ENSE00001862740	133739693	133739920	1	-1	-1						IPR036188, IPR032503, IPR029043, IPR027266, IPR013977, IPR006222	FAD/NAD-bd_sf, FAO_M, GcvT/YgfZ_C, TrmE/GcvT_dom1, GCV_T_C, GCV_T_N	FALSE	FALSE
9	133717326	133717455	SARDH	ENSG00000123453	ENST00000371872	ENSE00003895121	133717326	133717455	8	0	1						IPR036188, IPR032503, IPR029043, IPR027266, IPR013977, IPR006222	FAD/NAD-bd_sf, FAO_M, GcvT/YgfZ_C, TrmE/GcvT_dom1, GCV_T_C, GCV_T_N	FALSE	FALSE
9	133713038	133713124	SARDH	ENSG00000123453	ENST00000371872	ENSE00003895766	133713038	133713124	9	1	1		TRUE				IPR036188, IPR032503, IPR029043, IPR027266, IPR013977, IPR006222	FAD/NAD-bd_sf, FAO_M, GcvT/YgfZ_C, TrmE/GcvT_dom1, GCV_T_C, GCV_T_N	FALSE	FALSE
9	133712619	133712709	SARDH	ENSG00000123453	ENST00000371872	ENSE00003892111	133712619	133712709	10	1	2						IPR036188, IPR032503, IPR029043, IPR027266, IPR013977, IPR006222	FAD/NAD-bd_sf, FAO_M, GcvT/YgfZ_C, TrmE/GcvT_dom1, GCV_T_C, GCV_T_N	FALSE	FALSE
9	133708287	133708428	SARDH	ENSG00000123453	ENST00000371872	ENSE00003891533	133708287	133708428	11	2	0						IPR036188, IPR032503, IPR029043, IPR027266, IPR013977, IPR006222	FAD/NAD-bd_sf, FAO_M, GcvT/YgfZ_C, TrmE/GcvT_dom1, GCV_T_C, GCV_T_N	FALSE	FALSE
9	133704948	133705031	SARDH	ENSG00000123453	ENST00000371872	ENSE00003893039	133704948	133705031	12	0	0	TRUE					IPR036188, IPR032503, IPR029043, IPR027266, IPR013977, IPR006222	FAD/NAD-bd_sf, FAO_M, GcvT/YgfZ_C, TrmE/GcvT_dom1, GCV_T_C, GCV_T_N	FALSE	FALSE
9	133702916	133703029	SARDH	ENSG00000123453	ENST00000371872	ENSE00003893254	133702916	133703029	13	0	0	TRUE					IPR036188, IPR032503, IPR029043, IPR027266, IPR013977, IPR006222	FAD/NAD-bd_sf, FAO_M, GcvT/YgfZ_C, TrmE/GcvT_dom1, GCV_T_C, GCV_T_N	FALSE	FALSE
9	133696223	133696361	SARDH	ENSG00000123453	ENST00000371872	ENSE00003894791	133696223	133696361	14	0	1						IPR036188, IPR032503, IPR029043, IPR027266, IPR013977, IPR006222	FAD/NAD-bd_sf, FAO_M, GcvT/YgfZ_C, TrmE/GcvT_dom1, GCV_T_C, GCV_T_N	FALSE	FALSE
9	133666735	133666870	SARDH	ENSG00000123453	ENST00000371872	ENSE00003893078	133666735	133666870	20	2	0						IPR036188, IPR032503, IPR029043, IPR027266, IPR013977, IPR006222	FAD/NAD-bd_sf, FAO_M, GcvT/YgfZ_C, TrmE/GcvT_dom1, GCV_T_C, GCV_T_N	FALSE	FALSE
9	133663889	133664014	SARDH	ENSG00000123453	ENST00000371872	ENSE00003890832	133663560	133664014	21	0	-1						IPR036188, IPR032503, IPR029043, IPR027266, IPR013977, IPR006222	FAD/NAD-bd_sf, FAO_M, GcvT/YgfZ_C, TrmE/GcvT_dom1, GCV_T_C, GCV_T_N	FALSE	FALSE
9			SARDH	ENSG00000123453	ENST00000422262	ENSE00003714807	133730064	133730163	1	-1	-1				TRUE		IPR036188, IPR032503, IPR029043, IPR027266, IPR013977, IPR006222	FAD/NAD-bd_sf, FAO_M, GcvT/YgfZ_C, TrmE/GcvT_dom1, GCV_T_C, GCV_T_N	FALSE	FALSE
9	133729765	133729839	SARDH	ENSG00000123453	ENST00000422262	ENSE00003739663	133729765	133729865	2	-1	0						IPR036188, IPR032503, IPR029043, IPR027266, IPR013977, IPR006222	FAD/NAD-bd_sf, FAO_M, GcvT/YgfZ_C, TrmE/GcvT_dom1, GCV_T_C, GCV_T_N	FALSE	FALSE
9	133666768	133666870	SARDH	ENSG00000123453	ENST00000422262	ENSE00003752944	133666768	133666870	16	2	0						IPR036188, IPR032503, IPR029043, IPR027266, IPR013977, IPR006222	FAD/NAD-bd_sf, FAO_M, GcvT/YgfZ_C, TrmE/GcvT_dom1, GCV_T_C, GCV_T_N	FALSE	FALSE
9	133666735	133666766	SARDH	ENSG00000123453	ENST00000422262	ENSE00003737862	133666735	133666766	17	0	2						IPR036188, IPR032503, IPR029043, IPR027266, IPR013977, IPR006222	FAD/NAD-bd_sf, FAO_M, GcvT/YgfZ_C, TrmE/GcvT_dom1, GCV_T_C, GCV_T_N	FALSE	FALSE
9	133663996	133664014	SARDH	ENSG00000123453	ENST00000422262	ENSE00002203566	133663564	133664014	18	2	-1						IPR036188, IPR032503, IPR029043, IPR027266, IPR013977, IPR006222	FAD/NAD-bd_sf, FAO_M, GcvT/YgfZ_C, TrmE/GcvT_dom1, GCV_T_C, GCV_T_N	FALSE	FALSE
9			SARDH	ENSG00000123453	ENST00000427237	ENSE00001660919	133738254	133738355	1	-1	-1						IPR036188, IPR032503, IPR027266, IPR006222	FAD/NAD-bd_sf, FAO_M, TrmE/GcvT_dom1, GCV_T_N	FALSE	FALSE
9	133694354	133694371	SARDH	ENSG00000123453	ENST00000427237	ENSE00002394182	133694354	133694371	15	1	1						IPR036188, IPR032503, IPR027266, IPR006222	FAD/NAD-bd_sf, FAO_M, TrmE/GcvT_dom1, GCV_T_N	FALSE	FALSE
9			SARDH	ENSG00000123453	ENST00000439388	ENSE00001787799	133738254	133738352	1	-1	-1						IPR036188, IPR032503, IPR029043, IPR027266, IPR013977, IPR006222	FAD/NAD-bd_sf, FAO_M, GcvT/YgfZ_C, TrmE/GcvT_dom1, GCV_T_C, GCV_T_N	FALSE	FALSE
9	133636378	133636710	DBH	ENSG00000123454	ENST00000263611	ENSE00001628265	133636378	133636710	1	0	0						IPR036939, IPR028460, IPR020611, IPR008977, IPR005018, IPR000945	Cu2_ascorb_mOase_N_sf, Tbh/DBH, Cu2_ascorb_mOase_CS-1, PHM/PNGase_F_dom_sf, DOMON_domain, DBH-like	FALSE	FALSE
9	133642207	133642464	DBH	ENSG00000123454	ENST00000263611	ENSE00000839438	133642207	133642464	2	0	0	TRUE					IPR036939, IPR028460, IPR024548, IPR020611, IPR014784, IPR014783, IPR008977, IPR005018, IPR000945	Cu2_ascorb_mOase_N_sf, Tbh/DBH, Cu2_monoox_C, Cu2_ascorb_mOase_CS-1, Cu2_ascorb_mOase-like_C, Cu2_ascorb_mOase_CS-2, PHM/PNGase_F_dom_sf, DOMON_domain, DBH-like	FALSE	FALSE
9	133643413	133643590	DBH	ENSG00000123454	ENST00000263611	ENSE00001616079	133643413	133643590	3	0	1						IPR036939, IPR028460, IPR020611, IPR008977, IPR005018, IPR000945	Cu2_ascorb_mOase_N_sf, Tbh/DBH, Cu2_ascorb_mOase_CS-1, PHM/PNGase_F_dom_sf, DOMON_domain, DBH-like	FALSE	FALSE
9	133636372	133636710	DBH	ENSG00000123454	ENST00000393056	ENSE00001891700	133636363	133636710	1	-1	0						IPR036939, IPR028460, IPR024548, IPR020611, IPR014784, IPR014783, IPR008977, IPR005018, IPR000945	Cu2_ascorb_mOase_N_sf, Tbh/DBH, Cu2_monoox_C, Cu2_ascorb_mOase_CS-1, Cu2_ascorb_mOase-like_C, Cu2_ascorb_mOase_CS-2, PHM/PNGase_F_dom_sf, DOMON_domain, DBH-like	FALSE	FALSE
9	133639846	133639992	DBH	ENSG00000123454	ENST00000393056	ENSE00001260802	133639846	133639992	2	0	0	TRUE					IPR036939, IPR028460, IPR024548, IPR020611, IPR014784, IPR014783, IPR008977, IPR005018, IPR000945	Cu2_ascorb_mOase_N_sf, Tbh/DBH, Cu2_monoox_C, Cu2_ascorb_mOase_CS-1, Cu2_ascorb_mOase-like_C, Cu2_ascorb_mOase_CS-2, PHM/PNGase_F_dom_sf, DOMON_domain, DBH-like	FALSE	FALSE
9	133643413	133643589	DBH	ENSG00000123454	ENST00000393056	ENSE00002704170	133643413	133643589	4	0	0	TRUE					IPR036939, IPR028460, IPR024548, IPR020611, IPR014784, IPR014783, IPR008977, IPR005018, IPR000945	Cu2_ascorb_mOase_N_sf, Tbh/DBH, Cu2_monoox_C, Cu2_ascorb_mOase_CS-1, Cu2_ascorb_mOase-like_C, Cu2_ascorb_mOase_CS-2, PHM/PNGase_F_dom_sf, DOMON_domain, DBH-like	FALSE	FALSE
9	133644218	133644320	DBH	ENSG00000123454	ENST00000393056	ENSE00002345301	133644218	133644320	5	0	1						IPR036939, IPR028460, IPR024548, IPR020611, IPR014784, IPR014783, IPR008977, IPR005018, IPR000945	Cu2_ascorb_mOase_N_sf, Tbh/DBH, Cu2_monoox_C, Cu2_ascorb_mOase_CS-1, Cu2_ascorb_mOase-like_C, Cu2_ascorb_mOase_CS-2, PHM/PNGase_F_dom_sf, DOMON_domain, DBH-like	FALSE	FALSE
9	133647846	133648012	DBH	ENSG00000123454	ENST00000393056	ENSE00002411285	133647846	133648012	6	1	0						IPR036939, IPR028460, IPR024548, IPR020611, IPR014784, IPR014783, IPR008977, IPR005018, IPR000945	Cu2_ascorb_mOase_N_sf, Tbh/DBH, Cu2_monoox_C, Cu2_ascorb_mOase_CS-1, Cu2_ascorb_mOase-like_C, Cu2_ascorb_mOase_CS-2, PHM/PNGase_F_dom_sf, DOMON_domain, DBH-like	FALSE	FALSE
9	133651634	133651777	DBH	ENSG00000123454	ENST00000393056	ENSE00002398371	133651634	133651777	7	0	0	TRUE					IPR036939, IPR028460, IPR024548, IPR020611, IPR014784, IPR014783, IPR008977, IPR005018, IPR000945	Cu2_ascorb_mOase_N_sf, Tbh/DBH, Cu2_monoox_C, Cu2_ascorb_mOase_CS-1, Cu2_ascorb_mOase-like_C, Cu2_ascorb_mOase_CS-2, PHM/PNGase_F_dom_sf, DOMON_domain, DBH-like	FALSE	FALSE
9	133652246	133652284	DBH	ENSG00000123454	ENST00000393056	ENSE00002402885	133652246	133652284	8	0	0	TRUE					IPR036939, IPR028460, IPR024548, IPR020611, IPR014784, IPR014783, IPR008977, IPR005018, IPR000945	Cu2_ascorb_mOase_N_sf, Tbh/DBH, Cu2_monoox_C, Cu2_ascorb_mOase_CS-1, Cu2_ascorb_mOase-like_C, Cu2_ascorb_mOase_CS-2, PHM/PNGase_F_dom_sf, DOMON_domain, DBH-like	FALSE	FALSE
9	133652940	133652999	DBH	ENSG00000123454	ENST00000393056	ENSE00002337984	133652940	133652999	9	0	0	TRUE					IPR036939, IPR028460, IPR024548, IPR020611, IPR014784, IPR014783, IPR008977, IPR005018, IPR000945	Cu2_ascorb_mOase_N_sf, Tbh/DBH, Cu2_monoox_C, Cu2_ascorb_mOase_CS-1, Cu2_ascorb_mOase-like_C, Cu2_ascorb_mOase_CS-2, PHM/PNGase_F_dom_sf, DOMON_domain, DBH-like	FALSE	FALSE
9	133656523	133656650	DBH	ENSG00000123454	ENST00000393056	ENSE00002406160	133656523	133656650	10	0	2						IPR036939, IPR028460, IPR024548, IPR020611, IPR014784, IPR014783, IPR008977, IPR005018, IPR000945	Cu2_ascorb_mOase_N_sf, Tbh/DBH, Cu2_monoox_C, Cu2_ascorb_mOase_CS-1, Cu2_ascorb_mOase-like_C, Cu2_ascorb_mOase_CS-2, PHM/PNGase_F_dom_sf, DOMON_domain, DBH-like	FALSE	FALSE
9	133657070	133657229	DBH	ENSG00000123454	ENST00000393056	ENSE00002373578	133657070	133657229	11	2	0						IPR036939, IPR028460, IPR024548, IPR020611, IPR014784, IPR014783, IPR008977, IPR005018, IPR000945	Cu2_ascorb_mOase_N_sf, Tbh/DBH, Cu2_monoox_C, Cu2_ascorb_mOase_CS-1, Cu2_ascorb_mOase-like_C, Cu2_ascorb_mOase_CS-2, PHM/PNGase_F_dom_sf, DOMON_domain, DBH-like	FALSE	FALSE
9	133658316	133658447	DBH	ENSG00000123454	ENST00000393056	ENSE00002401412	133658316	133659329	12	0	-1						IPR036939, IPR028460, IPR024548, IPR020611, IPR014784, IPR014783, IPR008977, IPR005018, IPR000945	Cu2_ascorb_mOase_N_sf, Tbh/DBH, Cu2_monoox_C, Cu2_ascorb_mOase_CS-1, Cu2_ascorb_mOase-like_C, Cu2_ascorb_mOase_CS-2, PHM/PNGase_F_dom_sf, DOMON_domain, DBH-like	FALSE	FALSE
9	89311293	89311351	CKS2	ENSG00000123975	ENST00000314355	ENSE00001468493	89311195	89311351	1	-1	2						IPR036858	Cyclin-dep_kinase_reg-sub_sf	FALSE	FALSE
9	89315170	89315297	CKS2	ENSG00000123975	ENST00000314355	ENSE00000843534	89315170	89315297	2	2	1						IPR036858	Cyclin-dep_kinase_reg-sub_sf	FALSE	FALSE
9	89316373	89316425	CKS2	ENSG00000123975	ENST00000314355	ENSE00000843533	89316373	89316703	3	1	-1						IPR036858	Cyclin-dep_kinase_reg-sub_sf	FALSE	FALSE
9			TTF1	ENSG00000125482	ENST00000334270	ENSE00001906849	132406790	132406840	1	-1	-1				TRUE		IPR017877	Myb-like_dom	FALSE	FALSE
9	132401455	132402821	TTF1	ENSG00000125482	ENST00000334270	ENSE00001333681	132401455	132402828	2	-1	2						IPR017877	Myb-like_dom	FALSE	FALSE
9	132400035	132400258	TTF1	ENSG00000125482	ENST00000334270	ENSE00000732930	132400035	132400258	3	2	1						IPR017877	Myb-like_dom	FALSE	FALSE
9	132398141	132398326	TTF1	ENSG00000125482	ENST00000334270	ENSE00000855965	132398141	132398326	4	1	1		TRUE				IPR017877	Myb-like_dom	FALSE	FALSE
9	132396433	132396511	TTF1	ENSG00000125482	ENST00000334270	ENSE00000855964	132396433	132396511	5	1	2						IPR017877	Myb-like_dom	FALSE	FALSE
9	132392076	132392206	TTF1	ENSG00000125482	ENST00000334270	ENSE00000855963	132392076	132392206	6	2	1						IPR017877	Myb-like_dom	FALSE	FALSE
9	132390597	132390831	TTF1	ENSG00000125482	ENST00000334270	ENSE00000855962	132390597	132390831	7	1	2						IPR017877	Myb-like_dom	FALSE	FALSE
9	132388139	132388228	TTF1	ENSG00000125482	ENST00000334270	ENSE00000855961	132388139	132388228	8	2	2			TRUE			IPR017877	Myb-like_dom	FALSE	FALSE
9	132386556	132386621	TTF1	ENSG00000125482	ENST00000334270	ENSE00000855960	132386556	132386621	9	2	2			TRUE			IPR017877	Myb-like_dom	FALSE	FALSE
9	132379059	132379144	TTF1	ENSG00000125482	ENST00000334270	ENSE00000855959	132379059	132379144	10	2	1						IPR017877	Myb-like_dom	FALSE	FALSE
9	132375915	132376168	TTF1	ENSG00000125482	ENST00000334270	ENSE00003736825	132375548	132376168	11	1	-1						IPR017877	Myb-like_dom	FALSE	FALSE
9	132670599	132670955	GTF3C4	ENSG00000125484	ENST00000372146	ENSE00003841303	132670464	132670955	1	-1	0						IPR036322, IPR024764	WD40_repeat_dom_sf, TFIIIC_Znf	FALSE	FALSE
9	132677977	132679803	GTF3C4	ENSG00000125484	ENST00000372146	ENSE00000855989	132677977	132679803	2	0	0	TRUE					IPR036322, IPR024764	WD40_repeat_dom_sf, TFIIIC_Znf	FALSE	FALSE
9	132683563	132683693	GTF3C4	ENSG00000125484	ENST00000372146	ENSE00003296099	132683563	132683693	3	0	2						IPR036322, IPR024764	WD40_repeat_dom_sf, TFIIIC_Znf	FALSE	FALSE
9	132687239	132687327	GTF3C4	ENSG00000125484	ENST00000372146	ENSE00003378363	132687239	132687327	4	2	1						IPR036322, IPR024764	WD40_repeat_dom_sf, TFIIIC_Znf	FALSE	FALSE
9	132688881	132688945	GTF3C4	ENSG00000125484	ENST00000372146	ENSE00003298522	132688881	132694953	5	1	-1						IPR036322, IPR024764	WD40_repeat_dom_sf, TFIIIC_Znf	FALSE	FALSE
9	132669860	132670249	DDX31	ENSG00000125485	ENST00000310532	ENSE00003627677	132669860	132670401	1	-1	0						IPR027417, IPR025313, IPR014014, IPR014001, IPR011545, IPR001650	P-loop_NTPase, DUF4217, RNA_helicase_DEAD_Q_motif, Helicase_ATP-bd, DEAD/DEAH_box_helicase_dom, Helicase_C	FALSE	FALSE
9	132662439	132662695	DDX31	ENSG00000125485	ENST00000310532	ENSE00003581690	132662439	132662695	2	0	2						IPR027417, IPR025313, IPR014014, IPR014001, IPR011545, IPR001650	P-loop_NTPase, DUF4217, RNA_helicase_DEAD_Q_motif, Helicase_ATP-bd, DEAD/DEAH_box_helicase_dom, Helicase_C	FALSE	FALSE
9	132662261	132662336	DDX31	ENSG00000125485	ENST00000310532	ENSE00003563680	132662261	132662336	3	2	0						IPR027417, IPR025313, IPR014014, IPR014001, IPR011545, IPR001650	P-loop_NTPase, DUF4217, RNA_helicase_DEAD_Q_motif, Helicase_ATP-bd, DEAD/DEAH_box_helicase_dom, Helicase_C	FALSE	FALSE
9	132661208	132661251	DDX31	ENSG00000125485	ENST00000310532	ENSE00003750404	132661208	132661251	4	0	2						IPR027417, IPR025313, IPR014014, IPR014001, IPR011545, IPR001650	P-loop_NTPase, DUF4217, RNA_helicase_DEAD_Q_motif, Helicase_ATP-bd, DEAD/DEAH_box_helicase_dom, Helicase_C	FALSE	FALSE
9	132659710	132659780	DDX31	ENSG00000125485	ENST00000310532	ENSE00003741421	132659710	132659780	5	2	1						IPR027417, IPR025313, IPR014014, IPR014001, IPR011545, IPR001650	P-loop_NTPase, DUF4217, RNA_helicase_DEAD_Q_motif, Helicase_ATP-bd, DEAD/DEAH_box_helicase_dom, Helicase_C	FALSE	FALSE
9	132658671	132658735	DDX31	ENSG00000125485	ENST00000310532	ENSE00003751220	132658671	132658735	6	1	0						IPR027417, IPR025313, IPR014014, IPR014001, IPR011545, IPR001650	P-loop_NTPase, DUF4217, RNA_helicase_DEAD_Q_motif, Helicase_ATP-bd, DEAD/DEAH_box_helicase_dom, Helicase_C	FALSE	FALSE
9	132652448	132652492	DDX31	ENSG00000125485	ENST00000310532	ENSE00001690003	132652448	132652492	7	0	0	TRUE					IPR027417, IPR025313, IPR014014, IPR014001, IPR011545, IPR001650	P-loop_NTPase, DUF4217, RNA_helicase_DEAD_Q_motif, Helicase_ATP-bd, DEAD/DEAH_box_helicase_dom, Helicase_C	FALSE	FALSE
9	132651075	132651116	DDX31	ENSG00000125485	ENST00000310532	ENSE00001713948	132651075	132651116	8	0	0	TRUE					IPR027417, IPR025313, IPR014014, IPR014001, IPR011545, IPR001650	P-loop_NTPase, DUF4217, RNA_helicase_DEAD_Q_motif, Helicase_ATP-bd, DEAD/DEAH_box_helicase_dom, Helicase_C	FALSE	FALSE
9	132650234	132650298	DDX31	ENSG00000125485	ENST00000310532	ENSE00001600526	132650234	132650298	9	0	2						IPR027417, IPR025313, IPR014014, IPR014001, IPR011545, IPR001650	P-loop_NTPase, DUF4217, RNA_helicase_DEAD_Q_motif, Helicase_ATP-bd, DEAD/DEAH_box_helicase_dom, Helicase_C	FALSE	FALSE
9	132648432	132648551	DDX31	ENSG00000125485	ENST00000310532	ENSE00001598735	132648432	132648551	10	2	2			TRUE			IPR027417, IPR025313, IPR014014, IPR014001, IPR011545, IPR001650	P-loop_NTPase, DUF4217, RNA_helicase_DEAD_Q_motif, Helicase_ATP-bd, DEAD/DEAH_box_helicase_dom, Helicase_C	FALSE	FALSE
9	132648189	132648295	DDX31	ENSG00000125485	ENST00000310532	ENSE00001738338	132648189	132648295	11	2	1						IPR027417, IPR025313, IPR014014, IPR014001, IPR011545, IPR001650	P-loop_NTPase, DUF4217, RNA_helicase_DEAD_Q_motif, Helicase_ATP-bd, DEAD/DEAH_box_helicase_dom, Helicase_C	FALSE	FALSE
9	132646823	132647058	DDX31	ENSG00000125485	ENST00000310532	ENSE00001699959	132646823	132647058	12	1	0						IPR027417, IPR025313, IPR014014, IPR014001, IPR011545, IPR001650	P-loop_NTPase, DUF4217, RNA_helicase_DEAD_Q_motif, Helicase_ATP-bd, DEAD/DEAH_box_helicase_dom, Helicase_C	FALSE	FALSE
9	132645895	132646071	DDX31	ENSG00000125485	ENST00000310532	ENSE00001616213	132645895	132646071	13	0	0	TRUE					IPR027417, IPR025313, IPR014014, IPR014001, IPR011545, IPR001650	P-loop_NTPase, DUF4217, RNA_helicase_DEAD_Q_motif, Helicase_ATP-bd, DEAD/DEAH_box_helicase_dom, Helicase_C	FALSE	FALSE
9	132642004	132642063	DDX31	ENSG00000125485	ENST00000310532	ENSE00001775629	132642004	132642063	14	0	0	TRUE					IPR027417, IPR025313, IPR014014, IPR014001, IPR011545, IPR001650	P-loop_NTPase, DUF4217, RNA_helicase_DEAD_Q_motif, Helicase_ATP-bd, DEAD/DEAH_box_helicase_dom, Helicase_C	FALSE	FALSE
9	132638361	132638363	DDX31	ENSG00000125485	ENST00000310532	ENSE00001192769	132637863	132638363	15	0	-1						IPR027417, IPR014014, IPR014001, IPR011545, IPR001650	P-loop_NTPase, RNA_helicase_DEAD_Q_motif, Helicase_ATP-bd, DEAD/DEAH_box_helicase_dom, Helicase_C	FALSE	FALSE
9	132632041	132632091	DDX31	ENSG00000125485	ENST00000372153	ENSE00001623000	132632041	132632091	15	0	0						IPR027417, IPR025313, IPR014014, IPR014001, IPR011545, IPR001650	P-loop_NTPase, DUF4217, RNA_helicase_DEAD_Q_motif, Helicase_ATP-bd, DEAD/DEAH_box_helicase_dom, Helicase_C	FALSE	FALSE
9	132630264	132630403	DDX31	ENSG00000125485	ENST00000372153	ENSE00001593273	132630264	132630403	16	0	2						IPR027417, IPR025313, IPR014014, IPR014001, IPR011545, IPR001650	P-loop_NTPase, DUF4217, RNA_helicase_DEAD_Q_motif, Helicase_ATP-bd, DEAD/DEAH_box_helicase_dom, Helicase_C	FALSE	FALSE
9	132625664	132625745	DDX31	ENSG00000125485	ENST00000372153	ENSE00001701610	132625664	132625745	17	2	0						IPR027417, IPR025313, IPR014014, IPR014001, IPR011545, IPR001650	P-loop_NTPase, DUF4217, RNA_helicase_DEAD_Q_motif, Helicase_ATP-bd, DEAD/DEAH_box_helicase_dom, Helicase_C	FALSE	FALSE
9	132618330	132618441	DDX31	ENSG00000125485	ENST00000372153	ENSE00001658188	132618330	132618441	18	0	1						IPR027417, IPR025313, IPR014014, IPR014001, IPR011545, IPR001650	P-loop_NTPase, DUF4217, RNA_helicase_DEAD_Q_motif, Helicase_ATP-bd, DEAD/DEAH_box_helicase_dom, Helicase_C	FALSE	FALSE
9	132612087	132612255	DDX31	ENSG00000125485	ENST00000372153	ENSE00001643006	132612087	132612255	19	1	2						IPR027417, IPR025313, IPR014014, IPR014001, IPR011545, IPR001650	P-loop_NTPase, DUF4217, RNA_helicase_DEAD_Q_motif, Helicase_ATP-bd, DEAD/DEAH_box_helicase_dom, Helicase_C	FALSE	FALSE
9	132594866	132595112	DDX31	ENSG00000125485	ENST00000372153	ENSE00001720497	132594289	132595112	20	2	-1						IPR027417, IPR025313, IPR014014, IPR014001, IPR011545, IPR001650	P-loop_NTPase, DUF4217, RNA_helicase_DEAD_Q_motif, Helicase_ATP-bd, DEAD/DEAH_box_helicase_dom, Helicase_C	FALSE	FALSE
9	132594866	132595112	DDX31	ENSG00000125485	ENST00000372159	ENSE00003673933	132592997	132595112	20	2	-1						IPR027417, IPR025313, IPR014014, IPR014001, IPR011545, IPR001650	P-loop_NTPase, DUF4217, RNA_helicase_DEAD_Q_motif, Helicase_ATP-bd, DEAD/DEAH_box_helicase_dom, Helicase_C	FALSE	FALSE
9	132669860	132669934	DDX31	ENSG00000125485	ENST00000438527	ENSE00002323582	132669860	132670027	1	-1	0						IPR027417, IPR025313, IPR014014, IPR014001, IPR011545, IPR001650	P-loop_NTPase, DUF4217, RNA_helicase_DEAD_Q_motif, Helicase_ATP-bd, DEAD/DEAH_box_helicase_dom, Helicase_C	FALSE	FALSE
9	132594866	132595112	DDX31	ENSG00000125485	ENST00000438527	ENSE00002278930	132594386	132595112	20	2	-1						IPR027417, IPR025313, IPR014014, IPR014001, IPR011545, IPR001650	P-loop_NTPase, DUF4217, RNA_helicase_DEAD_Q_motif, Helicase_ATP-bd, DEAD/DEAH_box_helicase_dom, Helicase_C	FALSE	FALSE
9	132658302	132658358	DDX31	ENSG00000125485	ENST00000480876	ENSE00001949360	132658081	132658358	7	0	-1						IPR027417, IPR014014	P-loop_NTPase, RNA_helicase_DEAD_Q_motif	FALSE	FALSE
9	132582798	132583263	BARHL1	ENSG00000125492	ENST00000263610	ENSE00000855969	132582606	132583263	1	-1	1						IPR020479, IPR017970, IPR009057	Homeobox_metazoa, Homeobox_CS, Homeobox-like_sf	FALSE	FALSE
9	132587329	132587551	BARHL1	ENSG00000125492	ENST00000263610	ENSE00000855970	132587329	132587551	2	1	2						IPR020479, IPR017970, IPR009057	Homeobox_metazoa, Homeobox_CS, Homeobox-like_sf	FALSE	FALSE
9	132589228	132589522	BARHL1	ENSG00000125492	ENST00000263610	ENSE00000732934	132589228	132590252	3	2	-1						IPR020479, IPR017970, IPR009057	Homeobox_metazoa, Homeobox_CS, Homeobox-like_sf	FALSE	FALSE
9			BARHL1	ENSG00000125492	ENST00000542090	ENSE00002290439	132582659	132582677	1	-1	-1				TRUE		IPR020479, IPR017970, IPR009057	Homeobox_metazoa, Homeobox_CS, Homeobox-like_sf	FALSE	FALSE
9	132582798	132583263	BARHL1	ENSG00000125492	ENST00000542090	ENSE00002269010	132582765	132583263	2	-1	1						IPR020479, IPR017970, IPR009057	Homeobox_metazoa, Homeobox_CS, Homeobox-like_sf	FALSE	FALSE
9	132589228	132589522	BARHL1	ENSG00000125492	ENST00000542090	ENSE00002241392	132589228	132589683	4	2	-1						IPR020479, IPR017970, IPR009057	Homeobox_metazoa, Homeobox_CS, Homeobox-like_sf	FALSE	FALSE
9	131096630	131096660	AIF1L	ENSG00000126878	ENST00000247291	ENSE00003842312	131096531	131096660	1	-1	1						IPR042433, IPR028453, IPR011992	AIF1/AIF1L, Aif1-like, EF-hand-dom_pair	FALSE	FALSE
9	131096802	131096863	AIF1L	ENSG00000126878	ENST00000247291	ENSE00003616673	131096802	131096863	2	1	0						IPR042433, IPR028453, IPR011992	AIF1/AIF1L, Aif1-like, EF-hand-dom_pair	FALSE	FALSE
9	131111597	131111663	AIF1L	ENSG00000126878	ENST00000247291	ENSE00003460375	131111597	131111663	3	0	1						IPR042433, IPR028453, IPR011992	AIF1/AIF1L, Aif1-like, EF-hand-dom_pair	FALSE	FALSE
9	131114577	131114618	AIF1L	ENSG00000126878	ENST00000247291	ENSE00003477407	131114577	131114618	4	1	1		TRUE				IPR042433, IPR028453, IPR011992	AIF1/AIF1L, Aif1-like, EF-hand-dom_pair	FALSE	FALSE
9	131117756	131117918	AIF1L	ENSG00000126878	ENST00000247291	ENSE00003591318	131117756	131117918	5	1	2						IPR042433, IPR028453, IPR011992	AIF1/AIF1L, Aif1-like, EF-hand-dom_pair	FALSE	FALSE
9	131120235	131120322	AIF1L	ENSG00000126878	ENST00000247291	ENSE00003846601	131120235	131123144	6	2	-1						IPR042433, IPR028453, IPR011992	AIF1/AIF1L, Aif1-like, EF-hand-dom_pair	FALSE	FALSE
9			AIF1L	ENSG00000126878	ENST00000372297	ENSE00001457457	131098149	131098256	1	-1	-1				TRUE		IPR042433, IPR028453, IPR011992	AIF1/AIF1L, Aif1-like, EF-hand-dom_pair	FALSE	FALSE
9			AIF1L	ENSG00000126878	ENST00000372297	ENSE00003641822	131111597	131111663	2	-1	-1				TRUE		IPR042433, IPR028453, IPR011992	AIF1/AIF1L, Aif1-like, EF-hand-dom_pair	FALSE	FALSE
9	131114585	131114618	AIF1L	ENSG00000126878	ENST00000372297	ENSE00003619558	131114577	131114618	3	-1	1						IPR042433, IPR028453, IPR011992	AIF1/AIF1L, Aif1-like, EF-hand-dom_pair	FALSE	FALSE
9	131117756	131117847	AIF1L	ENSG00000126878	ENST00000372297	ENSE00001457465	131117756	131117847	4	1	0						IPR042433, IPR028453, IPR011992	AIF1/AIF1L, Aif1-like, EF-hand-dom_pair	FALSE	FALSE
9	131120235	131120249	AIF1L	ENSG00000126878	ENST00000372297	ENSE00001514675	131120235	131120343	5	0	-1						IPR042433, IPR028453, IPR011992	AIF1/AIF1L, Aif1-like, EF-hand-dom_pair	FALSE	FALSE
9	131096630	131096660	AIF1L	ENSG00000126878	ENST00000372298	ENSE00003692879	131096556	131096660	1	-1	1						IPR042433, IPR028453, IPR011992	AIF1/AIF1L, Aif1-like, EF-hand-dom_pair	FALSE	FALSE
9	131117756	131117835	AIF1L	ENSG00000126878	ENST00000372298	ENSE00001457461	131117756	131117835	5	1	0						IPR042433, IPR028453, IPR011992	AIF1/AIF1L, Aif1-like, EF-hand-dom_pair	FALSE	FALSE
9	131121111	131121122	AIF1L	ENSG00000126878	ENST00000372298	ENSE00001457459	131121111	131121603	6	0	-1						IPR042433, IPR028453, IPR011992	AIF1/AIF1L, Aif1-like, EF-hand-dom_pair	FALSE	FALSE
9	131096630	131096660	AIF1L	ENSG00000126878	ENST00000372300	ENSE00001457466	131096551	131096660	1	-1	1						IPR042433, IPR028453, IPR011992	AIF1/AIF1L, Aif1-like, EF-hand-dom_pair	FALSE	FALSE
9	131120235	131120249	AIF1L	ENSG00000126878	ENST00000372300	ENSE00003613052	131120235	131123145	6	0	-1						IPR042433, IPR028453, IPR011992	AIF1/AIF1L, Aif1-like, EF-hand-dom_pair	FALSE	FALSE
9			AIF1L	ENSG00000126878	ENST00000372301	ENSE00001457489	131111402	131111663	1	-1	-1						IPR042433, IPR028453, IPR011992	AIF1/AIF1L, Aif1-like, EF-hand-dom_pair	FALSE	FALSE
9	131120235	131120322	AIF1L	ENSG00000126878	ENST00000372301	ENSE00001514678	131120235	131120438	4	2	-1						IPR042433, IPR028453, IPR011992	AIF1/AIF1L, Aif1-like, EF-hand-dom_pair	FALSE	FALSE
9	131096630	131096660	AIF1L	ENSG00000126878	ENST00000372302	ENSE00001457483	131096542	131096660	1	-1	1						IPR042433, IPR028453	AIF1/AIF1L, Aif1-like	FALSE	FALSE
9	131114577	131114594	AIF1L	ENSG00000126878	ENST00000372302	ENSE00001766095	131114577	131114594	4	1	1						IPR042433, IPR028453	AIF1/AIF1L, Aif1-like	FALSE	FALSE
9	131120235	131120322	AIF1L	ENSG00000126878	ENST00000372302	ENSE00003676405	131120235	131123145	6	2	-1						IPR042433, IPR028453	AIF1/AIF1L, Aif1-like	FALSE	FALSE
