## Supplementary File 3 for "The role of alternative splicing in CEP290-related disease pathogenesis" (part 34 of 70)

Chromosome/scaffold name	Genomic coding start	Genomic coding end	Gene name	Gene stable ID	Transcript stable ID	Exon stable ID	Exon region start (bp)	Exon region end (bp)	Exon rank in transcript	Start phase	End phase	Skippable "0,0" exons	Skippable "TRUE,TRUE" exons	Skippable "2,2" exons	Skippable "-TRUE,-TRUE" exons	Skippable "-2,-2" exons	Interpro ID	Interpro Short Description	contains "coiled-coil"?	contains "collagen"?
9	131096630	131096660	AIF1L	ENSG00000126878	ENST00000372309	ENSE00002313487	131096476	131096660	1	-1	1						IPR042433, IPR028453, IPR011992	AIF1/AIF1L, Aif1-like, EF-hand-dom_pair	FALSE	FALSE
9	131106188	131106265	AIF1L	ENSG00000126878	ENST00000372309	ENSE00001457491	131106188	131106265	3	0	0						IPR042433, IPR028453, IPR011992	AIF1/AIF1L, Aif1-like, EF-hand-dom_pair	FALSE	FALSE
9	131120235	131120322	AIF1L	ENSG00000126878	ENST00000372309	ENSE00001052844	131120235	131123152	7	2	-1						IPR042433, IPR028453, IPR011992	AIF1/AIF1L, Aif1-like, EF-hand-dom_pair	FALSE	FALSE
9	131275857	131276179	FAM78A	ENSG00000126882	ENST00000372271	ENSE00001334024	131275857	131276510	1	-1	2						IPR029640	FAM78A	FALSE	FALSE
9	131260822	131261350	FAM78A	ENSG00000126882	ENST00000372271	ENSE00003850617	131258078	131261350	2	2	-1						IPR029640	FAM78A	FALSE	FALSE
9	131125705	131125749	NUP214	ENSG00000126883	ENST00000359428	ENSE00002159824	131125586	131125749	1	-1	0						IPR041553, IPR026054, IPR015943	Nup214_FG, Nucleoporin, WD40/YVTN_repeat-like_dom_sf	FALSE	FALSE
9	131127524	131127719	NUP214	ENSG00000126883	ENST00000359428	ENSE00003557299	131127524	131127719	2	0	1						IPR041553, IPR026054, IPR015943	Nup214_FG, Nucleoporin, WD40/YVTN_repeat-like_dom_sf	FALSE	FALSE
9	131128332	131128483	NUP214	ENSG00000126883	ENST00000359428	ENSE00003496076	131128332	131128483	3	1	0						IPR041553, IPR026054, IPR015943	Nup214_FG, Nucleoporin, WD40/YVTN_repeat-like_dom_sf	FALSE	FALSE
9	131129279	131129477	NUP214	ENSG00000126883	ENST00000359428	ENSE00003464260	131129279	131129477	4	0	1						IPR041553, IPR026054, IPR015943	Nup214_FG, Nucleoporin, WD40/YVTN_repeat-like_dom_sf	FALSE	FALSE
9	131130766	131130836	NUP214	ENSG00000126883	ENST00000359428	ENSE00003547873	131130766	131130836	5	1	0						IPR041553, IPR026054, IPR015943	Nup214_FG, Nucleoporin, WD40/YVTN_repeat-like_dom_sf	FALSE	FALSE
9	131132596	131132659	NUP214	ENSG00000126883	ENST00000359428	ENSE00000868180	131132596	131132659	6	0	1						IPR041553, IPR026054, IPR015943	Nup214_FG, Nucleoporin, WD40/YVTN_repeat-like_dom_sf	FALSE	FALSE
9	131133106	131133209	NUP214	ENSG00000126883	ENST00000359428	ENSE00003467340	131133106	131133209	7	1	0						IPR041553, IPR026054, IPR015943	Nup214_FG, Nucleoporin, WD40/YVTN_repeat-like_dom_sf	FALSE	FALSE
9	131134898	131135004	NUP214	ENSG00000126883	ENST00000359428	ENSE00003467755	131134898	131135004	8	0	2						IPR041553, IPR026054, IPR015943	Nup214_FG, Nucleoporin, WD40/YVTN_repeat-like_dom_sf	FALSE	FALSE
9	131135940	131136006	NUP214	ENSG00000126883	ENST00000359428	ENSE00000868183	131135940	131136006	9	2	0						IPR041553, IPR026054, IPR015943	Nup214_FG, Nucleoporin, WD40/YVTN_repeat-like_dom_sf	FALSE	FALSE
9	131139281	131139407	NUP214	ENSG00000126883	ENST00000359428	ENSE00000868184	131139281	131139407	10	0	1						IPR041553, IPR026054, IPR015943	Nup214_FG, Nucleoporin, WD40/YVTN_repeat-like_dom_sf	FALSE	FALSE
9	131140549	131140710	NUP214	ENSG00000126883	ENST00000359428	ENSE00000868185	131140549	131140710	11	1	1		TRUE				IPR041553, IPR026054, IPR015943	Nup214_FG, Nucleoporin, WD40/YVTN_repeat-like_dom_sf	FALSE	FALSE
9	131144280	131144754	NUP214	ENSG00000126883	ENST00000359428	ENSE00000868186	131144280	131144754	12	1	2						IPR041553, IPR026054, IPR015943	Nup214_FG, Nucleoporin, WD40/YVTN_repeat-like_dom_sf	FALSE	FALSE
9	131146129	131146304	NUP214	ENSG00000126883	ENST00000359428	ENSE00003557140	131146129	131146304	13	2	1						IPR041553, IPR026054, IPR015943	Nup214_FG, Nucleoporin, WD40/YVTN_repeat-like_dom_sf	FALSE	FALSE
9	131147490	131147584	NUP214	ENSG00000126883	ENST00000359428	ENSE00000868188	131147490	131147584	14	1	0						IPR041553, IPR026054, IPR015943	Nup214_FG, Nucleoporin, WD40/YVTN_repeat-like_dom_sf	FALSE	FALSE
9	131150324	131150410	NUP214	ENSG00000126883	ENST00000359428	ENSE00003541404	131150324	131150410	15	0	0	TRUE					IPR041553, IPR026054, IPR015943	Nup214_FG, Nucleoporin, WD40/YVTN_repeat-like_dom_sf	FALSE	FALSE
9	131150616	131150765	NUP214	ENSG00000126883	ENST00000359428	ENSE00003624572	131150616	131150765	16	0	0	TRUE					IPR041553, IPR026054, IPR015943	Nup214_FG, Nucleoporin, WD40/YVTN_repeat-like_dom_sf	FALSE	FALSE
9	131151736	131151894	NUP214	ENSG00000126883	ENST00000359428	ENSE00003647269	131151736	131151894	17	0	0	TRUE					IPR041553, IPR026054, IPR015943	Nup214_FG, Nucleoporin, WD40/YVTN_repeat-like_dom_sf	FALSE	FALSE
9	131159383	131159486	NUP214	ENSG00000126883	ENST00000359428	ENSE00003586686	131159383	131159486	18	0	2						IPR041553, IPR026054, IPR015943	Nup214_FG, Nucleoporin, WD40/YVTN_repeat-like_dom_sf	FALSE	FALSE
9	131162991	131163173	NUP214	ENSG00000126883	ENST00000359428	ENSE00003535108	131162991	131163173	19	2	2			TRUE			IPR041553, IPR026054, IPR015943	Nup214_FG, Nucleoporin, WD40/YVTN_repeat-like_dom_sf	FALSE	FALSE
9	131163870	131163955	NUP214	ENSG00000126883	ENST00000359428	ENSE00003572886	131163870	131163955	20	2	1						IPR041553, IPR026054, IPR015943	Nup214_FG, Nucleoporin, WD40/YVTN_repeat-like_dom_sf	FALSE	FALSE
9	131164061	131164144	NUP214	ENSG00000126883	ENST00000359428	ENSE00003474296	131164061	131164144	21	1	1		TRUE				IPR041553, IPR026054, IPR015943	Nup214_FG, Nucleoporin, WD40/YVTN_repeat-like_dom_sf	FALSE	FALSE
9	131174055	131174318	NUP214	ENSG00000126883	ENST00000359428	ENSE00003686584	131174055	131174318	22	1	1		TRUE				IPR041553, IPR026054, IPR015943	Nup214_FG, Nucleoporin, WD40/YVTN_repeat-like_dom_sf	FALSE	FALSE
9	131175460	131175621	NUP214	ENSG00000126883	ENST00000359428	ENSE00003623729	131175460	131175621	23	1	1		TRUE				IPR041553, IPR026054, IPR015943	Nup214_FG, Nucleoporin, WD40/YVTN_repeat-like_dom_sf	FALSE	FALSE
9	131178311	131178410	NUP214	ENSG00000126883	ENST00000359428	ENSE00003650187	131178311	131178410	24	1	2						IPR041553, IPR026054, IPR015943	Nup214_FG, Nucleoporin, WD40/YVTN_repeat-like_dom_sf	FALSE	FALSE
9	131187289	131187364	NUP214	ENSG00000126883	ENST00000359428	ENSE00003459993	131187289	131187364	25	2	0						IPR041553, IPR026054, IPR015943	Nup214_FG, Nucleoporin, WD40/YVTN_repeat-like_dom_sf	FALSE	FALSE
9	131189053	131189131	NUP214	ENSG00000126883	ENST00000359428	ENSE00003584978	131189053	131189131	26	0	1						IPR041553, IPR026054, IPR015943	Nup214_FG, Nucleoporin, WD40/YVTN_repeat-like_dom_sf	FALSE	FALSE
9	131192208	131192292	NUP214	ENSG00000126883	ENST00000359428	ENSE00003556290	131192208	131192292	27	1	2						IPR041553, IPR026054, IPR015943	Nup214_FG, Nucleoporin, WD40/YVTN_repeat-like_dom_sf	FALSE	FALSE
9	131195233	131195294	NUP214	ENSG00000126883	ENST00000359428	ENSE00003571654	131195233	131195294	28	2	1						IPR041553, IPR026054, IPR015943	Nup214_FG, Nucleoporin, WD40/YVTN_repeat-like_dom_sf	FALSE	FALSE
9	131197216	131199015	NUP214	ENSG00000126883	ENST00000359428	ENSE00002725059	131197216	131199015	29	1	1		TRUE				IPR041553, IPR026054, IPR015943	Nup214_FG, Nucleoporin, WD40/YVTN_repeat-like_dom_sf	FALSE	FALSE
9	131201647	131201717	NUP214	ENSG00000126883	ENST00000359428	ENSE00000868204	131201647	131201717	30	1	0						IPR041553, IPR026054, IPR015943	Nup214_FG, Nucleoporin, WD40/YVTN_repeat-like_dom_sf	FALSE	FALSE
9	131215212	131215368	NUP214	ENSG00000126883	ENST00000359428	ENSE00000868205	131215212	131215368	31	0	1						IPR041553, IPR026054, IPR015943	Nup214_FG, Nucleoporin, WD40/YVTN_repeat-like_dom_sf	FALSE	FALSE
9	131222778	131222930	NUP214	ENSG00000126883	ENST00000359428	ENSE00000868206	131222778	131222930	32	1	1		TRUE				IPR041553, IPR026054, IPR015943	Nup214_FG, Nucleoporin, WD40/YVTN_repeat-like_dom_sf	FALSE	FALSE
9	131228160	131228331	NUP214	ENSG00000126883	ENST00000359428	ENSE00000868207	131228160	131228331	33	1	2						IPR041553, IPR026054, IPR015943	Nup214_FG, Nucleoporin, WD40/YVTN_repeat-like_dom_sf	FALSE	FALSE
9	131230630	131230769	NUP214	ENSG00000126883	ENST00000359428	ENSE00003496165	131230630	131230769	34	2	1						IPR041553, IPR026054, IPR015943	Nup214_FG, Nucleoporin, WD40/YVTN_repeat-like_dom_sf	FALSE	FALSE
9	131232284	131232308	NUP214	ENSG00000126883	ENST00000359428	ENSE00003648682	131232284	131232308	35	1	2						IPR041553, IPR026054, IPR015943	Nup214_FG, Nucleoporin, WD40/YVTN_repeat-like_dom_sf	FALSE	FALSE
9	131233454	131233487	NUP214	ENSG00000126883	ENST00000359428	ENSE00001812447	131233454	131234663	36	2	-1						IPR041553, IPR026054, IPR015943	Nup214_FG, Nucleoporin, WD40/YVTN_repeat-like_dom_sf	FALSE	FALSE
9	131146162	131146304	NUP214	ENSG00000126883	ENST00000411637	ENSE00000984241	131146162	131146304	13	2	1						IPR041553, IPR026054, IPR015943	Nup214_FG, Nucleoporin, WD40/YVTN_repeat-like_dom_sf	FALSE	FALSE
9	131147487	131147584	NUP214	ENSG00000126883	ENST00000411637	ENSE00001621435	131147487	131147584	14	1	0						IPR041553, IPR026054, IPR015943	Nup214_FG, Nucleoporin, WD40/YVTN_repeat-like_dom_sf	FALSE	FALSE
9	131135988	131136006	NUP214	ENSG00000126883	ENST00000530863	ENSE00001873756	131135988	131136006	1	2	0						IPR026054	Nucleoporin	FALSE	FALSE
9	131144568	131144754	NUP214	ENSG00000126883	ENST00000530863	ENSE00002159118	131144568	131144754	4	1	2						IPR026054	Nucleoporin	FALSE	FALSE
9	131146129	131146193	NUP214	ENSG00000126883	ENST00000530863	ENSE00002140957	131146129	131146193	5	2	1						IPR026054	Nucleoporin	FALSE	FALSE
9	131125739	131125749	NUP214	ENSG00000126883	ENST00000651022	ENSE00003848289	131125739	131125749	1	1	0						IPR026054, IPR015943	Nucleoporin, WD40/YVTN_repeat-like_dom_sf	FALSE	FALSE
9	131144577	131144754	NUP214	ENSG00000126883	ENST00000651022	ENSE00003845088	131144577	131144754	12	1	2						IPR026054, IPR015943	Nucleoporin, WD40/YVTN_repeat-like_dom_sf	FALSE	FALSE
9	131159383	131159437	NUP214	ENSG00000126883	ENST00000651022	ENSE00003846551	131159383	131159437	18	0	1						IPR026054, IPR015943	Nucleoporin, WD40/YVTN_repeat-like_dom_sf	FALSE	FALSE
9			NUP214	ENSG00000126883	ENST00000651639	ENSE00003848295	131125973	131126093	1	-1	-1						IPR037686, IPR024977, IPR015943	Nup159/Nup146, Apc4_WD40_dom, WD40/YVTN_repeat-like_dom_sf	FALSE	FALSE
9			NUP214	ENSG00000126883	ENST00000651639	ENSE00003684560	131127524	131127719	2	-1	-1				TRUE		IPR037686, IPR024977, IPR015943	Nup159/Nup146, Apc4_WD40_dom, WD40/YVTN_repeat-like_dom_sf	FALSE	FALSE
9	131128361	131128483	NUP214	ENSG00000126883	ENST00000651639	ENSE00003560483	131128332	131128483	3	-1	0						IPR037686, IPR024977, IPR015943	Nup159/Nup146, Apc4_WD40_dom, WD40/YVTN_repeat-like_dom_sf	FALSE	FALSE
9	131125705	131125749	NUP214	ENSG00000126883	ENST00000652454	ENSE00002184968	131125596	131125749	1	-1	0						IPR041553, IPR026054, IPR015943	Nup214_FG, Nucleoporin, WD40/YVTN_repeat-like_dom_sf	FALSE	FALSE
9	131146165	131146304	NUP214	ENSG00000126883	ENST00000652454	ENSE00003850327	131146165	131146304	13	2	1						IPR041553, IPR026054, IPR015943	Nup214_FG, Nucleoporin, WD40/YVTN_repeat-like_dom_sf	FALSE	FALSE
9	131233454	131233487	NUP214	ENSG00000126883	ENST00000652454	ENSE00001725375	131233454	131233678	36	2	-1						IPR041553, IPR026054, IPR015943	Nup214_FG, Nucleoporin, WD40/YVTN_repeat-like_dom_sf	FALSE	FALSE
9	92669908	92669988	IPPK	ENSG00000127080	ENST00000287996	ENSE00001186394	92669908	92670131	1	-1	0						IPR043001	IP5_2-K_N	FALSE	FALSE
9	92658634	92658681	IPPK	ENSG00000127080	ENST00000287996	ENSE00000869920	92658634	92658681	2	0	0	TRUE					IPR043001	IP5_2-K_N	FALSE	FALSE
9	92656456	92656551	IPPK	ENSG00000127080	ENST00000287996	ENSE00001031674	92656456	92656551	3	0	0	TRUE					IPR043001	IP5_2-K_N	FALSE	FALSE
9	92652573	92652639	IPPK	ENSG00000127080	ENST00000287996	ENSE00000869922	92652573	92652639	4	0	1						IPR043001	IP5_2-K_N	FALSE	FALSE
9	92649453	92649574	IPPK	ENSG00000127080	ENST00000287996	ENSE00000869923	92649453	92649574	5	1	0						IPR043001	IP5_2-K_N	FALSE	FALSE
9	92648059	92648148	IPPK	ENSG00000127080	ENST00000287996	ENSE00000869924	92648059	92648148	6	0	0	TRUE					IPR043001	IP5_2-K_N	FALSE	FALSE
9	92642752	92642810	IPPK	ENSG00000127080	ENST00000287996	ENSE00000869925	92642752	92642810	7	0	2						IPR043001	IP5_2-K_N	FALSE	FALSE
9	92640710	92640782	IPPK	ENSG00000127080	ENST00000287996	ENSE00000711507	92640710	92640782	8	2	0						IPR043001	IP5_2-K_N	FALSE	FALSE
9	92638001	92638280	IPPK	ENSG00000127080	ENST00000287996	ENSE00000574290	92638001	92638280	9	0	1						IPR043001	IP5_2-K_N	FALSE	FALSE
9	92635158	92635308	IPPK	ENSG00000127080	ENST00000287996	ENSE00000869926	92635158	92635308	10	1	2						IPR043001	IP5_2-K_N	FALSE	FALSE
9	92634386	92634488	IPPK	ENSG00000127080	ENST00000287996	ENSE00000869927	92634386	92634488	11	2	0						IPR043001	IP5_2-K_N	FALSE	FALSE
9	92619486	92619565	IPPK	ENSG00000127080	ENST00000287996	ENSE00000869928	92619486	92619565	12	0	2						IPR043001	IP5_2-K_N	FALSE	FALSE
9	92615832	92616057	IPPK	ENSG00000127080	ENST00000287996	ENSE00001031676	92613183	92616057	13	2	-1						IPR043001	IP5_2-K_N	FALSE	FALSE
9			IPPK	ENSG00000127080	ENST00000375522	ENSE00001467334	92638001	92638079	1	-1	-1				TRUE
9	92635158	92635240	IPPK	ENSG00000127080	ENST00000375522	ENSE00001467333	92635158	92635246	2	-1	2
9	92615832	92616057	IPPK	ENSG00000127080	ENST00000375522	ENSE00001467332	92615527	92616057	5	2	-1
9			ZNF484	ENSG00000127081	ENST00000332591	ENSE00001467271	92877890	92878022	1	-1	-1				TRUE		IPR036236, IPR013087	Znf_C2H2_sf, Znf_C2H2_type	FALSE	FALSE
9	92856192	92856225	ZNF484	ENSG00000127081	ENST00000332591	ENSE00003664131	92856192	92856318	2	-1	1						IPR036236, IPR013087	Znf_C2H2_sf, Znf_C2H2_type	FALSE	FALSE
9	92855811	92855903	ZNF484	ENSG00000127081	ENST00000332591	ENSE00000869903	92855811	92855903	3	1	1		TRUE				IPR036236, IPR036051, IPR013087	Znf_C2H2_sf, KRAB_dom_sf, Znf_C2H2_type	FALSE	FALSE
9	92846228	92848551	ZNF484	ENSG00000127081	ENST00000332591	ENSE00001521895	92846069	92848551	4	1	-1						IPR036236, IPR013087	Znf_C2H2_sf, Znf_C2H2_type	FALSE	FALSE
9			ZNF484	ENSG00000127081	ENST00000375495	ENSE00001423546	92877890	92878038	1	-1	-1				TRUE		IPR036236, IPR036051, IPR013087	Znf_C2H2_sf, KRAB_dom_sf, Znf_C2H2_type	FALSE	FALSE
9	92875015	92875029	ZNF484	ENSG00000127081	ENST00000375495	ENSE00002258811	92875015	92875059	2	-1	0						IPR036236, IPR036051, IPR013087	Znf_C2H2_sf, KRAB_dom_sf, Znf_C2H2_type	FALSE	FALSE
9	92856192	92856318	ZNF484	ENSG00000127081	ENST00000375495	ENSE00003685220	92856192	92856318	3	0	1						IPR036236, IPR036051, IPR013087	Znf_C2H2_sf, KRAB_dom_sf, Znf_C2H2_type	FALSE	FALSE
9	92846228	92848551	ZNF484	ENSG00000127081	ENST00000375495	ENSE00003846137	92844182	92848551	5	1	-1						IPR036236, IPR036051, IPR013087	Znf_C2H2_sf, KRAB_dom_sf, Znf_C2H2_type	FALSE	FALSE
9	92877820	92877840	ZNF484	ENSG00000127081	ENST00000395505	ENSE00003754398	92877820	92878038	1	-1	0						IPR036236, IPR036051, IPR013087	Znf_C2H2_sf, KRAB_dom_sf, Znf_C2H2_type	FALSE	FALSE
9	92846228	92848551	ZNF484	ENSG00000127081	ENST00000395505	ENSE00002203943	92845031	92848551	4	1	-1						IPR036236, IPR013087, IPR001909, IPR036236, IPR036051, IPR013087	Znf_C2H2_sf, Znf_C2H2_type, KRAB, Znf_C2H2_sf, KRAB_dom_sf, Znf_C2H2_type	FALSE	FALSE
9			ZNF484	ENSG00000127081	ENST00000395506	ENSE00002260127	92877820	92878038	1	-1	-1				TRUE		IPR036236, IPR013087	Znf_C2H2_sf, Znf_C2H2_type	FALSE	FALSE
9			ZNF484	ENSG00000127081	ENST00000395506	ENSE00003734004	92875015	92875059	2	-1	-1				TRUE		IPR036236, IPR013087	Znf_C2H2_sf, Znf_C2H2_type	FALSE	FALSE
9			ZNF484	ENSG00000127081	ENST00000395506	ENSE00003747731	92862140	92862165	3	-1	-1						IPR036236, IPR013087	Znf_C2H2_sf, Znf_C2H2_type	FALSE	FALSE
9			OMD	ENSG00000127083	ENST00000375550	ENSE00001467422	92424202	92424461	1	-1	-1				TRUE		IPR032675, IPR030705, IPR003591, IPR001611	LRR_dom_sf, Osteomodulin, Leu-rich_rpt_typical-subtyp, Leu-rich_rpt	FALSE	FALSE
9	92416619	92417558	OMD	ENSG00000127083	ENST00000375550	ENSE00001467421	92416619	92417574	2	-1	1						IPR032675, IPR030705, IPR003591, IPR001611	LRR_dom_sf, Osteomodulin, Leu-rich_rpt_typical-subtyp, Leu-rich_rpt	FALSE	FALSE
9	92415152	92415477	OMD	ENSG00000127083	ENST00000375550	ENSE00001467420	92414245	92415477	3	1	-1						IPR032675, IPR030705, IPR003591, IPR001611	LRR_dom_sf, Osteomodulin, Leu-rich_rpt_typical-subtyp, Leu-rich_rpt	FALSE	FALSE
9			FGD3	ENSG00000127084	ENST00000337352	ENSE00001536504	92974482	92974746	1	-1	-1				TRUE		IPR035941, IPR035899, IPR017455, IPR013083, IPR011993, IPR011011, IPR001849, IPR000306	FGD1-4_PH2, DBL_dom_sf, Znf_FYVE-rel, Znf_RING/FYVE/PHD, PH-like_dom_sf, Znf_FYVE_PHD, PH_domain, Znf_FYVE	FALSE	FALSE
9	92976257	92976709	FGD3	ENSG00000127084	ENST00000337352	ENSE00003838357	92976208	92976709	3	-1	0						IPR035941, IPR035899, IPR017455, IPR013083, IPR011993, IPR011011, IPR001849, IPR000306	FGD1-4_PH2, DBL_dom_sf, Znf_FYVE-rel, Znf_RING/FYVE/PHD, PH-like_dom_sf, Znf_FYVE_PHD, PH_domain, Znf_FYVE	FALSE	FALSE
9	93002925	93003014	FGD3	ENSG00000127084	ENST00000337352	ENSE00001091502	93002925	93003014	4	0	0	TRUE					IPR035941, IPR035899, IPR017455, IPR013083, IPR011993, IPR011011, IPR001849, IPR000306	FGD1-4_PH2, DBL_dom_sf, Znf_FYVE-rel, Znf_RING/FYVE/PHD, PH-like_dom_sf, Znf_FYVE_PHD, PH_domain, Znf_FYVE	FALSE	FALSE
9	93004001	93004137	FGD3	ENSG00000127084	ENST00000337352	ENSE00001091495	93004001	93004137	5	0	2						IPR035941, IPR035899, IPR017455, IPR013083, IPR011993, IPR011011, IPR001849, IPR000306	FGD1-4_PH2, DBL_dom_sf, Znf_FYVE-rel, Znf_RING/FYVE/PHD, PH-like_dom_sf, Znf_FYVE_PHD, PH_domain, Znf_FYVE	FALSE	FALSE
9	93006024	93006180	FGD3	ENSG00000127084	ENST00000337352	ENSE00001091498	93006024	93006180	6	2	0						IPR035941, IPR035899, IPR017455, IPR013083, IPR011993, IPR011011, IPR001849, IPR000306	FGD1-4_PH2, DBL_dom_sf, Znf_FYVE-rel, Znf_RING/FYVE/PHD, PH-like_dom_sf, Znf_FYVE_PHD, PH_domain, Znf_FYVE	FALSE	FALSE
9	93010246	93010384	FGD3	ENSG00000127084	ENST00000337352	ENSE00000869896	93010246	93010384	7	0	1						IPR035941, IPR035899, IPR017455, IPR013083, IPR011993, IPR011011, IPR001849, IPR000306	FGD1-4_PH2, DBL_dom_sf, Znf_FYVE-rel, Znf_RING/FYVE/PHD, PH-like_dom_sf, Znf_FYVE_PHD, PH_domain, Znf_FYVE	FALSE	FALSE
9	93011214	93011272	FGD3	ENSG00000127084	ENST00000337352	ENSE00000869895	93011214	93011272	8	1	0						IPR035941, IPR035899, IPR017455, IPR013083, IPR011993, IPR011011, IPR001849, IPR000306	FGD1-4_PH2, DBL_dom_sf, Znf_FYVE-rel, Znf_RING/FYVE/PHD, PH-like_dom_sf, Znf_FYVE_PHD, PH_domain, Znf_FYVE	FALSE	FALSE
9	93013852	93013998	FGD3	ENSG00000127084	ENST00000337352	ENSE00000900686	93013852	93013998	9	0	0	TRUE					IPR035941, IPR035899, IPR017455, IPR013083, IPR011993, IPR011011, IPR001849, IPR000306	FGD1-4_PH2, DBL_dom_sf, Znf_FYVE-rel, Znf_RING/FYVE/PHD, PH-like_dom_sf, Znf_FYVE_PHD, PH_domain, Znf_FYVE	FALSE	FALSE
9	93015737	93015829	FGD3	ENSG00000127084	ENST00000337352	ENSE00003555864	93015737	93015829	10	0	0	TRUE					IPR035941, IPR035899, IPR017455, IPR013083, IPR011993, IPR011011, IPR001849, IPR000306	FGD1-4_PH2, DBL_dom_sf, Znf_FYVE-rel, Znf_RING/FYVE/PHD, PH-like_dom_sf, Znf_FYVE_PHD, PH_domain, Znf_FYVE	FALSE	FALSE
9	93018136	93018215	FGD3	ENSG00000127084	ENST00000337352	ENSE00000869892	93018136	93018215	11	0	2						IPR035941, IPR035899, IPR017455, IPR013083, IPR011993, IPR011011, IPR001849, IPR000306	FGD1-4_PH2, DBL_dom_sf, Znf_FYVE-rel, Znf_RING/FYVE/PHD, PH-like_dom_sf, Znf_FYVE_PHD, PH_domain, Znf_FYVE	FALSE	FALSE
9	93019831	93019861	FGD3	ENSG00000127084	ENST00000337352	ENSE00000869891	93019831	93019861	12	2	0						IPR035941, IPR035899, IPR017455, IPR013083, IPR011993, IPR011011, IPR001849, IPR000306	FGD1-4_PH2, DBL_dom_sf, Znf_FYVE-rel, Znf_RING/FYVE/PHD, PH-like_dom_sf, Znf_FYVE_PHD, PH_domain, Znf_FYVE	FALSE	FALSE
9	93020317	93020424	FGD3	ENSG00000127084	ENST00000337352	ENSE00000869890	93020317	93020424	13	0	0	TRUE					IPR035941, IPR035899, IPR017455, IPR013083, IPR011993, IPR011011, IPR001849, IPR000306	FGD1-4_PH2, DBL_dom_sf, Znf_FYVE-rel, Znf_RING/FYVE/PHD, PH-like_dom_sf, Znf_FYVE_PHD, PH_domain, Znf_FYVE	FALSE	FALSE
9	93022327	93022389	FGD3	ENSG00000127084	ENST00000337352	ENSE00000869889	93022327	93022389	14	0	0	TRUE					IPR035941, IPR035899, IPR017455, IPR013083, IPR011993, IPR011011, IPR001849, IPR000306	FGD1-4_PH2, DBL_dom_sf, Znf_FYVE-rel, Znf_RING/FYVE/PHD, PH-like_dom_sf, Znf_FYVE_PHD, PH_domain, Znf_FYVE	FALSE	FALSE
9	93029874	93029996	FGD3	ENSG00000127084	ENST00000337352	ENSE00003578837	93029874	93029996	15	0	0	TRUE					IPR035941, IPR035899, IPR017455, IPR013083, IPR011993, IPR011011, IPR001849, IPR000306	FGD1-4_PH2, DBL_dom_sf, Znf_FYVE-rel, Znf_RING/FYVE/PHD, PH-like_dom_sf, Znf_FYVE_PHD, PH_domain, Znf_FYVE	FALSE	FALSE
9	93032769	93032873	FGD3	ENSG00000127084	ENST00000337352	ENSE00003687417	93032769	93032873	16	0	0	TRUE					IPR035941, IPR035899, IPR017455, IPR013083, IPR011993, IPR011011, IPR001849, IPR000306	FGD1-4_PH2, DBL_dom_sf, Znf_FYVE-rel, Znf_RING/FYVE/PHD, PH-like_dom_sf, Znf_FYVE_PHD, PH_domain, Znf_FYVE	FALSE	FALSE
9	93034541	93034681	FGD3	ENSG00000127084	ENST00000337352	ENSE00001337184	93034541	93034681	17	0	0	TRUE					IPR035941, IPR035899, IPR017455, IPR013083, IPR011993, IPR011011, IPR001849, IPR000306	FGD1-4_PH2, DBL_dom_sf, Znf_FYVE-rel, Znf_RING/FYVE/PHD, PH-like_dom_sf, Znf_FYVE_PHD, PH_domain, Znf_FYVE	FALSE	FALSE
9	93035338	93035589	FGD3	ENSG00000127084	ENST00000337352	ENSE00002260762	93035338	93036232	18	0	-1						IPR035941, IPR035899, IPR017455, IPR013083, IPR011993, IPR011011, IPR001849, IPR000306	FGD1-4_PH2, DBL_dom_sf, Znf_FYVE-rel, Znf_RING/FYVE/PHD, PH-like_dom_sf, Znf_FYVE_PHD, PH_domain, Znf_FYVE	FALSE	FALSE
9			FGD3	ENSG00000127084	ENST00000375482	ENSE00001467240	92947523	92947729	1	-1	-1				TRUE		IPR035941, IPR035899, IPR017455, IPR013083, IPR011993, IPR011011, IPR001849, IPR000306	FGD1-4_PH2, DBL_dom_sf, Znf_FYVE-rel, Znf_RING/FYVE/PHD, PH-like_dom_sf, Znf_FYVE_PHD, PH_domain, Znf_FYVE	FALSE	FALSE
9			FGD3	ENSG00000127084	ENST00000375482	ENSE00001410773	92975238	92975405	2	-1	-1						IPR035941, IPR035899, IPR017455, IPR013083, IPR011993, IPR011011, IPR001849, IPR000306	FGD1-4_PH2, DBL_dom_sf, Znf_FYVE-rel, Znf_RING/FYVE/PHD, PH-like_dom_sf, Znf_FYVE_PHD, PH_domain, Znf_FYVE	FALSE	FALSE
9	93035338	93035589	FGD3	ENSG00000127084	ENST00000375482	ENSE00003847335	93035338	93036233	18	0	-1						IPR035941, IPR035899, IPR017455, IPR013083, IPR011993, IPR011011, IPR001849, IPR000306	FGD1-4_PH2, DBL_dom_sf, Znf_FYVE-rel, Znf_RING/FYVE/PHD, PH-like_dom_sf, Znf_FYVE_PHD, PH_domain, Znf_FYVE	FALSE	FALSE
9			FGD3	ENSG00000127084	ENST00000416701	ENSE00002209397	92963961	92964353	1	-1	-1						IPR035941, IPR035899, IPR017455, IPR013083, IPR011993, IPR011011, IPR001849, IPR000306	FGD1-4_PH2, DBL_dom_sf, Znf_FYVE-rel, Znf_RING/FYVE/PHD, PH-like_dom_sf, Znf_FYVE_PHD, PH_domain, Znf_FYVE	FALSE	FALSE
9	93034544	93034681	FGD3	ENSG00000127084	ENST00000416701	ENSE00002206857	93034544	93034681	17	0	0						IPR035941, IPR035899, IPR017455, IPR013083, IPR011993, IPR011011, IPR001849, IPR000306	FGD1-4_PH2, DBL_dom_sf, Znf_FYVE-rel, Znf_RING/FYVE/PHD, PH-like_dom_sf, Znf_FYVE_PHD, PH_domain, Znf_FYVE	FALSE	FALSE
9	93035338	93035589	FGD3	ENSG00000127084	ENST00000416701	ENSE00003523400	93035338	93036236	18	0	-1						IPR035941, IPR035899, IPR017455, IPR013083, IPR011993, IPR011011, IPR001849, IPR000306	FGD1-4_PH2, DBL_dom_sf, Znf_FYVE-rel, Znf_RING/FYVE/PHD, PH-like_dom_sf, Znf_FYVE_PHD, PH_domain, Znf_FYVE	FALSE	FALSE
9			FGD3	ENSG00000127084	ENST00000467786	ENSE00001887671	92975250	92975405	1	-1	-1
9	93032769	93032993	FGD3	ENSG00000127084	ENST00000467786	ENSE00001938552	93032769	93034681	15	0	-1
9			FGD3	ENSG00000127084	ENST00000467786	ENSE00003608792	93035338	93036236	16	-1	-1
9			FGD3	ENSG00000127084	ENST00000468206	ENSE00001953889	92964325	92964353	1	-1	-1						IPR035941, IPR035899, IPR017455, IPR013083, IPR011993, IPR011011, IPR001849, IPR000306	FGD1-4_PH2, DBL_dom_sf, Znf_FYVE-rel, Znf_RING/FYVE/PHD, PH-like_dom_sf, Znf_FYVE_PHD, PH_domain, Znf_FYVE	FALSE	FALSE
9	93035338	93035589	FGD3	ENSG00000127084	ENST00000468206	ENSE00003836831	93035338	93036222	18	0	-1						IPR035941, IPR035899, IPR017455, IPR013083, IPR011993, IPR011011, IPR001849, IPR000306	FGD1-4_PH2, DBL_dom_sf, Znf_FYVE-rel, Znf_RING/FYVE/PHD, PH-like_dom_sf, Znf_FYVE_PHD, PH_domain, Znf_FYVE	FALSE	FALSE
9			TRAF2	ENSG00000127191	ENST00000247668	ENSE00001307288	136886516	136886541	1	-1	-1				TRUE		IPR043211, IPR037305, IPR032070, IPR027133, IPR018957, IPR017907, IPR013083, IPR012227, IPR008974, IPR002083, IPR001841	TNF_rcpt-assoc_TRAF, TRAF2_MATH, TRAF_BIRC3-bd, TRAF2, Znf_C3HC4_RING-type, Znf_RING_CS, Znf_RING/FYVE/PHD, TNF_rcpt-assoc_TRAF_met, TRAF-like, MATH/TRAF_dom, Znf_RING	FALSE	FALSE
9	136898741	136898928	TRAF2	ENSG00000127191	ENST00000247668	ENSE00002394952	136898713	136898928	2	-1	2						IPR043211, IPR027133, IPR018957, IPR017907, IPR013083, IPR001841	TNF_rcpt-assoc_TRAF, TRAF2, Znf_C3HC4_RING-type, Znf_RING_CS, Znf_RING/FYVE/PHD, Znf_RING	FALSE	FALSE
9	136899594	136899672	TRAF2	ENSG00000127191	ENST00000247668	ENSE00001042880	136899594	136899672	3	2	0						IPR043211, IPR027133, IPR018957, IPR017907, IPR013083, IPR001841	TNF_rcpt-assoc_TRAF, TRAF2, Znf_C3HC4_RING-type, Znf_RING_CS, Znf_RING/FYVE/PHD, Znf_RING	FALSE	FALSE
9	136900422	136900520	TRAF2	ENSG00000127191	ENST00000247668	ENSE00001095643	136900422	136900520	4	0	0	TRUE					IPR043211, IPR027133, IPR018957, IPR017907, IPR013083, IPR001841	TNF_rcpt-assoc_TRAF, TRAF2, Znf_C3HC4_RING-type, Znf_RING_CS, Znf_RING/FYVE/PHD, Znf_RING	FALSE	FALSE
9	136908070	136908231	TRAF2	ENSG00000127191	ENST00000247668	ENSE00003628449	136908070	136908231	5	0	0	TRUE					IPR043211, IPR027133, IPR018957, IPR017907, IPR013083, IPR001841	TNF_rcpt-assoc_TRAF, TRAF2, Znf_C3HC4_RING-type, Znf_RING_CS, Znf_RING/FYVE/PHD, Znf_RING	FALSE	FALSE
9	136909920	136909994	TRAF2	ENSG00000127191	ENST00000247668	ENSE00003461184	136909920	136909994	6	0	0	TRUE					IPR043211, IPR037305, IPR032070, IPR027133, IPR018957, IPR017907, IPR013083, IPR012227, IPR008974, IPR002083, IPR001841	TNF_rcpt-assoc_TRAF, TRAF2_MATH, TRAF_BIRC3-bd, TRAF2, Znf_C3HC4_RING-type, Znf_RING_CS, Znf_RING/FYVE/PHD, TNF_rcpt-assoc_TRAF_met, TRAF-like, MATH/TRAF_dom, Znf_RING	FALSE	FALSE
9	136916541	136916615	TRAF2	ENSG00000127191	ENST00000247668	ENSE00003570672	136916541	136916615	7	0	0	TRUE					IPR043211, IPR037305, IPR032070, IPR027133, IPR018957, IPR017907, IPR013083, IPR012227, IPR008974, IPR002083, IPR001841	TNF_rcpt-assoc_TRAF, TRAF2_MATH, TRAF_BIRC3-bd, TRAF2, Znf_C3HC4_RING-type, Znf_RING_CS, Znf_RING/FYVE/PHD, TNF_rcpt-assoc_TRAF_met, TRAF-like, MATH/TRAF_dom, Znf_RING	FALSE	FALSE
9	136920234	136920515	TRAF2	ENSG00000127191	ENST00000247668	ENSE00000870770	136920234	136920515	8	0	0	TRUE					IPR043211, IPR037305, IPR032070, IPR027133, IPR018957, IPR017907, IPR013083, IPR012227, IPR008974, IPR002083, IPR001841	TNF_rcpt-assoc_TRAF, TRAF2_MATH, TRAF_BIRC3-bd, TRAF2, Znf_C3HC4_RING-type, Znf_RING_CS, Znf_RING/FYVE/PHD, TNF_rcpt-assoc_TRAF_met, TRAF-like, MATH/TRAF_dom, Znf_RING	FALSE	FALSE
9	136921038	136921215	TRAF2	ENSG00000127191	ENST00000247668	ENSE00000870771	136921038	136921215	9	0	1						IPR043211, IPR037305, IPR032070, IPR027133, IPR018957, IPR017907, IPR013083, IPR012227, IPR008974, IPR002083, IPR001841	TNF_rcpt-assoc_TRAF, TRAF2_MATH, TRAF_BIRC3-bd, TRAF2, Znf_C3HC4_RING-type, Znf_RING_CS, Znf_RING/FYVE/PHD, TNF_rcpt-assoc_TRAF_met, TRAF-like, MATH/TRAF_dom, Znf_RING	FALSE	FALSE
9	136923852	136924000	TRAF2	ENSG00000127191	ENST00000247668	ENSE00000985052	136923852	136924000	10	1	0						IPR043211, IPR037305, IPR032070, IPR027133, IPR018957, IPR017907, IPR013083, IPR012227, IPR008974, IPR002083, IPR001841	TNF_rcpt-assoc_TRAF, TRAF2_MATH, TRAF_BIRC3-bd, TRAF2, Znf_C3HC4_RING-type, Znf_RING_CS, Znf_RING/FYVE/PHD, TNF_rcpt-assoc_TRAF_met, TRAF-like, MATH/TRAF_dom, Znf_RING	FALSE	FALSE
9	136925683	136925901	TRAF2	ENSG00000127191	ENST00000247668	ENSE00001556395	136925683	136926607	11	0	-1						IPR043211, IPR037305, IPR032070, IPR027133, IPR018957, IPR017907, IPR013083, IPR012227, IPR008974, IPR002083, IPR001841	TNF_rcpt-assoc_TRAF, TRAF2_MATH, TRAF_BIRC3-bd, TRAF2, Znf_C3HC4_RING-type, Znf_RING_CS, Znf_RING/FYVE/PHD, TNF_rcpt-assoc_TRAF_met, TRAF-like, MATH/TRAF_dom, Znf_RING	FALSE	FALSE
9			TRAF2	ENSG00000127191	ENST00000414589	ENSE00001763321	136889535	136889562	1	-1	-1				TRUE		IPR043211, IPR027133, IPR018957, IPR017907, IPR013083	TNF_rcpt-assoc_TRAF, TRAF2, Znf_C3HC4_RING-type, Znf_RING_CS, Znf_RING/FYVE/PHD	FALSE	FALSE
9			TRAF2	ENSG00000127191	ENST00000414589	ENSE00001786016	136889670	136889736	2	-1	-1				TRUE		IPR043211, IPR027133, IPR018957, IPR017907, IPR013083	TNF_rcpt-assoc_TRAF, TRAF2, Znf_C3HC4_RING-type, Znf_RING_CS, Znf_RING/FYVE/PHD	FALSE	FALSE
9			TRAF2	ENSG00000127191	ENST00000414589	ENSE00001644437	136890349	136890542	3	-1	-1						IPR043211, IPR027133, IPR018957, IPR017907, IPR013083	TNF_rcpt-assoc_TRAF, TRAF2, Znf_C3HC4_RING-type, Znf_RING_CS, Znf_RING/FYVE/PHD	FALSE	FALSE
9	136900422	136900517	TRAF2	ENSG00000127191	ENST00000414589	ENSE00001765567	136900422	136900517	6	0	0						IPR043211, IPR027133, IPR018957, IPR017907, IPR013083	TNF_rcpt-assoc_TRAF, TRAF2, Znf_C3HC4_RING-type, Znf_RING_CS, Znf_RING/FYVE/PHD	FALSE	FALSE
9			TRAF2	ENSG00000127191	ENST00000419057	ENSE00001770762	136881912	136882033	1	-1	-1						IPR043211, IPR027133, IPR018957, IPR017907, IPR013083, IPR001841	TNF_rcpt-assoc_TRAF, TRAF2, Znf_C3HC4_RING-type, Znf_RING_CS, Znf_RING/FYVE/PHD, Znf_RING	FALSE	FALSE
9			TRAF2	ENSG00000127191	ENST00000419057	ENSE00001790186	136882667	136882710	2	-1	-1						IPR043211, IPR027133, IPR018957, IPR017907, IPR013083, IPR001841	TNF_rcpt-assoc_TRAF, TRAF2, Znf_C3HC4_RING-type, Znf_RING_CS, Znf_RING/FYVE/PHD, Znf_RING	FALSE	FALSE
9	136908070	136908218	TRAF2	ENSG00000127191	ENST00000419057	ENSE00001692798	136908070	136908218	6	0	2						IPR043211, IPR027133, IPR018957, IPR017907, IPR013083, IPR001841	TNF_rcpt-assoc_TRAF, TRAF2, Znf_C3HC4_RING-type, Znf_RING_CS, Znf_RING/FYVE/PHD, Znf_RING	FALSE	FALSE
9			TRAF2	ENSG00000127191	ENST00000429509	ENSE00001779466	136886065	136886279	1	-1	-1						IPR043211, IPR027133, IPR018957, IPR017907, IPR013083, IPR001841	TNF_rcpt-assoc_TRAF, TRAF2, Znf_C3HC4_RING-type, Znf_RING_CS, Znf_RING/FYVE/PHD, Znf_RING	FALSE	FALSE
9	136909920	136909971	TRAF2	ENSG00000127191	ENST00000429509	ENSE00001716814	136909920	136909971	6	0	1						IPR043211, IPR027133, IPR018957, IPR017907, IPR013083, IPR001841	TNF_rcpt-assoc_TRAF, TRAF2, Znf_C3HC4_RING-type, Znf_RING_CS, Znf_RING/FYVE/PHD, Znf_RING	FALSE	FALSE
9	88535435	88535736	NXNL2	ENSG00000130045	ENST00000375854	ENSE00002277862	88535101	88535736	1	-1	2						IPR036249, IPR029519, IPR012336, IPR036249, IPR029519	Thioredoxin-like_sf, RdCVF2, Thioredoxin-like_fold, Thioredoxin-like_sf, RdCVF2	FALSE	FALSE
9	88544379	88544547	NXNL2	ENSG00000130045	ENST00000375854	ENSE00001468585	88544379	88544547	2	2	0						IPR036249, IPR029519	Thioredoxin-like_sf, RdCVF2	FALSE	FALSE
9	88535435	88535736	NXNL2	ENSG00000130045	ENST00000375855	ENSE00003641651	88535105	88535736	1	-1	2						IPR036249, IPR029519	Thioredoxin-like_sf, RdCVF2	FALSE	FALSE
9	88571087	88571192	NXNL2	ENSG00000130045	ENST00000375855	ENSE00001800223	88571087	88571208	2	2	-1						IPR036249, IPR029519	Thioredoxin-like_sf, RdCVF2	FALSE	FALSE
9			NXNL2	ENSG00000130045	ENST00000375855	ENSE00001402767	88575087	88575789	3	-1	-1						IPR036249, IPR029519	Thioredoxin-like_sf, RdCVF2	FALSE	FALSE
9	88538388	88538392	NXNL2	ENSG00000130045	ENST00000618633	ENSE00003754346	88538388	88538392	2	2	1						IPR036249, IPR029519	Thioredoxin-like_sf, RdCVF2	FALSE	FALSE
9	88539714	88539811	NXNL2	ENSG00000130045	ENST00000618633	ENSE00003752366	88539714	88539811	3	1	0						IPR036249, IPR029519	Thioredoxin-like_sf, RdCVF2	FALSE	FALSE
9	89605122	89605174	GADD45G	ENSG00000130222	ENST00000252506	ENSE00001122964	89605012	89605174	1	-1	2						IPR029064, IPR024824	L30e-like, GADD45	FALSE	FALSE
9	89605432	89605533	GADD45G	ENSG00000130222	ENST00000252506	ENSE00000894766	89605432	89605533	2	2	2			TRUE			IPR029064, IPR024824	L30e-like, GADD45	FALSE	FALSE
9	89605667	89605880	GADD45G	ENSG00000130222	ENST00000252506	ENSE00001168289	89605667	89605880	3	2	0						IPR029064, IPR024824	L30e-like, GADD45	FALSE	FALSE
9	89605969	89606079	GADD45G	ENSG00000130222	ENST00000252506	ENSE00001025891	89605969	89606555	4	0	-1						IPR029064, IPR024824	L30e-like, GADD45	FALSE	FALSE
9	89605433	89605533	GADD45G	ENSG00000130222	ENST00000375769	ENSE00001468337	89605038	89605533	1	-1	2						IPR029064, IPR024824	L30e-like, GADD45	FALSE	FALSE
9	89605969	89606079	GADD45G	ENSG00000130222	ENST00000375769	ENSE00001468336	89605969	89606235	3	0	-1						IPR029064, IPR024824	L30e-like, GADD45	FALSE	FALSE
9	135075707	135075802	OLFM1	ENSG00000130558	ENST00000252854	ENSE00001836401	135075520	135075802	1	-1	0						IPR031217, IPR022082, IPR011044	Noelin, Noelin_dom, Quino_amine_DH_bsu	FALSE	FALSE
9	135090195	135090344	OLFM1	ENSG00000130558	ENST00000252854	ENSE00003466781	135090195	135090344	2	0	0	TRUE					IPR031217	Noelin	FALSE	FALSE
9	135095864	135096019	OLFM1	ENSG00000130558	ENST00000252854	ENSE00000895124	135095864	135096019	3	0	0	TRUE					IPR031217	Noelin	FALSE	FALSE
9	135098286	135098505	OLFM1	ENSG00000130558	ENST00000252854	ENSE00000984153	135098286	135098505	4	0	1						IPR031217, IPR022082, IPR011044	Noelin, Noelin_dom, Quino_amine_DH_bsu	FALSE	FALSE
9	135106749	135106855	OLFM1	ENSG00000130558	ENST00000252854	ENSE00001128104	135106749	135106855	5	1	0						IPR031217, IPR022082, IPR011044	Noelin, Noelin_dom, Quino_amine_DH_bsu	FALSE	FALSE
9	135119504	135120178	OLFM1	ENSG00000130558	ENST00000252854	ENSE00001864527	135119504	135121178	6	0	-1						IPR031217, IPR022082, IPR011044	Noelin, Noelin_dom, Quino_amine_DH_bsu	FALSE	FALSE
9	135075707	135075802	OLFM1	ENSG00000130558	ENST00000277415	ENSE00001333674	135075422	135075802	1	-1	0						IPR031217	Noelin	FALSE	FALSE
9	135097781	135097786	OLFM1	ENSG00000130558	ENST00000277415	ENSE00001787889	135097781	135098107	4	0	-1						IPR031217	Noelin	FALSE	FALSE
9	135086606	135086722	OLFM1	ENSG00000130558	ENST00000339720	ENSE00002234394	135086554	135086722	1	-1	0						IPR031217	Noelin	FALSE	FALSE
9	135098286	135098352	OLFM1	ENSG00000130558	ENST00000339720	ENSE00002319721	135098286	135098352	4	0	1						IPR031217	Noelin	FALSE	FALSE
9	135087990	135088139	OLFM1	ENSG00000130558	ENST00000371793	ENSE00001513840	135087668	135088139	1	-1	0						IPR031217, IPR022082, IPR011044	Noelin, Noelin_dom, Quino_amine_DH_bsu	FALSE	FALSE
9	135119504	135120178	OLFM1	ENSG00000130558	ENST00000371793	ENSE00001824872	135119504	135121180	6	0	-1						IPR031217, IPR022082, IPR011044	Noelin, Noelin_dom, Quino_amine_DH_bsu	FALSE	FALSE
9	135087374	135087442	OLFM1	ENSG00000130558	ENST00000371796	ENSE00001456114	135087260	135087442	1	-1	0						IPR031217, IPR022082, IPR011044	Noelin, Noelin_dom, Quino_amine_DH_bsu	FALSE	FALSE
9	135119504	135120178	OLFM1	ENSG00000130558	ENST00000371796	ENSE00001849477	135119504	135121179	6	0	-1						IPR031217, IPR022082, IPR011044	Noelin, Noelin_dom, Quino_amine_DH_bsu	FALSE	FALSE
9	135087990	135088139	OLFM1	ENSG00000130558	ENST00000392991	ENSE00001456111	135087674	135088139	1	-1	0						IPR031217	Noelin	FALSE	FALSE
9	135097781	135097786	OLFM1	ENSG00000130558	ENST00000392991	ENSE00002215020	135097781	135098065	4	0	-1						IPR031217	Noelin	FALSE	FALSE
9			OLFM1	ENSG00000130558	ENST00000539529	ENSE00001564614	135087669	135087727	1	-1	-1				TRUE		IPR031217	Noelin	FALSE	FALSE
9	135090294	135090344	OLFM1	ENSG00000130558	ENST00000539529	ENSE00003595793	135090195	135090344	2	-1	0						IPR031217	Noelin	FALSE	FALSE
9	135098286	135098466	OLFM1	ENSG00000130558	ENST00000539529	ENSE00002242512	135098286	135098466	4	0	1						IPR031217	Noelin	FALSE	FALSE
9			OLFM1	ENSG00000130558	ENST00000539877	ENSE00002272495	135095060	135095222	1	-1	-1						IPR031217, IPR022082	Noelin, Noelin_dom	FALSE	FALSE
9	135095873	135096019	OLFM1	ENSG00000130558	ENST00000539877	ENSE00002264226	135095870	135096019	2	-1	0						IPR031217, IPR022082	Noelin, Noelin_dom	FALSE	FALSE
9	135119504	135119654	OLFM1	ENSG00000130558	ENST00000539877	ENSE00002322681	135119504	135119654	5	0	1						IPR031217, IPR022082	Noelin, Noelin_dom	FALSE	FALSE
9	135095986	135096019	OLFM1	ENSG00000130558	ENST00000545657	ENSE00002300651	135095986	135096019	1	2	0
9	135119504	135119547	OLFM1	ENSG00000130558	ENST00000545657	ENSE00002240401	135119504	135119976	3	1	-1
9			CAMSAP1	ENSG00000130559	ENST00000312405	ENSE00001424653	135882816	135882897	1	-1	-1				TRUE		IPR038209, IPR032940, IPR031372, IPR022613, IPR014797	CKK_dom_sf, CAMSAP, CAMSAP_CC1, CAMSAP_CH, CKK_domain	FALSE	FALSE
9			CAMSAP1	ENSG00000130559	ENST00000312405	ENSE00003685793	135881633	135881794	2	-1	-1				TRUE		IPR038209, IPR032940, IPR031372, IPR022613, IPR014797	CKK_dom_sf, CAMSAP, CAMSAP_CC1, CAMSAP_CH, CKK_domain	FALSE	FALSE
9			CAMSAP1	ENSG00000130559	ENST00000312405	ENSE00003693026	135866456	135866536	3	-1	-1				TRUE		IPR038209, IPR032940, IPR031372, IPR022613, IPR014797	CKK_dom_sf, CAMSAP, CAMSAP_CC1, CAMSAP_CH, CKK_domain	FALSE	FALSE
9	135850322	135850435	CAMSAP1	ENSG00000130559	ENST00000312405	ENSE00003654159	135850322	135850461	4	-1	0						IPR038209, IPR032940, IPR031372, IPR022613, IPR014797	CKK_dom_sf, CAMSAP, CAMSAP_CC1, CAMSAP_CH, CKK_domain	FALSE	FALSE
9	135850137	135850233	CAMSAP1	ENSG00000130559	ENST00000312405	ENSE00001790032	135850137	135850233	5	0	1						IPR038209, IPR036872, IPR032940, IPR031372, IPR022613, IPR014797, IPR011033	CKK_dom_sf, CH_dom_sf, CAMSAP, CAMSAP_CC1, CAMSAP_CH, CKK_domain, PRC_barrel-like_sf	FALSE	FALSE
9	135827407	135827584	CAMSAP1	ENSG00000130559	ENST00000312405	ENSE00001680093	135827407	135827584	6	1	2						IPR038209, IPR036872, IPR032940, IPR031372, IPR022613, IPR014797, IPR011033	CKK_dom_sf, CH_dom_sf, CAMSAP, CAMSAP_CC1, CAMSAP_CH, CKK_domain, PRC_barrel-like_sf	FALSE	FALSE
9	135824789	135824880	CAMSAP1	ENSG00000130559	ENST00000312405	ENSE00003644614	135824789	135824880	7	2	1						IPR038209, IPR036872, IPR032940, IPR031372, IPR022613, IPR014797, IPR011033	CKK_dom_sf, CH_dom_sf, CAMSAP, CAMSAP_CC1, CAMSAP_CH, CKK_domain, PRC_barrel-like_sf	FALSE	FALSE
9	135823950	135824034	CAMSAP1	ENSG00000130559	ENST00000312405	ENSE00003558953	135823950	135824034	8	1	2						IPR038209, IPR036872, IPR032940, IPR031372, IPR022613, IPR014797, IPR011033	CKK_dom_sf, CH_dom_sf, CAMSAP, CAMSAP_CC1, CAMSAP_CH, CKK_domain, PRC_barrel-like_sf	FALSE	FALSE
9	135820839	135823260	CAMSAP1	ENSG00000130559	ENST00000312405	ENSE00003627212	135820839	135823260	9	2	0						IPR038209, IPR036872, IPR032940, IPR031372, IPR022613, IPR014797, IPR011033	CKK_dom_sf, CH_dom_sf, CAMSAP, CAMSAP_CC1, CAMSAP_CH, CKK_domain, PRC_barrel-like_sf	FALSE	FALSE
9	135819010	135819146	CAMSAP1	ENSG00000130559	ENST00000312405	ENSE00003644680	135819010	135819146	10	0	2						IPR038209, IPR036872, IPR032940, IPR031372, IPR022613, IPR014797, IPR011033	CKK_dom_sf, CH_dom_sf, CAMSAP, CAMSAP_CC1, CAMSAP_CH, CKK_domain, PRC_barrel-like_sf	FALSE	FALSE
9	135818408	135818616	CAMSAP1	ENSG00000130559	ENST00000312405	ENSE00003692607	135818408	135818616	11	2	1						IPR038209, IPR036872, IPR032940, IPR031372, IPR022613, IPR014797, IPR011033	CKK_dom_sf, CH_dom_sf, CAMSAP, CAMSAP_CC1, CAMSAP_CH, CKK_domain, PRC_barrel-like_sf	FALSE	FALSE
9	135817977	135818079	CAMSAP1	ENSG00000130559	ENST00000312405	ENSE00003564095	135817977	135818079	12	1	2						IPR038209, IPR036872, IPR032940, IPR031372, IPR022613, IPR014797, IPR011033	CKK_dom_sf, CH_dom_sf, CAMSAP, CAMSAP_CC1, CAMSAP_CH, CKK_domain, PRC_barrel-like_sf	FALSE	FALSE
9	135815890	135816005	CAMSAP1	ENSG00000130559	ENST00000312405	ENSE00003480671	135815890	135816005	13	2	1						IPR038209, IPR036872, IPR032940, IPR031372, IPR022613, IPR014797, IPR011033	CKK_dom_sf, CH_dom_sf, CAMSAP, CAMSAP_CC1, CAMSAP_CH, CKK_domain, PRC_barrel-like_sf	FALSE	FALSE
9	135815097	135815215	CAMSAP1	ENSG00000130559	ENST00000312405	ENSE00003619962	135815097	135815215	14	1	0						IPR038209, IPR036872, IPR032940, IPR031372, IPR022613, IPR014797, IPR011033	CKK_dom_sf, CH_dom_sf, CAMSAP, CAMSAP_CC1, CAMSAP_CH, CKK_domain, PRC_barrel-like_sf	FALSE	FALSE
9	135811309	135811611	CAMSAP1	ENSG00000130559	ENST00000312405	ENSE00001280583	135809581	135811611	15	0	-1						IPR038209, IPR032940, IPR031372, IPR022613, IPR014797	CKK_dom_sf, CAMSAP, CAMSAP_CC1, CAMSAP_CH, CKK_domain	FALSE	FALSE
9	135907000	135907159	CAMSAP1	ENSG00000130559	ENST00000389532	ENSE00001703747	135907000	135907546	1	-1	1						IPR038209, IPR036872, IPR032940, IPR031372, IPR022613, IPR014797, IPR011033	CKK_dom_sf, CH_dom_sf, CAMSAP, CAMSAP_CC1, CAMSAP_CH, CKK_domain, PRC_barrel-like_sf	FALSE	FALSE
9	135882816	135883078	CAMSAP1	ENSG00000130559	ENST00000389532	ENSE00001601940	135882816	135883078	2	1	0						IPR038209, IPR036872, IPR032940, IPR031372, IPR022613, IPR014797, IPR011033	CKK_dom_sf, CH_dom_sf, CAMSAP, CAMSAP_CC1, CAMSAP_CH, CKK_domain, PRC_barrel-like_sf	FALSE	FALSE
9	135881633	135881794	CAMSAP1	ENSG00000130559	ENST00000389532	ENSE00003618482	135881633	135881794	3	0	0	TRUE					IPR038209, IPR036872, IPR032940, IPR031372, IPR022613, IPR014797, IPR011033	CKK_dom_sf, CH_dom_sf, CAMSAP, CAMSAP_CC1, CAMSAP_CH, CKK_domain, PRC_barrel-like_sf	FALSE	FALSE
9	135866456	135866536	CAMSAP1	ENSG00000130559	ENST00000389532	ENSE00003631522	135866456	135866536	4	0	0	TRUE					IPR038209, IPR036872, IPR032940, IPR031372, IPR022613, IPR014797, IPR011033	CKK_dom_sf, CH_dom_sf, CAMSAP, CAMSAP_CC1, CAMSAP_CH, CKK_domain, PRC_barrel-like_sf	FALSE	FALSE
9	135862467	135862608	CAMSAP1	ENSG00000130559	ENST00000389532	ENSE00001723846	135862467	135862608	5	0	1						IPR038209, IPR036872, IPR032940, IPR031372, IPR022613, IPR014797, IPR011033	CKK_dom_sf, CH_dom_sf, CAMSAP, CAMSAP_CC1, CAMSAP_CH, CKK_domain, PRC_barrel-like_sf	FALSE	FALSE
9	135850322	135850461	CAMSAP1	ENSG00000130559	ENST00000389532	ENSE00003510489	135850322	135850461	6	1	0						IPR038209, IPR036872, IPR032940, IPR031372, IPR022613, IPR014797, IPR011033	CKK_dom_sf, CH_dom_sf, CAMSAP, CAMSAP_CC1, CAMSAP_CH, CKK_domain, PRC_barrel-like_sf	FALSE	FALSE
9	135811309	135811611	CAMSAP1	ENSG00000130559	ENST00000389532	ENSE00001820635	135808487	135811611	17	0	-1						IPR038209, IPR036872, IPR032940, IPR031372, IPR022613, IPR014797, IPR011033	CKK_dom_sf, CH_dom_sf, CAMSAP, CAMSAP_CC1, CAMSAP_CH, CKK_domain, PRC_barrel-like_sf	FALSE	FALSE
9	135907000	135907159	CAMSAP1	ENSG00000130559	ENST00000409386	ENSE00001906497	135907000	135907228	1	-1	1						IPR038209, IPR036872, IPR032940, IPR031372, IPR022613, IPR014797, IPR011033	CKK_dom_sf, CH_dom_sf, CAMSAP, CAMSAP_CC1, CAMSAP_CH, CKK_domain, PRC_barrel-like_sf	FALSE	FALSE
9	135865332	135865364	CAMSAP1	ENSG00000130559	ENST00000409386	ENSE00001764101	135865332	135865364	5	0	0						IPR038209, IPR036872, IPR032940, IPR031372, IPR022613, IPR014797, IPR011033	CKK_dom_sf, CH_dom_sf, CAMSAP, CAMSAP_CC1, CAMSAP_CH, CKK_domain, PRC_barrel-like_sf	FALSE	FALSE
9	135811309	135811611	CAMSAP1	ENSG00000130559	ENST00000409386	ENSE00001582972	135810490	135811611	18	0	-1						IPR038209, IPR036872, IPR032940, IPR031372, IPR022613, IPR014797, IPR011033	CKK_dom_sf, CH_dom_sf, CAMSAP, CAMSAP_CC1, CAMSAP_CH, CKK_domain, PRC_barrel-like_sf	FALSE	FALSE
9	135961025	135961162	UBAC1	ENSG00000130560	ENST00000371756	ENSE00001456025	135961025	135961373	1	-1	0						IPR041927, IPR041926, IPR029071, IPR015940, IPR009060	UBA2_UBAC1, UBA1_UBAC1, Ubiquitin-like_domsf, UBA, UBA-like_sf	FALSE	FALSE
9	135955295	135955415	UBAC1	ENSG00000130560	ENST00000371756	ENSE00003649861	135955295	135955415	2	0	1						IPR041927, IPR041926, IPR029071, IPR015940, IPR009060	UBA2_UBAC1, UBA1_UBAC1, Ubiquitin-like_domsf, UBA, UBA-like_sf	FALSE	FALSE
9	135953680	135953753	UBAC1	ENSG00000130560	ENST00000371756	ENSE00003558326	135953680	135953753	3	1	0						IPR041927, IPR041926, IPR029071, IPR015940, IPR009060	UBA2_UBAC1, UBA1_UBAC1, Ubiquitin-like_domsf, UBA, UBA-like_sf	FALSE	FALSE
9	135947798	135947905	UBAC1	ENSG00000130560	ENST00000371756	ENSE00000895010	135947798	135947905	4	0	0	TRUE					IPR041927, IPR041926, IPR029071, IPR015940, IPR009060	UBA2_UBAC1, UBA1_UBAC1, Ubiquitin-like_domsf, UBA, UBA-like_sf	FALSE	FALSE
9	135946269	135946371	UBAC1	ENSG00000130560	ENST00000371756	ENSE00003479386	135946269	135946371	5	0	1						IPR041927, IPR041926, IPR029071, IPR015940, IPR009060	UBA2_UBAC1, UBA1_UBAC1, Ubiquitin-like_domsf, UBA, UBA-like_sf	FALSE	FALSE
9	135945889	135945997	UBAC1	ENSG00000130560	ENST00000371756	ENSE00003523866	135945889	135945997	6	1	2						IPR041927, IPR041926, IPR029071, IPR015940, IPR009060	UBA2_UBAC1, UBA1_UBAC1, Ubiquitin-like_domsf, UBA, UBA-like_sf	FALSE	FALSE
9	135945028	135945250	UBAC1	ENSG00000130560	ENST00000371756	ENSE00003594974	135945028	135945250	7	2	0						IPR041927, IPR041926, IPR029071, IPR015940, IPR009060	UBA2_UBAC1, UBA1_UBAC1, Ubiquitin-like_domsf, UBA, UBA-like_sf	FALSE	FALSE
9	135939673	135939759	UBAC1	ENSG00000130560	ENST00000371756	ENSE00003492410	135939673	135939759	8	0	0	TRUE					IPR041927, IPR041926, IPR029071, IPR015940, IPR009060	UBA2_UBAC1, UBA1_UBAC1, Ubiquitin-like_domsf, UBA, UBA-like_sf	FALSE	FALSE
9	135938222	135938360	UBAC1	ENSG00000130560	ENST00000371756	ENSE00003488250	135938222	135938360	9	0	1						IPR041927, IPR041926, IPR029071, IPR015940, IPR009060	UBA2_UBAC1, UBA1_UBAC1, Ubiquitin-like_domsf, UBA, UBA-like_sf	FALSE	FALSE
9	135933400	135933515	UBAC1	ENSG00000130560	ENST00000371756	ENSE00001456024	135932969	135933515	10	1	-1						IPR041927, IPR041926, IPR029071, IPR015940, IPR009060	UBA2_UBAC1, UBA1_UBAC1, Ubiquitin-like_domsf, UBA, UBA-like_sf	FALSE	FALSE
9	134642188	134642296	COL5A1	ENSG00000130635	ENST00000371817	ENSE00001191284	134641803	134642296	1	-1	1						IPR013320, IPR008160, IPR001791	ConA-like_dom_sf, Collagen, Laminin_G	FALSE	TRUE
9	134690912	134691079	COL5A1	ENSG00000130635	ENST00000371817	ENSE00003588732	134690912	134691079	2	1	1		TRUE				IPR013320, IPR008160, IPR001791	ConA-like_dom_sf, Collagen, Laminin_G	FALSE	TRUE
9	134699909	134700122	COL5A1	ENSG00000130635	ENST00000371817	ENSE00003666555	134699909	134700122	3	1	2						IPR013320, IPR008160, IPR001791	ConA-like_dom_sf, Collagen, Laminin_G	FALSE	TRUE
9	134701171	134701333	COL5A1	ENSG00000130635	ENST00000371817	ENSE00003609836	134701171	134701333	4	2	0						IPR013320, IPR008160, IPR001791	ConA-like_dom_sf, Collagen, Laminin_G	FALSE	TRUE
9	134727266	134727397	COL5A1	ENSG00000130635	ENST00000371817	ENSE00001626599	134727266	134727397	5	0	0	TRUE					IPR013320, IPR008160, IPR001791	ConA-like_dom_sf, Collagen, Laminin_G	FALSE	TRUE
9	134728670	134728807	COL5A1	ENSG00000130635	ENST00000371817	ENSE00001691616	134728670	134728807	6	0	0	TRUE					IPR013320, IPR008160, IPR001791	ConA-like_dom_sf, Collagen, Laminin_G	FALSE	TRUE
9	134730236	134730475	COL5A1	ENSG00000130635	ENST00000371817	ENSE00001730929	134730236	134730475	7	0	0	TRUE					IPR013320, IPR008160, IPR001791	ConA-like_dom_sf, Collagen, Laminin_G	FALSE	TRUE
9	134731496	134731663	COL5A1	ENSG00000130635	ENST00000371817	ENSE00001668386	134731496	134731663	8	0	0	TRUE					IPR013320, IPR008160, IPR001791	ConA-like_dom_sf, Collagen, Laminin_G	FALSE	TRUE
9	134732071	134732127	COL5A1	ENSG00000130635	ENST00000371817	ENSE00001709465	134732071	134732127	9	0	0	TRUE					IPR013320, IPR008160, IPR001791	ConA-like_dom_sf, Collagen, Laminin_G	FALSE	TRUE
9	134738474	134738515	COL5A1	ENSG00000130635	ENST00000371817	ENSE00001610762	134738474	134738515	10	0	0	TRUE					IPR013320, IPR008160, IPR001791	ConA-like_dom_sf, Collagen, Laminin_G	FALSE	TRUE
9	134738746	134738808	COL5A1	ENSG00000130635	ENST00000371817	ENSE00001621867	134738746	134738808	11	0	0	TRUE					IPR013320, IPR008160, IPR001791	ConA-like_dom_sf, Collagen, Laminin_G	FALSE	TRUE
9	134750542	134750616	COL5A1	ENSG00000130635	ENST00000371817	ENSE00001801127	134750542	134750616	12	0	0	TRUE					IPR013320, IPR008160, IPR001791	ConA-like_dom_sf, Collagen, Laminin_G	FALSE	TRUE
9	134750790	134750882	COL5A1	ENSG00000130635	ENST00000371817	ENSE00001725424	134750790	134750882	13	0	0	TRUE					IPR013320, IPR008160, IPR001791	ConA-like_dom_sf, Collagen, Laminin_G	FALSE	TRUE
9	134752589	134752645	COL5A1	ENSG00000130635	ENST00000371817	ENSE00001677197	134752589	134752645	14	0	0	TRUE					IPR013320, IPR008160, IPR001791	ConA-like_dom_sf, Collagen, Laminin_G	FALSE	TRUE
9	134753850	134753903	COL5A1	ENSG00000130635	ENST00000371817	ENSE00001683765	134753850	134753903	15	0	0	TRUE					IPR013320, IPR008160, IPR001791	ConA-like_dom_sf, Collagen, Laminin_G	FALSE	TRUE
9	134754273	134754326	COL5A1	ENSG00000130635	ENST00000371817	ENSE00001656953	134754273	134754326	16	0	0	TRUE					IPR013320, IPR008160, IPR001791	ConA-like_dom_sf, Collagen, Laminin_G	FALSE	TRUE
9	134756765	134756818	COL5A1	ENSG00000130635	ENST00000371817	ENSE00001755928	134756765	134756818	17	0	0	TRUE					IPR013320, IPR008160, IPR001791	ConA-like_dom_sf, Collagen, Laminin_G	FALSE	TRUE
9	134758243	134758296	COL5A1	ENSG00000130635	ENST00000371817	ENSE00001709109	134758243	134758296	18	0	0	TRUE					IPR013320, IPR008160, IPR001791	ConA-like_dom_sf, Collagen, Laminin_G	FALSE	TRUE
9	134761925	134761978	COL5A1	ENSG00000130635	ENST00000371817	ENSE00001655385	134761925	134761978	19	0	0	TRUE					IPR013320, IPR008160, IPR001791	ConA-like_dom_sf, Collagen, Laminin_G	FALSE	TRUE
9	134763693	134763737	COL5A1	ENSG00000130635	ENST00000371817	ENSE00001606466	134763693	134763737	20	0	0	TRUE					IPR013320, IPR008160, IPR001791	ConA-like_dom_sf, Collagen, Laminin_G	FALSE	TRUE
9	134765681	134765734	COL5A1	ENSG00000130635	ENST00000371817	ENSE00001782057	134765681	134765734	21	0	0	TRUE					IPR013320, IPR008160, IPR001791	ConA-like_dom_sf, Collagen, Laminin_G	FALSE	TRUE
9	134766454	134766498	COL5A1	ENSG00000130635	ENST00000371817	ENSE00001707312	134766454	134766498	22	0	0	TRUE					IPR013320, IPR008160, IPR001791	ConA-like_dom_sf, Collagen, Laminin_G	FALSE	TRUE
9	134767000	134767053	COL5A1	ENSG00000130635	ENST00000371817	ENSE00002371198	134767000	134767053	23	0	0	TRUE					IPR013320, IPR008160, IPR001791	ConA-like_dom_sf, Collagen, Laminin_G	FALSE	TRUE
9	134767310	134767354	COL5A1	ENSG00000130635	ENST00000371817	ENSE00001692959	134767310	134767354	24	0	0	TRUE					IPR013320, IPR008160, IPR001791	ConA-like_dom_sf, Collagen, Laminin_G	FALSE	TRUE
9	134768410	134768463	COL5A1	ENSG00000130635	ENST00000371817	ENSE00001679174	134768410	134768463	25	0	0	TRUE					IPR013320, IPR008160, IPR001791	ConA-like_dom_sf, Collagen, Laminin_G	FALSE	TRUE
9	134772790	134772834	COL5A1	ENSG00000130635	ENST00000371817	ENSE00001806089	134772790	134772834	26	0	0	TRUE					IPR013320, IPR008160, IPR001791	ConA-like_dom_sf, Collagen, Laminin_G	FALSE	TRUE
9	134774859	134774912	COL5A1	ENSG00000130635	ENST00000371817	ENSE00001688188	134774859	134774912	27	0	0	TRUE					IPR013320, IPR008160, IPR001791	ConA-like_dom_sf, Collagen, Laminin_G	FALSE	TRUE
9	134780102	134780146	COL5A1	ENSG00000130635	ENST00000371817	ENSE00001687147	134780102	134780146	28	0	0	TRUE					IPR013320, IPR008160, IPR001791	ConA-like_dom_sf, Collagen, Laminin_G	FALSE	TRUE
9	134782667	134782720	COL5A1	ENSG00000130635	ENST00000371817	ENSE00001676930	134782667	134782720	29	0	0	TRUE					IPR013320, IPR008160, IPR001791	ConA-like_dom_sf, Collagen, Laminin_G	FALSE	TRUE
9	134784989	134785096	COL5A1	ENSG00000130635	ENST00000371817	ENSE00001722961	134784989	134785096	30	0	0	TRUE					IPR013320, IPR008160, IPR001791	ConA-like_dom_sf, Collagen, Laminin_G	FALSE	TRUE
9	134785995	134786048	COL5A1	ENSG00000130635	ENST00000371817	ENSE00001764753	134785995	134786048	31	0	0	TRUE					IPR013320, IPR008160, IPR001791	ConA-like_dom_sf, Collagen, Laminin_G	FALSE	TRUE
9	134789155	134789208	COL5A1	ENSG00000130635	ENST00000371817	ENSE00001604675	134789155	134789208	32	0	0	TRUE					IPR013320, IPR008160, IPR001791	ConA-like_dom_sf, Collagen, Laminin_G	FALSE	TRUE
9	134795082	134795126	COL5A1	ENSG00000130635	ENST00000371817	ENSE00001610158	134795082	134795126	33	0	0	TRUE					IPR013320, IPR008160, IPR001791	ConA-like_dom_sf, Collagen, Laminin_G	FALSE	TRUE
9	134795262	134795315	COL5A1	ENSG00000130635	ENST00000371817	ENSE00001776421	134795262	134795315	34	0	0	TRUE					IPR013320, IPR008160, IPR001791	ConA-like_dom_sf, Collagen, Laminin_G	FALSE	TRUE
9	134796374	134796418	COL5A1	ENSG00000130635	ENST00000371817	ENSE00001643672	134796374	134796418	35	0	0	TRUE					IPR013320, IPR008160, IPR001791	ConA-like_dom_sf, Collagen, Laminin_G	FALSE	TRUE
9	134796848	134796901	COL5A1	ENSG00000130635	ENST00000371817	ENSE00001658157	134796848	134796901	36	0	0	TRUE					IPR013320, IPR008160, IPR001791	ConA-like_dom_sf, Collagen, Laminin_G	FALSE	TRUE
9	134798408	134798461	COL5A1	ENSG00000130635	ENST00000371817	ENSE00001604658	134798408	134798461	37	0	0	TRUE					IPR013320, IPR008160, IPR001791	ConA-like_dom_sf, Collagen, Laminin_G	FALSE	TRUE
9	134801954	134802007	COL5A1	ENSG00000130635	ENST00000371817	ENSE00001705181	134801954	134802007	38	0	0	TRUE					IPR013320, IPR008160, IPR001791	ConA-like_dom_sf, Collagen, Laminin_G	FALSE	TRUE
9	134802888	134802995	COL5A1	ENSG00000130635	ENST00000371817	ENSE00001609987	134802888	134802995	39	0	0	TRUE					IPR013320, IPR008160, IPR001791	ConA-like_dom_sf, Collagen, Laminin_G	FALSE	TRUE
9	134804975	134805064	COL5A1	ENSG00000130635	ENST00000371817	ENSE00001732370	134804975	134805064	40	0	0	TRUE					IPR013320, IPR008160, IPR001791	ConA-like_dom_sf, Collagen, Laminin_G	FALSE	TRUE
9	134805161	134805214	COL5A1	ENSG00000130635	ENST00000371817	ENSE00001645745	134805161	134805214	41	0	0	TRUE					IPR013320, IPR008160, IPR001791	ConA-like_dom_sf, Collagen, Laminin_G	FALSE	TRUE
9	134806189	134806296	COL5A1	ENSG00000130635	ENST00000371817	ENSE00001612894	134806189	134806296	42	0	0	TRUE					IPR013320, IPR008160, IPR001791	ConA-like_dom_sf, Collagen, Laminin_G	FALSE	TRUE
9	134809183	134809290	COL5A1	ENSG00000130635	ENST00000371817	ENSE00001612975	134809183	134809290	43	0	0	TRUE					IPR013320, IPR008160, IPR001791	ConA-like_dom_sf, Collagen, Laminin_G	FALSE	TRUE
9	134810255	134810308	COL5A1	ENSG00000130635	ENST00000371817	ENSE00001633601	134810255	134810308	44	0	0	TRUE					IPR013320, IPR008160, IPR001791	ConA-like_dom_sf, Collagen, Laminin_G	FALSE	TRUE
9	134811339	134811392	COL5A1	ENSG00000130635	ENST00000371817	ENSE00001601124	134811339	134811392	45	0	0	TRUE					IPR013320, IPR008160, IPR001791	ConA-like_dom_sf, Collagen, Laminin_G	FALSE	TRUE
9	134811492	134811599	COL5A1	ENSG00000130635	ENST00000371817	ENSE00001657240	134811492	134811599	46	0	0	TRUE					IPR013320, IPR008160, IPR001791	ConA-like_dom_sf, Collagen, Laminin_G	FALSE	TRUE
9	134812449	134812502	COL5A1	ENSG00000130635	ENST00000371817	ENSE00001642783	134812449	134812502	47	0	0	TRUE					IPR013320, IPR008160, IPR001791	ConA-like_dom_sf, Collagen, Laminin_G	FALSE	TRUE
9	134812605	134812712	COL5A1	ENSG00000130635	ENST00000371817	ENSE00001638324	134812605	134812712	48	0	0	TRUE					IPR013320, IPR008160, IPR001791	ConA-like_dom_sf, Collagen, Laminin_G	FALSE	TRUE
9	134813983	134814036	COL5A1	ENSG00000130635	ENST00000371817	ENSE00002346031	134813983	134814036	49	0	0	TRUE					IPR013320, IPR008160, IPR001791	ConA-like_dom_sf, Collagen, Laminin_G	FALSE	TRUE
9	134814797	134814904	COL5A1	ENSG00000130635	ENST00000371817	ENSE00002327096	134814797	134814904	50	0	0	TRUE					IPR013320, IPR008160, IPR001791	ConA-like_dom_sf, Collagen, Laminin_G	FALSE	TRUE
9	134815576	134815629	COL5A1	ENSG00000130635	ENST00000371817	ENSE00002427575	134815576	134815629	51	0	0	TRUE					IPR013320, IPR008160, IPR001791	ConA-like_dom_sf, Collagen, Laminin_G	FALSE	TRUE
9	134815935	134815988	COL5A1	ENSG00000130635	ENST00000371817	ENSE00002333390	134815935	134815988	52	0	0	TRUE					IPR013320, IPR008160, IPR001791	ConA-like_dom_sf, Collagen, Laminin_G	FALSE	TRUE
9	134817026	134817079	COL5A1	ENSG00000130635	ENST00000371817	ENSE00002402033	134817026	134817079	53	0	0	TRUE					IPR013320, IPR008160, IPR001791	ConA-like_dom_sf, Collagen, Laminin_G	FALSE	TRUE
9	134817778	134817831	COL5A1	ENSG00000130635	ENST00000371817	ENSE00002333295	134817778	134817831	54	0	0	TRUE					IPR013320, IPR008160, IPR001791	ConA-like_dom_sf, Collagen, Laminin_G	FALSE	TRUE
9	134818656	134818763	COL5A1	ENSG00000130635	ENST00000371817	ENSE00002417506	134818656	134818763	55	0	0	TRUE					IPR013320, IPR008160, IPR001791	ConA-like_dom_sf, Collagen, Laminin_G	FALSE	TRUE
9	134818848	134818901	COL5A1	ENSG00000130635	ENST00000371817	ENSE00002329175	134818848	134818901	56	0	0	TRUE					IPR013320, IPR008160, IPR001791	ConA-like_dom_sf, Collagen, Laminin_G	FALSE	TRUE
9	134819000	134819053	COL5A1	ENSG00000130635	ENST00000371817	ENSE00001744103	134819000	134819053	57	0	0	TRUE					IPR013320, IPR008160, IPR001791	ConA-like_dom_sf, Collagen, Laminin_G	FALSE	TRUE
9	134820116	134820223	COL5A1	ENSG00000130635	ENST00000371817	ENSE00001714785	134820116	134820223	58	0	0	TRUE					IPR013320, IPR008160, IPR001791	ConA-like_dom_sf, Collagen, Laminin_G	FALSE	TRUE
9	134822097	134822150	COL5A1	ENSG00000130635	ENST00000371817	ENSE00001610977	134822097	134822150	59	0	0	TRUE					IPR013320, IPR008160, IPR001791	ConA-like_dom_sf, Collagen, Laminin_G	FALSE	TRUE
9	134822998	134823033	COL5A1	ENSG00000130635	ENST00000371817	ENSE00001749345	134822998	134823033	60	0	0	TRUE					IPR013320, IPR008160, IPR001791	ConA-like_dom_sf, Collagen, Laminin_G	FALSE	TRUE
9	134823416	134823469	COL5A1	ENSG00000130635	ENST00000371817	ENSE00003470945	134823416	134823469	61	0	0	TRUE					IPR013320, IPR008160, IPR001791	ConA-like_dom_sf, Collagen, Laminin_G	FALSE	TRUE
9	134824600	134824855	COL5A1	ENSG00000130635	ENST00000371817	ENSE00003527476	134824600	134824855	62	0	1						IPR013320, IPR008160, IPR001791	ConA-like_dom_sf, Collagen, Laminin_G	FALSE	TRUE
9	134825792	134825904	COL5A1	ENSG00000130635	ENST00000371817	ENSE00003486546	134825792	134825904	63	1	0						IPR013320, IPR008160, IPR001791	ConA-like_dom_sf, Collagen, Laminin_G	FALSE	TRUE
9	134829976	134830044	COL5A1	ENSG00000130635	ENST00000371817	ENSE00001096530	134829976	134830044	64	0	0	TRUE					IPR013320, IPR008160, IPR001791	ConA-like_dom_sf, Collagen, Laminin_G	FALSE	TRUE
9	134834971	134835204	COL5A1	ENSG00000130635	ENST00000371817	ENSE00003788794	134834971	134835204	65	0	0	TRUE					IPR013320, IPR008160, IPR001791	ConA-like_dom_sf, Collagen, Laminin_G	FALSE	TRUE
9	134842157	134842303	COL5A1	ENSG00000130635	ENST00000371817	ENSE00003751742	134842157	134844843	66	0	-1						IPR013320, IPR008160, IPR001791	ConA-like_dom_sf, Collagen, Laminin_G	FALSE	TRUE
9	134824644	134824855	COL5A1	ENSG00000130635	ENST00000371820	ENSE00001778670	134824644	134824855	1	2	1
9	134830108	134830176	COL5A1	ENSG00000130635	ENST00000371820	ENSE00001456156	134830108	134830176	3	0	0
9	134642188	134642296	COL5A1	ENSG00000130635	ENST00000618395	ENSE00003742024	134641805	134642296	1	-1	1						IPR013320, IPR008160, IPR001791	ConA-like_dom_sf, Collagen, Laminin_G	FALSE	TRUE
9	134842157	134842303	COL5A1	ENSG00000130635	ENST00000618395	ENSE00001456153	134842157	134844840	66	0	-1						IPR013320, IPR008160, IPR001791	ConA-like_dom_sf, Collagen, Laminin_G	FALSE	TRUE
9	137550168	137550197	PNPLA7	ENSG00000130653	ENST00000277531	ENSE00001938934	137550168	137550384	1	-1	0						IPR018490, IPR016035, IPR014710, IPR002641	cNMP-bd-like, Acyl_Trfase/lysoPLipase, RmlC-like_jellyroll, PNPLA_dom	FALSE	FALSE
9	137547309	137547396	PNPLA7	ENSG00000130653	ENST00000277531	ENSE00003751818	137547309	137547396	2	0	1						IPR018490, IPR016035, IPR014710, IPR002641	cNMP-bd-like, Acyl_Trfase/lysoPLipase, RmlC-like_jellyroll, PNPLA_dom	FALSE	FALSE
9	137546830	137546909	PNPLA7	ENSG00000130653	ENST00000277531	ENSE00003746608	137546830	137546909	3	1	0						IPR018490, IPR016035, IPR014710, IPR002641	cNMP-bd-like, Acyl_Trfase/lysoPLipase, RmlC-like_jellyroll, PNPLA_dom	FALSE	FALSE
9	137543724	137543815	PNPLA7	ENSG00000130653	ENST00000277531	ENSE00003743310	137543724	137543815	4	0	2						IPR018490, IPR016035, IPR014710, IPR002641	cNMP-bd-like, Acyl_Trfase/lysoPLipase, RmlC-like_jellyroll, PNPLA_dom	FALSE	FALSE
9	137543432	137543572	PNPLA7	ENSG00000130653	ENST00000277531	ENSE00003734544	137543432	137543572	5	2	2			TRUE			IPR018490, IPR016035, IPR014710, IPR002641	cNMP-bd-like, Acyl_Trfase/lysoPLipase, RmlC-like_jellyroll, PNPLA_dom	FALSE	FALSE
9	137542642	137542801	PNPLA7	ENSG00000130653	ENST00000277531	ENSE00003712792	137542642	137542801	6	2	0						IPR018490, IPR016035, IPR014710, IPR002641	cNMP-bd-like, Acyl_Trfase/lysoPLipase, RmlC-like_jellyroll, PNPLA_dom	FALSE	FALSE
9	137540642	137540722	PNPLA7	ENSG00000130653	ENST00000277531	ENSE00003714463	137540642	137540722	7	0	0	TRUE					IPR018490, IPR016035, IPR014710, IPR002641	cNMP-bd-like, Acyl_Trfase/lysoPLipase, RmlC-like_jellyroll, PNPLA_dom	FALSE	FALSE
9	137522729	137522857	PNPLA7	ENSG00000130653	ENST00000277531	ENSE00003722033	137522729	137522857	8	0	0	TRUE					IPR018490, IPR016035, IPR014710, IPR002641	cNMP-bd-like, Acyl_Trfase/lysoPLipase, RmlC-like_jellyroll, PNPLA_dom	FALSE	FALSE
9	137521636	137521716	PNPLA7	ENSG00000130653	ENST00000277531	ENSE00003716436	137521636	137521716	9	0	0	TRUE					IPR018490, IPR016035, IPR014710, IPR002641	cNMP-bd-like, Acyl_Trfase/lysoPLipase, RmlC-like_jellyroll, PNPLA_dom	FALSE	FALSE
9	137519917	137520043	PNPLA7	ENSG00000130653	ENST00000277531	ENSE00003712640	137519917	137520043	10	0	1						IPR018490, IPR016035, IPR014710, IPR002641	cNMP-bd-like, Acyl_Trfase/lysoPLipase, RmlC-like_jellyroll, PNPLA_dom	FALSE	FALSE
9	137515379	137515519	PNPLA7	ENSG00000130653	ENST00000277531	ENSE00001702376	137515379	137515519	11	1	1		TRUE				IPR018490, IPR016035, IPR014710, IPR002641	cNMP-bd-like, Acyl_Trfase/lysoPLipase, RmlC-like_jellyroll, PNPLA_dom	FALSE	FALSE
9	137505983	137506083	PNPLA7	ENSG00000130653	ENST00000277531	ENSE00003891835	137505983	137506083	12	1	0						IPR018490, IPR016035, IPR014710, IPR002641	cNMP-bd-like, Acyl_Trfase/lysoPLipase, RmlC-like_jellyroll, PNPLA_dom	FALSE	FALSE
9	137505614	137505760	PNPLA7	ENSG00000130653	ENST00000277531	ENSE00003894224	137505614	137505760	13	0	0	TRUE					IPR018490, IPR016035, IPR014710, IPR002641	cNMP-bd-like, Acyl_Trfase/lysoPLipase, RmlC-like_jellyroll, PNPLA_dom	FALSE	FALSE
9	137501650	137501727	PNPLA7	ENSG00000130653	ENST00000277531	ENSE00003895616	137501650	137501727	14	0	0	TRUE					IPR018490, IPR016035, IPR014710, IPR002641	cNMP-bd-like, Acyl_Trfase/lysoPLipase, RmlC-like_jellyroll, PNPLA_dom	FALSE	FALSE
9	137500691	137500896	PNPLA7	ENSG00000130653	ENST00000277531	ENSE00003893027	137500691	137500896	15	0	2						IPR018490, IPR016035, IPR014710, IPR002641	cNMP-bd-like, Acyl_Trfase/lysoPLipase, RmlC-like_jellyroll, PNPLA_dom	FALSE	FALSE
9	137498114	137498245	PNPLA7	ENSG00000130653	ENST00000277531	ENSE00003892761	137498114	137498245	16	2	2			TRUE			IPR018490, IPR016035, IPR014710, IPR002641	cNMP-bd-like, Acyl_Trfase/lysoPLipase, RmlC-like_jellyroll, PNPLA_dom	FALSE	FALSE
9	137497187	137497310	PNPLA7	ENSG00000130653	ENST00000277531	ENSE00003891286	137497187	137497310	17	2	0						IPR018490, IPR016035, IPR014710, IPR002641	cNMP-bd-like, Acyl_Trfase/lysoPLipase, RmlC-like_jellyroll, PNPLA_dom	FALSE	FALSE
9	137495033	137495146	PNPLA7	ENSG00000130653	ENST00000277531	ENSE00003893138	137495033	137495146	18	0	0	TRUE					IPR018490, IPR016035, IPR014710, IPR002641	cNMP-bd-like, Acyl_Trfase/lysoPLipase, RmlC-like_jellyroll, PNPLA_dom	FALSE	FALSE
9	137493013	137493082	PNPLA7	ENSG00000130653	ENST00000277531	ENSE00003893725	137493013	137493082	19	0	1						IPR018490, IPR016035, IPR014710, IPR002641	cNMP-bd-like, Acyl_Trfase/lysoPLipase, RmlC-like_jellyroll, PNPLA_dom	FALSE	FALSE
9	137484587	137484736	PNPLA7	ENSG00000130653	ENST00000277531	ENSE00003894029	137484587	137484736	20	1	1		TRUE				IPR018490, IPR016035, IPR014710, IPR002641	cNMP-bd-like, Acyl_Trfase/lysoPLipase, RmlC-like_jellyroll, PNPLA_dom	FALSE	FALSE
9	137480960	137481023	PNPLA7	ENSG00000130653	ENST00000277531	ENSE00003894584	137480960	137481023	21	1	2						IPR018490, IPR016035, IPR014710, IPR002641	cNMP-bd-like, Acyl_Trfase/lysoPLipase, RmlC-like_jellyroll, PNPLA_dom	FALSE	FALSE
9	137480312	137480480	PNPLA7	ENSG00000130653	ENST00000277531	ENSE00003889903	137480312	137480480	22	2	0						IPR018490, IPR016035, IPR014710, IPR002641	cNMP-bd-like, Acyl_Trfase/lysoPLipase, RmlC-like_jellyroll, PNPLA_dom	FALSE	FALSE
9	137479056	137479238	PNPLA7	ENSG00000130653	ENST00000277531	ENSE00003889317	137479056	137479238	23	0	0	TRUE					IPR018490, IPR016035, IPR014710, IPR002641	cNMP-bd-like, Acyl_Trfase/lysoPLipase, RmlC-like_jellyroll, PNPLA_dom	FALSE	FALSE
9	137478034	137478152	PNPLA7	ENSG00000130653	ENST00000277531	ENSE00003891737	137478034	137478152	24	0	2						IPR018490, IPR016035, IPR014710, IPR002641	cNMP-bd-like, Acyl_Trfase/lysoPLipase, RmlC-like_jellyroll, PNPLA_dom	FALSE	FALSE
9	137467317	137467473	PNPLA7	ENSG00000130653	ENST00000277531	ENSE00003552023	137467317	137467473	25	2	0						IPR018490, IPR016035, IPR014710, IPR002641	cNMP-bd-like, Acyl_Trfase/lysoPLipase, RmlC-like_jellyroll, PNPLA_dom	FALSE	FALSE
9	137464340	137464456	PNPLA7	ENSG00000130653	ENST00000277531	ENSE00003888834	137464340	137464456	26	0	0	TRUE					IPR018490, IPR016035, IPR014710, IPR002641	cNMP-bd-like, Acyl_Trfase/lysoPLipase, RmlC-like_jellyroll, PNPLA_dom	FALSE	FALSE
9	137464126	137464195	PNPLA7	ENSG00000130653	ENST00000277531	ENSE00003890621	137464126	137464195	27	0	1						IPR018490, IPR016035, IPR014710, IPR002641	cNMP-bd-like, Acyl_Trfase/lysoPLipase, RmlC-like_jellyroll, PNPLA_dom	FALSE	FALSE
9	137463415	137463531	PNPLA7	ENSG00000130653	ENST00000277531	ENSE00003641880	137463415	137463531	28	1	1		TRUE				IPR018490, IPR016035, IPR014710, IPR002641	cNMP-bd-like, Acyl_Trfase/lysoPLipase, RmlC-like_jellyroll, PNPLA_dom	FALSE	FALSE
9	137462685	137462833	PNPLA7	ENSG00000130653	ENST00000277531	ENSE00003562030	137462685	137462833	29	1	0						IPR018490, IPR016035, IPR014710, IPR002641	cNMP-bd-like, Acyl_Trfase/lysoPLipase, RmlC-like_jellyroll, PNPLA_dom	FALSE	FALSE
9	137462179	137462331	PNPLA7	ENSG00000130653	ENST00000277531	ENSE00003625081	137462179	137462331	30	0	0	TRUE					IPR018490, IPR016035, IPR014710, IPR002641	cNMP-bd-like, Acyl_Trfase/lysoPLipase, RmlC-like_jellyroll, PNPLA_dom	FALSE	FALSE
9	137461931	137462041	PNPLA7	ENSG00000130653	ENST00000277531	ENSE00003632418	137461931	137462041	31	0	0	TRUE					IPR018490, IPR016035, IPR014710, IPR002641	cNMP-bd-like, Acyl_Trfase/lysoPLipase, RmlC-like_jellyroll, PNPLA_dom	FALSE	FALSE
9	137461536	137461620	PNPLA7	ENSG00000130653	ENST00000277531	ENSE00003896148	137461536	137461620	32	0	1						IPR018490, IPR016035, IPR014710, IPR002641	cNMP-bd-like, Acyl_Trfase/lysoPLipase, RmlC-like_jellyroll, PNPLA_dom	FALSE	FALSE
9	137460634	137460737	PNPLA7	ENSG00000130653	ENST00000277531	ENSE00003893193	137460634	137460737	33	1	0						IPR018490, IPR016035, IPR014710, IPR002641	cNMP-bd-like, Acyl_Trfase/lysoPLipase, RmlC-like_jellyroll, PNPLA_dom	FALSE	FALSE
9	137460393	137460476	PNPLA7	ENSG00000130653	ENST00000277531	ENSE00003550318	137459953	137460476	34	0	-1						IPR018490, IPR016035, IPR014710, IPR002641	cNMP-bd-like, Acyl_Trfase/lysoPLipase, RmlC-like_jellyroll, PNPLA_dom	FALSE	FALSE
9	137550168	137550197	PNPLA7	ENSG00000130653	ENST00000406427	ENSE00002243053	137550168	137550402	1	-1	0						IPR018490, IPR016035, IPR014710, IPR002641	cNMP-bd-like, Acyl_Trfase/lysoPLipase, RmlC-like_jellyroll, PNPLA_dom	FALSE	FALSE
9	137547585	137547659	PNPLA7	ENSG00000130653	ENST00000406427	ENSE00001632700	137547585	137547659	2	0	0	TRUE					IPR018490, IPR016035, IPR014710, IPR002641	cNMP-bd-like, Acyl_Trfase/lysoPLipase, RmlC-like_jellyroll, PNPLA_dom	FALSE	FALSE
9	137460393	137460476	PNPLA7	ENSG00000130653	ENST00000406427	ENSE00003847419	137459952	137460476	35	0	-1						IPR018490, IPR016035, IPR014710, IPR002641	cNMP-bd-like, Acyl_Trfase/lysoPLipase, RmlC-like_jellyroll, PNPLA_dom	FALSE	FALSE
9			ASS1	ENSG00000130707	ENST00000352480	ENSE00001846144	130444961	130444995	1	-1	-1				TRUE		IPR024074, IPR023434, IPR018223, IPR014729	AS_cat/multimer_dom_body, Arginosuc_synth_type_1_subfam, Arginosuc_synth_CS, Rossmann-like_a/b/a_fold	FALSE	FALSE
9	130452229	130452333	ASS1	ENSG00000130707	ENST00000352480	ENSE00002397383	130452224	130452333	2	-1	0						IPR024074, IPR023434, IPR018223, IPR014729	AS_cat/multimer_dom_body, Arginosuc_synth_type_1_subfam, Arginosuc_synth_CS, Rossmann-like_a/b/a_fold	FALSE	FALSE
9	130454305	130454373	ASS1	ENSG00000130707	ENST00000352480	ENSE00001226401	130454305	130454373	3	0	0	TRUE					IPR024074, IPR023434, IPR018223, IPR014729	AS_cat/multimer_dom_body, Arginosuc_synth_type_1_subfam, Arginosuc_synth_CS, Rossmann-like_a/b/a_fold	FALSE	FALSE
9	130458401	130458589	ASS1	ENSG00000130707	ENST00000352480	ENSE00000896026	130458401	130458589	4	0	0	TRUE					IPR024074, IPR023434, IPR018223, IPR014729	AS_cat/multimer_dom_body, Arginosuc_synth_type_1_subfam, Arginosuc_synth_CS, Rossmann-like_a/b/a_fold	FALSE	FALSE
9	130464111	130464167	ASS1	ENSG00000130707	ENST00000352480	ENSE00003463692	130464111	130464167	5	0	0	TRUE					IPR024074, IPR023434, IPR018223, IPR014729	AS_cat/multimer_dom_body, Arginosuc_synth_type_1_subfam, Arginosuc_synth_CS, Rossmann-like_a/b/a_fold	FALSE	FALSE
9	130466725	130466799	ASS1	ENSG00000130707	ENST00000352480	ENSE00003538084	130466725	130466799	6	0	0	TRUE					IPR024074, IPR023434, IPR018223, IPR014729	AS_cat/multimer_dom_body, Arginosuc_synth_type_1_subfam, Arginosuc_synth_CS, Rossmann-like_a/b/a_fold	FALSE	FALSE
9	130470834	130470904	ASS1	ENSG00000130707	ENST00000352480	ENSE00003533016	130470834	130470904	7	0	2						IPR024074, IPR023434, IPR018223, IPR014729	AS_cat/multimer_dom_body, Arginosuc_synth_type_1_subfam, Arginosuc_synth_CS, Rossmann-like_a/b/a_fold	FALSE	FALSE
9	130471485	130471515	ASS1	ENSG00000130707	ENST00000352480	ENSE00003587505	130471485	130471515	8	2	0						IPR024074, IPR023434, IPR018223, IPR014729	AS_cat/multimer_dom_body, Arginosuc_synth_type_1_subfam, Arginosuc_synth_CS, Rossmann-like_a/b/a_fold	FALSE	FALSE
9	130476871	130476961	ASS1	ENSG00000130707	ENST00000352480	ENSE00003669751	130476871	130476961	9	0	1						IPR024074, IPR023434, IPR018223, IPR014729	AS_cat/multimer_dom_body, Arginosuc_synth_type_1_subfam, Arginosuc_synth_CS, Rossmann-like_a/b/a_fold	FALSE	FALSE
9	130479716	130479800	ASS1	ENSG00000130707	ENST00000352480	ENSE00003477583	130479716	130479800	10	1	2						IPR024074, IPR023434, IPR018223, IPR014729	AS_cat/multimer_dom_body, Arginosuc_synth_type_1_subfam, Arginosuc_synth_CS, Rossmann-like_a/b/a_fold	FALSE	FALSE
9	130480385	130480449	ASS1	ENSG00000130707	ENST00000352480	ENSE00003547320	130480385	130480449	11	2	1						IPR024074, IPR023434, IPR018223, IPR014729	AS_cat/multimer_dom_body, Arginosuc_synth_type_1_subfam, Arginosuc_synth_CS, Rossmann-like_a/b/a_fold	FALSE	FALSE
9	130489333	130489464	ASS1	ENSG00000130707	ENST00000352480	ENSE00003755846	130489333	130489464	12	1	1		TRUE				IPR024074, IPR023434, IPR018223, IPR014729	AS_cat/multimer_dom_body, Arginosuc_synth_type_1_subfam, Arginosuc_synth_CS, Rossmann-like_a/b/a_fold	FALSE	FALSE
9	130494867	130495023	ASS1	ENSG00000130707	ENST00000352480	ENSE00003756701	130494867	130495023	13	1	2						IPR024074, IPR023434, IPR018223, IPR014729	AS_cat/multimer_dom_body, Arginosuc_synth_type_1_subfam, Arginosuc_synth_CS, Rossmann-like_a/b/a_fold	FALSE	FALSE
9	130499505	130499570	ASS1	ENSG00000130707	ENST00000352480	ENSE00003756254	130499505	130499570	14	2	2			TRUE			IPR024074, IPR023434, IPR018223, IPR014729	AS_cat/multimer_dom_body, Arginosuc_synth_type_1_subfam, Arginosuc_synth_CS, Rossmann-like_a/b/a_fold	FALSE	FALSE
9	130500976	130501021	ASS1	ENSG00000130707	ENST00000352480	ENSE00001457680	130500976	130501274	15	2	-1						IPR024074, IPR023434, IPR018223, IPR014729	AS_cat/multimer_dom_body, Arginosuc_synth_type_1_subfam, Arginosuc_synth_CS, Rossmann-like_a/b/a_fold	FALSE	FALSE
9			ASS1	ENSG00000130707	ENST00000372393	ENSE00001710321	130444988	130444995	1	-1	-1				TRUE		IPR024074, IPR023434, IPR018223, IPR014729	AS_cat/multimer_dom_body, Arginosuc_synth_type_1_subfam, Arginosuc_synth_CS, Rossmann-like_a/b/a_fold	FALSE	FALSE
9			ASS1	ENSG00000130707	ENST00000372393	ENSE00001457671	130450272	130450333	2	-1	-1						IPR024074, IPR023434, IPR018223, IPR014729	AS_cat/multimer_dom_body, Arginosuc_synth_type_1_subfam, Arginosuc_synth_CS, Rossmann-like_a/b/a_fold	FALSE	FALSE
9	130500976	130501021	ASS1	ENSG00000130707	ENST00000372393	ENSE00001779659	130500976	130501255	16	2	-1						IPR024074, IPR023434, IPR018223, IPR014729	AS_cat/multimer_dom_body, Arginosuc_synth_type_1_subfam, Arginosuc_synth_CS, Rossmann-like_a/b/a_fold	FALSE	FALSE
9			ASS1	ENSG00000130707	ENST00000372394	ENSE00001457679	130444962	130444995	1	-1	-1				TRUE		IPR024074, IPR023434, IPR018223, IPR014729	AS_cat/multimer_dom_body, Arginosuc_synth_type_1_subfam, Arginosuc_synth_CS, Rossmann-like_a/b/a_fold	FALSE	FALSE
9			ASS1	ENSG00000130707	ENST00000372394	ENSE00001457678	130451602	130452043	2	-1	-1						IPR024074, IPR023434, IPR018223, IPR014729	AS_cat/multimer_dom_body, Arginosuc_synth_type_1_subfam, Arginosuc_synth_CS, Rossmann-like_a/b/a_fold	FALSE	FALSE
9			ASS1	ENSG00000130707	ENST00000422569	ENSE00001701062	130444992	130445198	1	-1	-1						IPR024074, IPR018223, IPR014729	AS_cat/multimer_dom_body, Arginosuc_synth_CS, Rossmann-like_a/b/a_fold	FALSE	FALSE
9	130471485	130471513	ASS1	ENSG00000130707	ENST00000422569	ENSE00001647813	130471485	130471513	8	2	1						IPR024074, IPR018223, IPR014729	AS_cat/multimer_dom_body, Arginosuc_synth_CS, Rossmann-like_a/b/a_fold	FALSE	FALSE
9	130452229	130452333	ASS1	ENSG00000130707	ENST00000443588	ENSE00001678676	130452223	130452333	1	-1	0						IPR024074, IPR018223, IPR014729	AS_cat/multimer_dom_body, Arginosuc_synth_CS, Rossmann-like_a/b/a_fold	FALSE	FALSE
9	130471485	130471514	ASS1	ENSG00000130707	ENST00000443588	ENSE00001696724	130471485	130471514	6	2	2						IPR024074, IPR018223, IPR014729	AS_cat/multimer_dom_body, Arginosuc_synth_CS, Rossmann-like_a/b/a_fold	FALSE	FALSE
9	130664654	130664876	PRDM12	ENSG00000130711	ENST00000253008	ENSE00000868121	130664594	130664876	1	-1	1						IPR036236, IPR017126, IPR013087	Znf_C2H2_sf, Znf_PRDM12, Znf_C2H2_type	FALSE	FALSE
9	130666608	130666798	PRDM12	ENSG00000130711	ENST00000253008	ENSE00000868122	130666608	130666798	2	1	0						IPR036236, IPR017126, IPR013087	Znf_C2H2_sf, Znf_PRDM12, Znf_C2H2_type	FALSE	FALSE
9	130668158	130668313	PRDM12	ENSG00000130711	ENST00000253008	ENSE00000868123	130668158	130668313	3	0	0	TRUE					IPR036236, IPR017126, IPR013087	Znf_C2H2_sf, Znf_PRDM12, Znf_C2H2_type	FALSE	FALSE
9	130678529	130678640	PRDM12	ENSG00000130711	ENST00000253008	ENSE00000868124	130678529	130678640	4	0	1						IPR036236, IPR017126, IPR013087	Znf_C2H2_sf, Znf_PRDM12, Znf_C2H2_type	FALSE	FALSE
9	130681248	130681669	PRDM12	ENSG00000130711	ENST00000253008	ENSE00001052791	130681248	130682983	5	1	-1						IPR036236, IPR017126, IPR013087	Znf_C2H2_sf, Znf_PRDM12, Znf_C2H2_type	FALSE	FALSE
9	130681248	130681471	PRDM12	ENSG00000130711	ENST00000676323	ENSE00003902831	130681248	130681471	5	1	0						IPR036236, IPR017126, IPR013087	Znf_C2H2_sf, Znf_PRDM12, Znf_C2H2_type	FALSE	FALSE
9	130682294	130682332	PRDM12	ENSG00000130711	ENST00000676323	ENSE00003903183	130682294	130682986	6	0	-1						IPR036236, IPR017126, IPR013087	Znf_C2H2_sf, Znf_PRDM12, Znf_C2H2_type	FALSE	FALSE
9	130693792	130693913	EXOSC2	ENSG00000130713	ENST00000372350	ENSE00001632780	130693787	130693913	1	-1	2						IPR036612, IPR026699, IPR025721, IPR012340	KH_dom_type_1_sf, Exosome_RNA_bind1/RRP40/RRP4, Exosome_cplx_N_dom, NA-bd_OB-fold	FALSE	FALSE
9	130695492	130695593	EXOSC2	ENSG00000130713	ENST00000372350	ENSE00003472459	130695492	130695593	2	2	2			TRUE			IPR036612, IPR026699, IPR025721, IPR012340	KH_dom_type_1_sf, Exosome_RNA_bind1/RRP40/RRP4, Exosome_cplx_N_dom, NA-bd_OB-fold	FALSE	FALSE
9	130697582	130697627	EXOSC2	ENSG00000130713	ENST00000372350	ENSE00003655953	130697582	130697627	3	2	0						IPR036612, IPR026699, IPR025721, IPR012340	KH_dom_type_1_sf, Exosome_RNA_bind1/RRP40/RRP4, Exosome_cplx_N_dom, NA-bd_OB-fold	FALSE	FALSE
9	130698162	130698251	EXOSC2	ENSG00000130713	ENST00000372350	ENSE00003520620	130698162	130698251	4	0	0	TRUE					IPR036612, IPR026699, IPR025721, IPR012340	KH_dom_type_1_sf, Exosome_RNA_bind1/RRP40/RRP4, Exosome_cplx_N_dom, NA-bd_OB-fold	FALSE	FALSE
9	130699329	130699394	EXOSC2	ENSG00000130713	ENST00000372350	ENSE00003458912	130699329	130699394	5	0	0	TRUE					IPR036612, IPR026699, IPR025721, IPR012340	KH_dom_type_1_sf, Exosome_RNA_bind1/RRP40/RRP4, Exosome_cplx_N_dom, NA-bd_OB-fold	FALSE	FALSE
9	130700867	130700935	EXOSC2	ENSG00000130713	ENST00000372350	ENSE00003489687	130700867	130700935	6	0	0	TRUE					IPR036612, IPR026699, IPR025721, IPR012340	KH_dom_type_1_sf, Exosome_RNA_bind1/RRP40/RRP4, Exosome_cplx_N_dom, NA-bd_OB-fold	FALSE	FALSE
9	130702188	130702293	EXOSC2	ENSG00000130713	ENST00000372350	ENSE00001621696	130702188	130702293	7	0	1						IPR036612, IPR026699, IPR025721, IPR012340	KH_dom_type_1_sf, Exosome_RNA_bind1/RRP40/RRP4, Exosome_cplx_N_dom, NA-bd_OB-fold	FALSE	FALSE
9	130693792	130693913	EXOSC2	ENSG00000130713	ENST00000372351	ENSE00001868104	130693786	130693913	1	-1	2						IPR036612, IPR026699, IPR025721, IPR012340	KH_dom_type_1_sf, Exosome_RNA_bind1/RRP40/RRP4, Exosome_cplx_N_dom, NA-bd_OB-fold	FALSE	FALSE
9	130702134	130702310	EXOSC2	ENSG00000130713	ENST00000372351	ENSE00003690464	130702134	130702310	6	0	0						IPR036612, IPR026699, IPR025721, IPR012340	KH_dom_type_1_sf, Exosome_RNA_bind1/RRP40/RRP4, Exosome_cplx_N_dom, NA-bd_OB-fold	FALSE	FALSE
9	130703053	130703181	EXOSC2	ENSG00000130713	ENST00000372351	ENSE00003788968	130703053	130703181	7	0	0	TRUE					IPR036612, IPR026699, IPR025721, IPR012340	KH_dom_type_1_sf, Exosome_RNA_bind1/RRP40/RRP4, Exosome_cplx_N_dom, NA-bd_OB-fold	FALSE	FALSE
9	130703694	130703774	EXOSC2	ENSG00000130713	ENST00000372351	ENSE00003603139	130703694	130704861	8	0	-1						IPR036612, IPR026699, IPR025721, IPR012340	KH_dom_type_1_sf, Exosome_RNA_bind1/RRP40/RRP4, Exosome_cplx_N_dom, NA-bd_OB-fold	FALSE	FALSE
9	130693792	130693913	EXOSC2	ENSG00000130713	ENST00000372352	ENSE00003679934	130693780	130693913	1	-1	2						IPR036612, IPR026699, IPR025721, IPR012340	KH_dom_type_1_sf, Exosome_RNA_bind1/RRP40/RRP4, Exosome_cplx_N_dom, NA-bd_OB-fold	FALSE	FALSE
9	130702158	130702310	EXOSC2	ENSG00000130713	ENST00000372352	ENSE00001457596	130702158	130702310	7	0	0						IPR036612, IPR026699, IPR025721, IPR012340	KH_dom_type_1_sf, Exosome_RNA_bind1/RRP40/RRP4, Exosome_cplx_N_dom, NA-bd_OB-fold	FALSE	FALSE
9	130703694	130703774	EXOSC2	ENSG00000130713	ENST00000372358	ENSE00003848430	130703694	130704892	9	0	-1						IPR036612, IPR026699, IPR025721, IPR012340	KH_dom_type_1_sf, Exosome_RNA_bind1/RRP40/RRP4, Exosome_cplx_N_dom, NA-bd_OB-fold	FALSE	FALSE
9	130693806	130693913	EXOSC2	ENSG00000130713	ENST00000495699	ENSE00003682005	130693806	130693913	1	2	2						IPR036612, IPR026699, IPR025721, IPR012340	KH_dom_type_1_sf, Exosome_RNA_bind1/RRP40/RRP4, Exosome_cplx_N_dom, NA-bd_OB-fold	FALSE	FALSE
9	130702143	130702310	EXOSC2	ENSG00000130713	ENST00000495699	ENSE00003494225	130702143	130702310	6	0	0						IPR036612, IPR026699, IPR025721, IPR012340	KH_dom_type_1_sf, Exosome_RNA_bind1/RRP40/RRP4, Exosome_cplx_N_dom, NA-bd_OB-fold	FALSE	FALSE
9	130693792	130693913	EXOSC2	ENSG00000130713	ENST00000546165	ENSE00002212082	130693760	130693913	1	-1	2						IPR036612, IPR026699, IPR025721, IPR012340	KH_dom_type_1_sf, Exosome_RNA_bind1/RRP40/RRP4, Exosome_cplx_N_dom, NA-bd_OB-fold	FALSE	FALSE
9	130703694	130703774	EXOSC2	ENSG00000130713	ENST00000546165	ENSE00002280160	130703694	130704894	8	0	-1						IPR036612, IPR026699, IPR025721, IPR012340	KH_dom_type_1_sf, Exosome_RNA_bind1/RRP40/RRP4, Exosome_cplx_N_dom, NA-bd_OB-fold	FALSE	FALSE
9			POMT1	ENSG00000130714	ENST00000341012	ENSE00003904447	131502916	131503073	1	-1	-1				TRUE		IPR036300, IPR032421, IPR027005, IPR016093	MIR_dom_sf, PMT_4TMC, GlyclTrfase_39-like, MIR_motif	FALSE	FALSE
9	131506154	131506220	POMT1	ENSG00000130714	ENST00000341012	ENSE00003653366	131506114	131506220	2	-1	1						IPR036300, IPR032421, IPR027005, IPR016093	MIR_dom_sf, PMT_4TMC, GlyclTrfase_39-like, MIR_motif	FALSE	FALSE
9	131506403	131506453	POMT1	ENSG00000130714	ENST00000341012	ENSE00003633717	131506403	131506453	3	1	1		TRUE				IPR036300, IPR032421, IPR027005, IPR016093	MIR_dom_sf, PMT_4TMC, GlyclTrfase_39-like, MIR_motif	FALSE	FALSE
9	131507368	131507514	POMT1	ENSG00000130714	ENST00000341012	ENSE00003786588	131507368	131507514	4	1	1		TRUE				IPR036300, IPR032421, IPR027005, IPR016093	MIR_dom_sf, PMT_4TMC, GlyclTrfase_39-like, MIR_motif	FALSE	FALSE
9	131508911	131509022	POMT1	ENSG00000130714	ENST00000341012	ENSE00003609899	131508911	131509022	5	1	2						IPR036300, IPR032421, IPR027005, IPR016093	MIR_dom_sf, PMT_4TMC, GlyclTrfase_39-like, MIR_motif	FALSE	FALSE
9	131509743	131509808	POMT1	ENSG00000130714	ENST00000341012	ENSE00003561171	131509743	131509808	6	2	2			TRUE			IPR036300, IPR032421, IPR027005, IPR016093	MIR_dom_sf, PMT_4TMC, GlyclTrfase_39-like, MIR_motif	FALSE	FALSE
9	131509903	131509996	POMT1	ENSG00000130714	ENST00000341012	ENSE00001426744	131509903	131509996	7	2	0						IPR036300, IPR032421, IPR027005, IPR016093	MIR_dom_sf, PMT_4TMC, GlyclTrfase_39-like, MIR_motif	FALSE	FALSE
9	131510260	131510415	POMT1	ENSG00000130714	ENST00000341012	ENSE00003788278	131510260	131510415	8	0	0	TRUE					IPR036300, IPR032421, IPR027005, IPR016093	MIR_dom_sf, PMT_4TMC, GlyclTrfase_39-like, MIR_motif	FALSE	FALSE
9	131511337	131511467	POMT1	ENSG00000130714	ENST00000341012	ENSE00001288801	131511337	131511467	9	0	2						IPR036300, IPR032421, IPR027005, IPR016093	MIR_dom_sf, PMT_4TMC, GlyclTrfase_39-like, MIR_motif	FALSE	FALSE
9	131512041	131512136	POMT1	ENSG00000130714	ENST00000341012	ENSE00003638300	131512041	131512136	10	2	2			TRUE			IPR036300, IPR032421, IPR027005, IPR016093	MIR_dom_sf, PMT_4TMC, GlyclTrfase_39-like, MIR_motif	FALSE	FALSE
9	131513239	131513331	POMT1	ENSG00000130714	ENST00000341012	ENSE00003787003	131513239	131513331	11	2	2			TRUE			IPR036300, IPR032421, IPR027005, IPR016093	MIR_dom_sf, PMT_4TMC, GlyclTrfase_39-like, MIR_motif	FALSE	FALSE
9	131515426	131515522	POMT1	ENSG00000130714	ENST00000341012	ENSE00003579097	131515426	131515522	12	2	0						IPR036300, IPR032421, IPR027005, IPR016093	MIR_dom_sf, PMT_4TMC, GlyclTrfase_39-like, MIR_motif	FALSE	FALSE
9	131518445	131518537	POMT1	ENSG00000130714	ENST00000341012	ENSE00003651914	131518445	131518537	13	0	0	TRUE					IPR036300, IPR032421, IPR027005, IPR016093	MIR_dom_sf, PMT_4TMC, GlyclTrfase_39-like, MIR_motif	FALSE	FALSE
9	131518837	131518957	POMT1	ENSG00000130714	ENST00000341012	ENSE00003572441	131518837	131518957	14	0	1						IPR036300, IPR032421, IPR027005, IPR016093	MIR_dom_sf, PMT_4TMC, GlyclTrfase_39-like, MIR_motif	FALSE	FALSE
9	131519389	131519486	POMT1	ENSG00000130714	ENST00000341012	ENSE00003537606	131519389	131519486	15	1	0						IPR036300, IPR032421, IPR027005, IPR016093	MIR_dom_sf, PMT_4TMC, GlyclTrfase_39-like, MIR_motif	FALSE	FALSE
9	131520080	131520193	POMT1	ENSG00000130714	ENST00000341012	ENSE00003462524	131520080	131520193	16	0	0	TRUE					IPR036300, IPR032421, IPR027005, IPR016093	MIR_dom_sf, PMT_4TMC, GlyclTrfase_39-like, MIR_motif	FALSE	FALSE
9	131521346	131521472	POMT1	ENSG00000130714	ENST00000341012	ENSE00003667689	131521346	131521472	17	0	1						IPR036300, IPR032421, IPR027005, IPR016093	MIR_dom_sf, PMT_4TMC, GlyclTrfase_39-like, MIR_motif	FALSE	FALSE
9	131522047	131522224	POMT1	ENSG00000130714	ENST00000341012	ENSE00003495016	131522047	131522224	18	1	2						IPR036300, IPR032421, IPR027005, IPR016093	MIR_dom_sf, PMT_4TMC, GlyclTrfase_39-like, MIR_motif	FALSE	FALSE
9	131522932	131523106	POMT1	ENSG00000130714	ENST00000341012	ENSE00001689589	131522932	131523806	19	2	-1						IPR036300, IPR032421, IPR027005, IPR016093	MIR_dom_sf, PMT_4TMC, GlyclTrfase_39-like, MIR_motif	FALSE	FALSE
9			POMT1	ENSG00000130714	ENST00000372220	ENSE00003908928	131502950	131503073	1	-1	-1				TRUE		IPR036300, IPR032421, IPR027005	MIR_dom_sf, PMT_4TMC, GlyclTrfase_39-like	FALSE	FALSE
9	131513288	131513331	POMT1	ENSG00000130714	ENST00000372220	ENSE00003908703	131513239	131513331	3	-1	2						IPR036300, IPR032421, IPR027005	MIR_dom_sf, PMT_4TMC, GlyclTrfase_39-like	FALSE	FALSE
9	131522932	131523106	POMT1	ENSG00000130714	ENST00000372220	ENSE00003904530	131522932	131523554	11	2	-1						IPR036300, IPR032421, IPR027005	MIR_dom_sf, PMT_4TMC, GlyclTrfase_39-like	FALSE	FALSE
9			POMT1	ENSG00000130714	ENST00000372228	ENSE00003906425	131502789	131503073	1	-1	-1				TRUE		IPR036300, IPR032421, IPR027005, IPR016093	MIR_dom_sf, PMT_4TMC, GlyclTrfase_39-like, MIR_motif	FALSE	FALSE
9	131504219	131504340	POMT1	ENSG00000130714	ENST00000372228	ENSE00003906328	131504189	131504340	2	-1	2						IPR036300, IPR032421, IPR027005, IPR016093	MIR_dom_sf, PMT_4TMC, GlyclTrfase_39-like, MIR_motif	FALSE	FALSE
9	131506114	131506220	POMT1	ENSG00000130714	ENST00000372228	ENSE00003587664	131506114	131506220	3	2	1						IPR036300, IPR032421, IPR027005, IPR016093	MIR_dom_sf, PMT_4TMC, GlyclTrfase_39-like, MIR_motif	FALSE	FALSE
9	131509903	131510062	POMT1	ENSG00000130714	ENST00000372228	ENSE00000896203	131509903	131510062	8	2	0						IPR036300, IPR032421, IPR027005, IPR016093	MIR_dom_sf, PMT_4TMC, GlyclTrfase_39-like, MIR_motif	FALSE	FALSE
9	131522932	131523106	POMT1	ENSG00000130714	ENST00000372228	ENSE00003903630	131522932	131523799	20	2	-1						IPR036300, IPR032421, IPR027005, IPR016093	MIR_dom_sf, PMT_4TMC, GlyclTrfase_39-like, MIR_motif	FALSE	FALSE
9			POMT1	ENSG00000130714	ENST00000404875	ENSE00001434191	131502902	131503073	1	-1	-1				TRUE		IPR036300, IPR032421, IPR027005, IPR016093	MIR_dom_sf, PMT_4TMC, GlyclTrfase_39-like, MIR_motif	FALSE	FALSE
9	131507439	131507514	POMT1	ENSG00000130714	ENST00000404875	ENSE00003658901	131507368	131507514	3	-1	1						IPR036300, IPR032421, IPR027005, IPR016093	MIR_dom_sf, PMT_4TMC, GlyclTrfase_39-like, MIR_motif	FALSE	FALSE
9			POMT1	ENSG00000130714	ENST00000415075	ENSE00001431092	131502971	131503073	1	-1	-1
9	131506403	131506453	POMT1	ENSG00000130714	ENST00000415075	ENSE00003905260	131506403	131506453	3	2	2
9	131507368	131507377	POMT1	ENSG00000130714	ENST00000415075	ENSE00003909470	131507368	131507514	4	2	-1
9			POMT1	ENSG00000130714	ENST00000415075	ENSE00003909380	131510357	131510415	6	-1	-1				TRUE
9			POMT1	ENSG00000130714	ENST00000415075	ENSE00001760537	131512041	131512127	8	-1	-1
9			POMT1	ENSG00000130714	ENST00000418774	ENSE00003906922	131502967	131503073	1	-1	-1						IPR027005	GlyclTrfase_39-like	FALSE	FALSE
9	131506183	131506220	POMT1	ENSG00000130714	ENST00000418774	ENSE00003908365	131506183	131506220	3	2	1						IPR027005	GlyclTrfase_39-like	FALSE	FALSE
9	131507368	131507482	POMT1	ENSG00000130714	ENST00000418774	ENSE00003906552	131507368	131507482	5	1	2						IPR027005	GlyclTrfase_39-like	FALSE	FALSE
9			POMT1	ENSG00000130714	ENST00000423007	ENSE00001717861	131502902	131503313	1	-1	-1						IPR036300, IPR032421, IPR027005, IPR016093	MIR_dom_sf, PMT_4TMC, GlyclTrfase_39-like, MIR_motif	FALSE	FALSE
9			POMT1	ENSG00000130714	ENST00000430619	ENSE00003908179	131502975	131503073	1	-1	-1				TRUE		IPR027005	GlyclTrfase_39-like	FALSE	FALSE
9	131508940	131509022	POMT1	ENSG00000130714	ENST00000430619	ENSE00003905126	131508911	131509022	3	-1	2						IPR036300, IPR032421, IPR027005, IPR016093	MIR_dom_sf, PMT_4TMC, GlyclTrfase_39-like, MIR_motif	FALSE	FALSE
9	131510260	131510319	POMT1	ENSG00000130714	ENST00000430619	ENSE00003907025	131510260	131510319	6	0	0						IPR027005	GlyclTrfase_39-like	FALSE	FALSE
9			POMT1	ENSG00000130714	ENST00000441334	ENSE00003899798	131502918	131503073	1	-1	-1						IPR036300, IPR027005, IPR016093	MIR_dom_sf, GlyclTrfase_39-like, MIR_motif	FALSE	FALSE
9			POMT1	ENSG00000130714	ENST00000448212	ENSE00001651102	131502978	131503073	1	-1	-1						IPR027005	GlyclTrfase_39-like	FALSE	FALSE
9	131510260	131510311	POMT1	ENSG00000130714	ENST00000448212	ENSE00001727986	131510260	131510311	8	0	1						IPR027005	GlyclTrfase_39-like	FALSE	FALSE
9			POMT1	ENSG00000130714	ENST00000676640	ENSE00003905909	131502906	131503313	1	-1	-1						IPR036300, IPR032421, IPR027005, IPR016093	MIR_dom_sf, PMT_4TMC, GlyclTrfase_39-like, MIR_motif	FALSE	FALSE
9	131510386	131510415	POMT1	ENSG00000130714	ENST00000676803	ENSE00003910039	131510260	131510415	2	-1	0						IPR036300, IPR032421, IPR027005	MIR_dom_sf, PMT_4TMC, GlyclTrfase_39-like	FALSE	FALSE
9	131522932	131523106	POMT1	ENSG00000130714	ENST00000676803	ENSE00003904582	131522932	131523594	12	2	-1						IPR036300, IPR032421, IPR027005	MIR_dom_sf, PMT_4TMC, GlyclTrfase_39-like	FALSE	FALSE
9			POMT1	ENSG00000130714	ENST00000676915	ENSE00003906075	131502944	131503073	1	-1	-1						IPR027005	GlyclTrfase_39-like	FALSE	FALSE
9	131522932	131523106	POMT1	ENSG00000130714	ENST00000677029	ENSE00003907255	131522932	131523363	17	2	-1						IPR036300, IPR032421, IPR027005, IPR016093	MIR_dom_sf, PMT_4TMC, GlyclTrfase_39-like, MIR_motif	FALSE	FALSE
9			POMT1	ENSG00000130714	ENST00000677167	ENSE00003904314	131503316	131503365	1	-1	-1						IPR027005	GlyclTrfase_39-like	FALSE	FALSE
9	131508911	131508959	POMT1	ENSG00000130714	ENST00000677167	ENSE00003905195	131508911	131508959	6	1	2						IPR027005	GlyclTrfase_39-like	FALSE	FALSE
9			POMT1	ENSG00000130714	ENST00000677216	ENSE00003909901	131502898	131503073	1	-1	-1						IPR036300, IPR032421, IPR027005, IPR016093	MIR_dom_sf, PMT_4TMC, GlyclTrfase_39-like, MIR_motif	FALSE	FALSE
9			POMT1	ENSG00000130714	ENST00000677216	ENSE00003584462	131506403	131506453	2	-1	-1						IPR036300, IPR032421, IPR027005, IPR016093	MIR_dom_sf, PMT_4TMC, GlyclTrfase_39-like, MIR_motif	FALSE	FALSE
9	131522932	131523106	POMT1	ENSG00000130714	ENST00000677216	ENSE00003904605	131522932	131523442	18	2	-1						IPR036300, IPR032421, IPR027005, IPR016093	MIR_dom_sf, PMT_4TMC, GlyclTrfase_39-like, MIR_motif	FALSE	FALSE
9			POMT1	ENSG00000130714	ENST00000677293	ENSE00003907783	131502945	131503073	1	-1	-1				TRUE		IPR036300, IPR027005	MIR_dom_sf, GlyclTrfase_39-like	FALSE	FALSE
9	131510386	131510415	POMT1	ENSG00000130714	ENST00000677293	ENSE00003905429	131510357	131510415	2	-1	0						IPR036300, IPR027005	MIR_dom_sf, GlyclTrfase_39-like	FALSE	FALSE
9	131515426	131515463	POMT1	ENSG00000130714	ENST00000677293	ENSE00003908045	131515426	131515463	6	2	1						IPR036300, IPR027005	MIR_dom_sf, GlyclTrfase_39-like	FALSE	FALSE
9	131522932	131523106	POMT1	ENSG00000130714	ENST00000677626	ENSE00003908977	131522932	131523638	17	2	-1						IPR036300, IPR032421, IPR027005, IPR016093	MIR_dom_sf, PMT_4TMC, GlyclTrfase_39-like, MIR_motif	FALSE	FALSE
9			POMT1	ENSG00000130714	ENST00000677729	ENSE00003904976	131502920	131503073	1	-1	-1
9	131509743	131509756	POMT1	ENSG00000130714	ENST00000677729	ENSE00003904258	131509743	131509808	6	1	-1
9			POMT1	ENSG00000130714	ENST00000677729	ENSE00003905393	131509903	131510247	7	-1	-1
9			POMT1	ENSG00000130714	ENST00000678303	ENSE00003909086	131502948	131503073	1	-1	-1						IPR036300, IPR032421, IPR027005, IPR016093	MIR_dom_sf, PMT_4TMC, GlyclTrfase_39-like, MIR_motif	FALSE	FALSE
9	131507351	131507514	POMT1	ENSG00000130714	ENST00000678303	ENSE00003909944	131507351	131507514	4	2	1						IPR036300, IPR032421, IPR027005, IPR016093	MIR_dom_sf, PMT_4TMC, GlyclTrfase_39-like, MIR_motif	FALSE	FALSE
9	131522932	131523106	POMT1	ENSG00000130714	ENST00000678303	ENSE00003909274	131522932	131523435	19	2	-1						IPR036300, IPR032421, IPR027005, IPR016093	MIR_dom_sf, PMT_4TMC, GlyclTrfase_39-like, MIR_motif	FALSE	FALSE
9			POMT1	ENSG00000130714	ENST00000678548	ENSE00003904838	131502936	131503073	1	-1	-1				TRUE
9			POMT1	ENSG00000130714	ENST00000678548	ENSE00003907490	131508911	131509022	5	-1	-1				TRUE
9			POMT1	ENSG00000130714	ENST00000678548	ENSE00003905894	131509743	131510415	6	-1	-1				TRUE
9			POMT1	ENSG00000130714	ENST00000678548	ENSE00003577640	131511337	131511472	7	-1	-1				TRUE
9			POMT1	ENSG00000130714	ENST00000678548	ENSE00003521667	131519389	131519486	13	-1	-1				TRUE
9			POMT1	ENSG00000130714	ENST00000678548	ENSE00003908529	131521980	131522224	16	-1	-1				TRUE
9			POMT1	ENSG00000130714	ENST00000678548	ENSE00003906698	131522932	131523569	17	-1	-1
9	131510387	131510415	POMT1	ENSG00000130714	ENST00000678733	ENSE00003909412	131510387	131510415	1	1	0						IPR036300, IPR027005	MIR_dom_sf, GlyclTrfase_39-like	FALSE	FALSE
9	131520080	131520147	POMT1	ENSG00000130714	ENST00000678733	ENSE00003907385	131520080	131520147	8	0	2						IPR036300, IPR027005	MIR_dom_sf, GlyclTrfase_39-like	FALSE	FALSE
9			POMT1	ENSG00000130714	ENST00000678785	ENSE00003908260	131503076	131503250	1	-1	-1						IPR027005	GlyclTrfase_39-like	FALSE	FALSE
9	131508911	131508979	POMT1	ENSG00000130714	ENST00000678785	ENSE00003909209	131508911	131508979	5	1	1						IPR027005	GlyclTrfase_39-like	FALSE	FALSE
9			POMT1	ENSG00000130714	ENST00000678833	ENSE00003908818	131502930	131503073	1	-1	-1
9			POMT1	ENSG00000130714	ENST00000678833	ENSE00003905337	131509903	131509996	7	-1	-1				TRUE
9			POMT1	ENSG00000130714	ENST00000678833	ENSE00003907587	131510260	131510415	8	-1	-1				TRUE
9			POMT1	ENSG00000130714	ENST00000678833	ENSE00003907716	131511337	131511467	9	-1	-1				TRUE
9			POMT1	ENSG00000130714	ENST00000678833	ENSE00003583920	131512041	131512136	10	-1	-1				TRUE
9			POMT1	ENSG00000130714	ENST00000678833	ENSE00003503916	131513239	131513331	11	-1	-1				TRUE
9			POMT1	ENSG00000130714	ENST00000678833	ENSE00003528689	131515426	131515522	12	-1	-1				TRUE
9			POMT1	ENSG00000130714	ENST00000678833	ENSE00003630747	131518445	131518537	13	-1	-1				TRUE
9			POMT1	ENSG00000130714	ENST00000678833	ENSE00003494677	131518837	131518957	14	-1	-1				TRUE
9			POMT1	ENSG00000130714	ENST00000678833	ENSE00003909125	131519084	131519486	15	-1	-1				TRUE
9			POMT1	ENSG00000130714	ENST00000678833	ENSE00003579464	131520080	131520193	16	-1	-1				TRUE
9			POMT1	ENSG00000130714	ENST00000678833	ENSE00003524425	131521346	131521472	17	-1	-1				TRUE
9			POMT1	ENSG00000130714	ENST00000678833	ENSE00003609914	131522047	131522224	18	-1	-1				TRUE
9			POMT1	ENSG00000130714	ENST00000678833	ENSE00001872924	131522932	131523798	19	-1	-1
9			POMT1	ENSG00000130714	ENST00000679189	ENSE00003908847	131503256	131503313	1	-1	-1						IPR036300, IPR032421, IPR027005, IPR016093	MIR_dom_sf, PMT_4TMC, GlyclTrfase_39-like, MIR_motif	FALSE	FALSE
9	131522932	131523106	POMT1	ENSG00000130714	ENST00000679189	ENSE00003908736	131522932	131523261	17	2	-1						IPR036300, IPR032421, IPR027005, IPR016093	MIR_dom_sf, PMT_4TMC, GlyclTrfase_39-like, MIR_motif	FALSE	FALSE
9	131531067	131531174	UCK1	ENSG00000130717	ENST00000372208	ENSE00001815928	131531067	131531259	1	-1	0						IPR029920, IPR027417, IPR006083	UCK-1, P-loop_NTPase, PRK/URK	FALSE	FALSE
9	131530486	131530645	UCK1	ENSG00000130717	ENST00000372208	ENSE00003550425	131530486	131530645	2	0	1						IPR029920, IPR027417, IPR006083	UCK-1, P-loop_NTPase, PRK/URK	FALSE	FALSE
9	131529488	131529584	UCK1	ENSG00000130717	ENST00000372208	ENSE00003614725	131529488	131529584	3	1	2						IPR029920, IPR027417, IPR006083	UCK-1, P-loop_NTPase, PRK/URK	FALSE	FALSE
9	131529128	131529270	UCK1	ENSG00000130717	ENST00000372208	ENSE00003527707	131529128	131529270	4	2	1						IPR029920, IPR027417, IPR006083	UCK-1, P-loop_NTPase, PRK/URK	FALSE	FALSE
9	131525929	131525977	UCK1	ENSG00000130717	ENST00000372208	ENSE00003656447	131525929	131525977	5	1	2						IPR029920, IPR027417, IPR006083	UCK-1, P-loop_NTPase, PRK/URK	FALSE	FALSE
9	131525173	131525221	UCK1	ENSG00000130717	ENST00000372208	ENSE00003663215	131523801	131525221	6	2	-1						IPR029920, IPR027417, IPR006083	UCK-1, P-loop_NTPase, PRK/URK	FALSE	FALSE
9	131531094	131531174	UCK1	ENSG00000130717	ENST00000372210	ENSE00001457195	131531094	131531179	1	-1	0						IPR029920, IPR027417, IPR006083	UCK-1, P-loop_NTPase, PRK/URK	FALSE	FALSE
9	131528944	131529038	UCK1	ENSG00000130717	ENST00000372210	ENSE00003590939	131528944	131529038	5	1	0						IPR029920, IPR027417, IPR006083	UCK-1, P-loop_NTPase, PRK/URK	FALSE	FALSE
9	131525929	131525977	UCK1	ENSG00000130717	ENST00000372210	ENSE00003461588	131525929	131525977	6	0	1						IPR029920, IPR027417, IPR006083	UCK-1, P-loop_NTPase, PRK/URK	FALSE	FALSE
9	131525040	131525221	UCK1	ENSG00000130717	ENST00000372210	ENSE00003634270	131523801	131525221	7	1	-1						IPR029920, IPR027417, IPR006083	UCK-1, P-loop_NTPase, PRK/URK	FALSE	FALSE
9	131531094	131531174	UCK1	ENSG00000130717	ENST00000372211	ENSE00001937335	131531094	131531200	1	-1	0						IPR029920, IPR027417, IPR006083	UCK-1, P-loop_NTPase, PRK/URK	FALSE	FALSE
9	131530486	131530687	UCK1	ENSG00000130717	ENST00000372211	ENSE00001457200	131530486	131530687	2	0	1						IPR029920, IPR027417, IPR006083	UCK-1, P-loop_NTPase, PRK/URK	FALSE	FALSE
9	131531067	131531174	UCK1	ENSG00000130717	ENST00000372215	ENSE00001945595	131531067	131531263	1	-1	0						IPR029920, IPR027417, IPR006083	UCK-1, P-loop_NTPase, PRK/URK	FALSE	FALSE
9	131531067	131531174	UCK1	ENSG00000130717	ENST00000491309	ENSE00001901886	131531067	131531237	1	-1	0
9	131526492	131526503	UCK1	ENSG00000130717	ENST00000491309	ENSE00001931676	131526445	131526503	6	0	-1
9			UCK1	ENSG00000130717	ENST00000491309	ENSE00003676005	131525929	131525977	7	-1	-1				TRUE
9			UCK1	ENSG00000130717	ENST00000491309	ENSE00003653553	131523801	131525221	8	-1	-1
9	130938536	130938607	FIBCD1	ENSG00000130720	ENST00000372338	ENSE00001920779	130938536	130939247	1	-1	0						IPR036056, IPR020837, IPR014716, IPR014715	Fibrinogen-like_C, Fibrinogen_CS, Fibrinogen_a/b/g_C_1, Fibrinogen_a/b/g_C_2	FALSE	FALSE
9	130929567	130930046	FIBCD1	ENSG00000130720	ENST00000372338	ENSE00003515123	130929567	130930046	2	0	0	TRUE					IPR036056, IPR020837, IPR014716, IPR014715	Fibrinogen-like_C, Fibrinogen_CS, Fibrinogen_a/b/g_C_1, Fibrinogen_a/b/g_C_2	FALSE	FALSE
9	130924237	130924396	FIBCD1	ENSG00000130720	ENST00000372338	ENSE00001613459	130924237	130924396	3	0	1						IPR036056, IPR020837, IPR014716, IPR014715	Fibrinogen-like_C, Fibrinogen_CS, Fibrinogen_a/b/g_C_1, Fibrinogen_a/b/g_C_2	FALSE	FALSE
9	130923744	130923880	FIBCD1	ENSG00000130720	ENST00000372338	ENSE00001636266	130923744	130923880	4	1	0						IPR036056, IPR020837, IPR014716, IPR014715	Fibrinogen-like_C, Fibrinogen_CS, Fibrinogen_a/b/g_C_1, Fibrinogen_a/b/g_C_2	FALSE	FALSE
9	130911792	130911888	FIBCD1	ENSG00000130720	ENST00000372338	ENSE00001767299	130911792	130911888	5	0	1						IPR036056, IPR020837, IPR014716, IPR014715	Fibrinogen-like_C, Fibrinogen_CS, Fibrinogen_a/b/g_C_1, Fibrinogen_a/b/g_C_2	FALSE	FALSE
9	130905234	130905413	FIBCD1	ENSG00000130720	ENST00000372338	ENSE00001772617	130905234	130905413	6	1	1		TRUE				IPR036056, IPR020837, IPR014716, IPR014715	Fibrinogen-like_C, Fibrinogen_CS, Fibrinogen_a/b/g_C_1, Fibrinogen_a/b/g_C_2	FALSE	FALSE
9	130904064	130904323	FIBCD1	ENSG00000130720	ENST00000372338	ENSE00001457570	130902440	130904323	7	1	-1						IPR036056, IPR020837, IPR014716, IPR014715	Fibrinogen-like_C, Fibrinogen_CS, Fibrinogen_a/b/g_C_1, Fibrinogen_a/b/g_C_2	FALSE	FALSE
9			FIBCD1	ENSG00000130720	ENST00000448616	ENSE00001729600	130939003	130939068	1	-1	-1				TRUE		IPR036056, IPR020837, IPR014716, IPR014715	Fibrinogen-like_C, Fibrinogen_CS, Fibrinogen_a/b/g_C_1, Fibrinogen_a/b/g_C_2	FALSE	FALSE
9	130938536	130938607	FIBCD1	ENSG00000130720	ENST00000448616	ENSE00003661732	130938536	130938648	2	-1	0						IPR036056, IPR020837, IPR014716, IPR014715	Fibrinogen-like_C, Fibrinogen_CS, Fibrinogen_a/b/g_C_1, Fibrinogen_a/b/g_C_2	FALSE	FALSE
9	130904064	130904323	FIBCD1	ENSG00000130720	ENST00000448616	ENSE00001781913	130902438	130904323	8	1	-1						IPR036056, IPR020837, IPR014716, IPR014715	Fibrinogen-like_C, Fibrinogen_CS, Fibrinogen_a/b/g_C_1, Fibrinogen_a/b/g_C_2	FALSE	FALSE
9			FIBCD1	ENSG00000130720	ENST00000451466	ENSE00001697788	130939003	130939140	1	-1	-1						IPR036056, IPR014716	Fibrinogen-like_C, Fibrinogen_a/b/g_C_1	FALSE	FALSE
9	130911871	130911888	FIBCD1	ENSG00000130720	ENST00000451466	ENSE00001607252	130911871	130911888	6	0	0						IPR036056, IPR014716	Fibrinogen-like_C, Fibrinogen_a/b/g_C_1	FALSE	FALSE
9			PRRC2B	ENSG00000130723	ENST00000357304	ENSE00003810684	131394053	131394263	1	-1	-1						IPR033184	PRRC2	FALSE	FALSE
9	131430145	131430259	PRRC2B	ENSG00000130723	ENST00000357304	ENSE00001610954	131430090	131430259	2	-1	1						IPR033184	PRRC2	FALSE	FALSE
9	131432617	131432794	PRRC2B	ENSG00000130723	ENST00000357304	ENSE00001728701	131432617	131432794	3	1	2						IPR033184	PRRC2	FALSE	FALSE
9	131436620	131436722	PRRC2B	ENSG00000130723	ENST00000357304	ENSE00001766781	131436620	131436722	4	2	0						IPR033184	PRRC2	FALSE	FALSE
9	131438989	131439061	PRRC2B	ENSG00000130723	ENST00000357304	ENSE00001719988	131438989	131439061	5	0	1						IPR033184	PRRC2	FALSE	FALSE
9	131444185	131444328	PRRC2B	ENSG00000130723	ENST00000357304	ENSE00001642970	131444185	131444328	6	1	1		TRUE				IPR033184	PRRC2	FALSE	FALSE
9	131446401	131446642	PRRC2B	ENSG00000130723	ENST00000357304	ENSE00001695807	131446401	131446642	7	1	0						IPR033184	PRRC2	FALSE	FALSE
9	131447085	131447206	PRRC2B	ENSG00000130723	ENST00000357304	ENSE00003660597	131447085	131447206	8	0	2						IPR033184	PRRC2	FALSE	FALSE
9	131447662	131447804	PRRC2B	ENSG00000130723	ENST00000357304	ENSE00003684396	131447662	131447804	9	2	1						IPR033184	PRRC2	FALSE	FALSE
9	131455076	131455166	PRRC2B	ENSG00000130723	ENST00000357304	ENSE00003533592	131455076	131455166	10	1	2						IPR033184	PRRC2	FALSE	FALSE
9	131459164	131459356	PRRC2B	ENSG00000130723	ENST00000357304	ENSE00003586769	131459164	131459356	11	2	0						IPR033184	PRRC2	FALSE	FALSE
9	131464763	131465078	PRRC2B	ENSG00000130723	ENST00000357304	ENSE00003666051	131464763	131465078	12	0	1						IPR033184	PRRC2	FALSE	FALSE
9	131467563	131467753	PRRC2B	ENSG00000130723	ENST00000357304	ENSE00003598313	131467563	131467753	13	1	0						IPR033184	PRRC2	FALSE	FALSE
9	131470788	131470983	PRRC2B	ENSG00000130723	ENST00000357304	ENSE00003528265	131470788	131470983	14	0	1						IPR033184	PRRC2	FALSE	FALSE
9	131473508	131473724	PRRC2B	ENSG00000130723	ENST00000357304	ENSE00003619938	131473508	131473724	15	1	2						IPR033184	PRRC2	FALSE	FALSE
9	131474454	131476535	PRRC2B	ENSG00000130723	ENST00000357304	ENSE00003615550	131474454	131476535	16	2	2			TRUE			IPR033184	PRRC2	FALSE	FALSE
9	131477744	131477949	PRRC2B	ENSG00000130723	ENST00000357304	ENSE00003649164	131477744	131477949	17	2	1						IPR033184	PRRC2	FALSE	FALSE
9	131478474	131478619	PRRC2B	ENSG00000130723	ENST00000357304	ENSE00003504986	131478474	131478619	18	1	0						IPR033184	PRRC2	FALSE	FALSE
9	131479252	131479393	PRRC2B	ENSG00000130723	ENST00000357304	ENSE00003681179	131479252	131479393	19	0	1						IPR033184	PRRC2	FALSE	FALSE
9	131481726	131481808	PRRC2B	ENSG00000130723	ENST00000357304	ENSE00003583403	131481726	131481808	20	1	0						IPR033184	PRRC2	FALSE	FALSE
9	131482371	131482562	PRRC2B	ENSG00000130723	ENST00000357304	ENSE00003508049	131482371	131482562	21	0	0	TRUE					IPR033184	PRRC2	FALSE	FALSE
9	131482710	131482907	PRRC2B	ENSG00000130723	ENST00000357304	ENSE00003475920	131482710	131482907	22	0	0	TRUE					IPR033184	PRRC2	FALSE	FALSE
9	131483359	131483445	PRRC2B	ENSG00000130723	ENST00000357304	ENSE00003631378	131483359	131483445	23	0	0	TRUE					IPR033184	PRRC2	FALSE	FALSE
9	131484686	131484790	PRRC2B	ENSG00000130723	ENST00000357304	ENSE00003785429	131484686	131484790	24	0	0	TRUE					IPR033184	PRRC2	FALSE	FALSE
9	131484948	131485140	PRRC2B	ENSG00000130723	ENST00000357304	ENSE00003624821	131484948	131485140	25	0	1						IPR033184	PRRC2	FALSE	FALSE
9	131486085	131486182	PRRC2B	ENSG00000130723	ENST00000357304	ENSE00001786486	131486085	131486182	26	1	0						IPR033184	PRRC2	FALSE	FALSE
9	131487167	131487294	PRRC2B	ENSG00000130723	ENST00000357304	ENSE00001615884	131487167	131487294	27	0	2						IPR033184	PRRC2	FALSE	FALSE
9	131487856	131488096	PRRC2B	ENSG00000130723	ENST00000357304	ENSE00001747632	131487856	131488096	28	2	0						IPR033184	PRRC2	FALSE	FALSE
9	131491425	131491580	PRRC2B	ENSG00000130723	ENST00000357304	ENSE00001705669	131491425	131491580	29	0	0	TRUE					IPR033184	PRRC2	FALSE	FALSE
9	131492169	131492260	PRRC2B	ENSG00000130723	ENST00000357304	ENSE00003573108	131492169	131492260	30	0	2						IPR033184	PRRC2	FALSE	FALSE
9	131494405	131494486	PRRC2B	ENSG00000130723	ENST00000357304	ENSE00001729190	131494405	131494486	31	2	0						IPR033184	PRRC2	FALSE	FALSE
9	131495740	131495874	PRRC2B	ENSG00000130723	ENST00000357304	ENSE00001647944	131495740	131500171	32	0	-1						IPR033184	PRRC2	FALSE	FALSE
9			PRRC2B	ENSG00000130723	ENST00000405995	ENSE00001457347	131394093	131394263	1	-1	-1						IPR033184	PRRC2	FALSE	FALSE
9	131495740	131495874	PRRC2B	ENSG00000130723	ENST00000405995	ENSE00003650168	131495740	131500197	31	0	-1						IPR033184	PRRC2	FALSE	FALSE
9	131485092	131485140	PRRC2B	ENSG00000130723	ENST00000458550	ENSE00003496637	131485092	131485140	1	0	1
9	131495740	131495782	PRRC2B	ENSG00000130723	ENST00000458550	ENSE00003597858	131495740	131495874	7	2	-1
9	96301951	96302104	HSD17B3	ENSG00000130948	ENST00000375262	ENSE00003839323	96301951	96302104	1	0	1						IPR036291, IPR033281, IPR020904	NAD(P)-bd_dom_sf, HSD17B3, Sc_DH/Rdtase_CS	FALSE	FALSE
9	96298416	96298462	HSD17B3	ENSG00000130948	ENST00000375262	ENSE00000895686	96298416	96298462	2	1	0						IPR036291, IPR033281, IPR020904	NAD(P)-bd_dom_sf, HSD17B3, Sc_DH/Rdtase_CS	FALSE	FALSE
9	96254868	96254943	HSD17B3	ENSG00000130948	ENST00000375262	ENSE00000895685	96254868	96254943	3	0	1						IPR036291, IPR033281, IPR020904	NAD(P)-bd_dom_sf, HSD17B3, Sc_DH/Rdtase_CS	FALSE	FALSE
9	96252803	96252910	HSD17B3	ENSG00000130948	ENST00000375262	ENSE00003672420	96252803	96252910	4	1	1		TRUE				IPR036291, IPR033281, IPR020904	NAD(P)-bd_dom_sf, HSD17B3, Sc_DH/Rdtase_CS	FALSE	FALSE
9	96251418	96251485	HSD17B3	ENSG00000130948	ENST00000375262	ENSE00003611256	96251418	96251485	5	1	0						IPR036291, IPR033281, IPR020904	NAD(P)-bd_dom_sf, HSD17B3, Sc_DH/Rdtase_CS	FALSE	FALSE
9	96249751	96249786	HSD17B3	ENSG00000130948	ENST00000375262	ENSE00003600030	96249751	96249786	6	0	0	TRUE					IPR036291, IPR033281, IPR020904	NAD(P)-bd_dom_sf, HSD17B3, Sc_DH/Rdtase_CS	FALSE	FALSE
9	96246556	96246590	HSD17B3	ENSG00000130948	ENST00000375262	ENSE00003573360	96246556	96246590	7	0	2						IPR036291, IPR033281, IPR020904	NAD(P)-bd_dom_sf, HSD17B3, Sc_DH/Rdtase_CS	FALSE	FALSE
9	96245345	96245426	HSD17B3	ENSG00000130948	ENST00000375262	ENSE00003506291	96245345	96245426	8	2	0						IPR036291, IPR033281, IPR020904	NAD(P)-bd_dom_sf, HSD17B3, Sc_DH/Rdtase_CS	FALSE	FALSE
9	96244329	96244394	HSD17B3	ENSG00000130948	ENST00000375262	ENSE00003652031	96244329	96244394	9	0	0	TRUE					IPR036291, IPR033281, IPR020904	NAD(P)-bd_dom_sf, HSD17B3, Sc_DH/Rdtase_CS	FALSE	FALSE
9	96235460	96235570	HSD17B3	ENSG00000130948	ENST00000375262	ENSE00003836039	96235460	96235570	10	0	0						IPR036291, IPR033281, IPR020904	NAD(P)-bd_dom_sf, HSD17B3, Sc_DH/Rdtase_CS	FALSE	FALSE
9	96301951	96302104	HSD17B3	ENSG00000130948	ENST00000375263	ENSE00003839863	96301951	96302176	1	-1	1						IPR036291, IPR033281, IPR020904	NAD(P)-bd_dom_sf, HSD17B3, Sc_DH/Rdtase_CS	FALSE	FALSE
9	96240758	96240907	HSD17B3	ENSG00000130948	ENST00000375263	ENSE00003604146	96240758	96240907	10	0	0						IPR036291, IPR033281, IPR020904	NAD(P)-bd_dom_sf, HSD17B3, Sc_DH/Rdtase_CS	FALSE	FALSE
9	96235460	96235570	HSD17B3	ENSG00000130948	ENST00000375263	ENSE00003636684	96235306	96235570	11	0	-1						IPR036291, IPR033281, IPR020904	NAD(P)-bd_dom_sf, HSD17B3, Sc_DH/Rdtase_CS	FALSE	FALSE
9	96252887	96252910	HSD17B3	ENSG00000130948	ENST00000467499	ENSE00003686680	96252803	96252910	3	0	-1
9			HSD17B3	ENSG00000130948	ENST00000467499	ENSE00003605876	96251418	96251485	4	-1	-1				TRUE
9			HSD17B3	ENSG00000130948	ENST00000467499	ENSE00003498763	96249751	96249786	5	-1	-1				TRUE
9			HSD17B3	ENSG00000130948	ENST00000467499	ENSE00003556911	96246556	96246590	6	-1	-1				TRUE
9			HSD17B3	ENSG00000130948	ENST00000467499	ENSE00003550684	96245345	96245426	7	-1	-1				TRUE
9			HSD17B3	ENSG00000130948	ENST00000467499	ENSE00003459219	96244329	96244394	8	-1	-1				TRUE
9			HSD17B3	ENSG00000130948	ENST00000467499	ENSE00003500897	96240758	96240907	9	-1	-1				TRUE
9			HSD17B3	ENSG00000130948	ENST00000467499	ENSE00000895678	96235310	96235570	10	-1	-1
9	96239928	96239960	HSD17B3	ENSG00000130948	ENST00000648146	ENSE00001901195	96239823	96239960	11	0	-1
9	96245345	96245426	HSD17B3	ENSG00000130948	ENST00000648332	ENSE00003834898	96245345	96245426	3	0	1
9	96244351	96244394	HSD17B3	ENSG00000130948	ENST00000648332	ENSE00003833202	96244329	96244394	4	1	-1
9			HSD17B3	ENSG00000130948	ENST00000648332	ENSE00003836094	96235463	96235570	6	-1	-1
9	96301951	96302104	HSD17B3	ENSG00000130948	ENST00000648799	ENSE00000895687	96301951	96302142	1	-1	1						IPR036291, IPR033281, IPR020904	NAD(P)-bd_dom_sf, HSD17B3, Sc_DH/Rdtase_CS	FALSE	FALSE
9	96235548	96235570	HSD17B3	ENSG00000130948	ENST00000648799	ENSE00003836941	96235548	96235570	10	0	2						IPR036291, IPR033281, IPR020904	NAD(P)-bd_dom_sf, HSD17B3, Sc_DH/Rdtase_CS	FALSE	FALSE
9	96301951	96302104	HSD17B3	ENSG00000130948	ENST00000650386	ENSE00003837897	96301951	96302122	1	-1	1						IPR036291, IPR033281	NAD(P)-bd_dom_sf, HSD17B3	FALSE	FALSE
9	96250465	96250485	HSD17B3	ENSG00000130948	ENST00000650386	ENSE00003838238	96249553	96250485	6	0	-1						IPR036291, IPR033281	NAD(P)-bd_dom_sf, HSD17B3	FALSE	FALSE
9	96450280	96450628	HABP4	ENSG00000130956	ENST00000375249	ENSE00001898474	96450169	96450628	1	-1	1						IPR039764, IPR032381	HABP4/SERBP1, IHABP4_N	FALSE	FALSE
9	96458379	96458541	HABP4	ENSG00000130956	ENST00000375249	ENSE00000804922	96458379	96458541	2	1	2						IPR039764, IPR032381	HABP4/SERBP1, IHABP4_N	FALSE	FALSE
9	96465337	96465498	HABP4	ENSG00000130956	ENST00000375249	ENSE00000804925	96465337	96465498	3	2	2			TRUE			IPR039764, IPR032381	HABP4/SERBP1, IHABP4_N	FALSE	FALSE
9	96465710	96465778	HABP4	ENSG00000130956	ENST00000375249	ENSE00000804926	96465710	96465778	4	2	2			TRUE			IPR039764, IPR032381	HABP4/SERBP1, IHABP4_N	FALSE	FALSE
9	96471011	96471094	HABP4	ENSG00000130956	ENST00000375249	ENSE00000804929	96471011	96471094	5	2	2			TRUE			IPR039764, IPR032381	HABP4/SERBP1, IHABP4_N	FALSE	FALSE
9	96484462	96484633	HABP4	ENSG00000130956	ENST00000375249	ENSE00000804931	96484462	96484633	6	2	0						IPR039764, IPR032381	HABP4/SERBP1, IHABP4_N	FALSE	FALSE
9	96488089	96488274	HABP4	ENSG00000130956	ENST00000375249	ENSE00003502728	96488089	96488274	7	0	0	TRUE					IPR039764, IPR032381	HABP4/SERBP1, IHABP4_N	FALSE	FALSE
9	96489982	96490038	HABP4	ENSG00000130956	ENST00000375249	ENSE00003624163	96489982	96491336	8	0	-1						IPR039764, IPR032381	HABP4/SERBP1, IHABP4_N	FALSE	FALSE
9	96450280	96450628	HABP4	ENSG00000130956	ENST00000375251	ENSE00001823465	96450201	96450628	1	-1	1						IPR039764, IPR032381	HABP4/SERBP1, IHABP4_N	FALSE	FALSE
9	94593557	94593726	FBP2	ENSG00000130957	ENST00000375337	ENSE00001466739	94593557	94593824	1	-1	2						IPR033391, IPR028343, IPR020548	FBPase_N, FBPtase, Fructose_bisphosphatase_AS	FALSE	FALSE
9	94587307	94587469	FBP2	ENSG00000130957	ENST00000375337	ENSE00000895733	94587307	94587469	2	2	0						IPR033391, IPR028343, IPR020548	FBPase_N, FBPtase, Fructose_bisphosphatase_AS	FALSE	FALSE
9	94584577	94584669	FBP2	ENSG00000130957	ENST00000375337	ENSE00001794191	94584577	94584669	3	0	0	TRUE					IPR033391, IPR028343, IPR020548	FBPase_N, FBPtase, Fructose_bisphosphatase_AS	FALSE	FALSE
9	94571462	94571602	FBP2	ENSG00000130957	ENST00000375337	ENSE00000895731	94571462	94571602	4	0	0	TRUE					IPR033391, IPR028343, IPR020548	FBPase_N, FBPtase, Fructose_bisphosphatase_AS	FALSE	FALSE
9	94567270	94567407	FBP2	ENSG00000130957	ENST00000375337	ENSE00001672838	94567270	94567407	5	0	0	TRUE					IPR033391, IPR028343, IPR020548	FBPase_N, FBPtase, Fructose_bisphosphatase_AS	FALSE	FALSE
9	94563342	94563461	FBP2	ENSG00000130957	ENST00000375337	ENSE00001700786	94563342	94563461	6	0	0	TRUE					IPR033391, IPR028343, IPR020548	FBPase_N, FBPtase, Fructose_bisphosphatase_AS	FALSE	FALSE
9	94558938	94559132	FBP2	ENSG00000130957	ENST00000375337	ENSE00001466735	94558720	94559132	7	0	-1						IPR033391, IPR028343, IPR020548	FBPase_N, FBPtase, Fructose_bisphosphatase_AS	FALSE	FALSE
9	96383477	96383634	SLC35D2	ENSG00000130958	ENST00000253270	ENSE00001521249	96383477	96383711	1	-1	2
9	96368272	96368305	SLC35D2	ENSG00000130958	ENST00000253270	ENSE00003482643	96368272	96368305	2	2	0
9	96364464	96364550	SLC35D2	ENSG00000130958	ENST00000253270	ENSE00003500446	96364464	96364550	3	0	0	TRUE
9	96360154	96360221	SLC35D2	ENSG00000130958	ENST00000253270	ENSE00003608136	96360154	96360221	4	0	2
9	96352038	96352109	SLC35D2	ENSG00000130958	ENST00000253270	ENSE00003588009	96352038	96352109	5	2	2			TRUE
9	96351103	96351171	SLC35D2	ENSG00000130958	ENST00000253270	ENSE00000895694	96351103	96351171	6	2	2			TRUE
9	96345299	96345401	SLC35D2	ENSG00000130958	ENST00000253270	ENSE00000895693	96345299	96345401	7	2	0
9	96343904	96343996	SLC35D2	ENSG00000130958	ENST00000253270	ENSE00000895692	96343904	96343996	8	0	0	TRUE
9	96336717	96336784	SLC35D2	ENSG00000130958	ENST00000253270	ENSE00000895691	96336717	96336784	9	0	2
9	96324091	96324169	SLC35D2	ENSG00000130958	ENST00000253270	ENSE00003563232	96324091	96324169	10	2	0
9	96321998	96322080	SLC35D2	ENSG00000130958	ENST00000253270	ENSE00000895689	96321998	96322080	11	0	2
9	96321242	96321341	SLC35D2	ENSG00000130958	ENST00000253270	ENSE00001466466	96320710	96321341	12	2	-1						IPR004853	Sugar_P_trans_dom	FALSE	FALSE
9	96383477	96383634	SLC35D2	ENSG00000130958	ENST00000375257	ENSE00001366464	96383477	96383678	1	-1	2
9	96351099	96351171	SLC35D2	ENSG00000130958	ENST00000375257	ENSE00001466464	96350749	96351171	6	2	-1
9	96383477	96383634	SLC35D2	ENSG00000130958	ENST00000375259	ENSE00001907700	96383477	96383689	1	-1	2
9	96360154	96360192	SLC35D2	ENSG00000130958	ENST00000490599	ENSE00003833741	96360154	96360192	1	2	2
9	96321285	96321341	SLC35D2	ENSG00000130958	ENST00000490599	ENSE00003674184	96320998	96321341	8	0	-1
9	93954924	93955146	BARX1	ENSG00000131668	ENST00000253968	ENSE00001185580	93954924	93955355	1	-1	1						IPR020479, IPR017970, IPR009057, IPR001356	Homeobox_metazoa, Homeobox_CS, Homeobox-like_sf, Homeobox_dom	FALSE	FALSE
9	93952896	93953187	BARX1	ENSG00000131668	ENST00000253968	ENSE00000712408	93952896	93953187	2	1	2						IPR020479, IPR017970, IPR009057, IPR001356	Homeobox_metazoa, Homeobox_CS, Homeobox-like_sf, Homeobox_dom	FALSE	FALSE
9	93952729	93952813	BARX1	ENSG00000131668	ENST00000253968	ENSE00000869833	93952729	93952813	3	2	0						IPR020479, IPR017970, IPR009057, IPR001356	Homeobox_metazoa, Homeobox_CS, Homeobox-like_sf, Homeobox_dom	FALSE	FALSE
9	93952164	93952328	BARX1	ENSG00000131668	ENST00000253968	ENSE00001560385	93951627	93952328	4	0	-1						IPR020479, IPR017970, IPR009057, IPR001356	Homeobox_metazoa, Homeobox_CS, Homeobox-like_sf, Homeobox_dom	FALSE	FALSE
9	93952896	93952948	BARX1	ENSG00000131668	ENST00000401724	ENSE00001549363	93952896	93953431	1	-1	2						IPR020479, IPR017970, IPR009057, IPR001356	Homeobox_metazoa, Homeobox_CS, Homeobox-like_sf, Homeobox_dom	FALSE	FALSE
9	93134143	93134217	NINJ1	ENSG00000131669	ENST00000375446	ENSE00001467135	93134143	93134251	1	-1	0						IPR015639	Ninjurin1	FALSE	FALSE
9	93126410	93126638	NINJ1	ENSG00000131669	ENST00000375446	ENSE00003591245	93126410	93126638	2	0	1						IPR015639	Ninjurin1	FALSE	FALSE
9	93124908	93125062	NINJ1	ENSG00000131669	ENST00000375446	ENSE00003634383	93124899	93125062	3	1	-1						IPR015639	Ninjurin1	FALSE	FALSE
9			NINJ1	ENSG00000131669	ENST00000375446	ENSE00001881234	93121496	93122230	4	-1	-1						IPR015639	Ninjurin1	FALSE	FALSE
9	75088693	75088726	OSTF1	ENSG00000134996	ENST00000346234	ENSE00001428405	75088514	75088726	1	-1	1						IPR036770, IPR036028, IPR020683, IPR002110	Ankyrin_rpt-contain_sf, SH3-like_dom_sf, Ankyrin_rpt-contain_dom, Ankyrin_rpt	FALSE	FALSE
9	75117504	75117550	OSTF1	ENSG00000134996	ENST00000346234	ENSE00001023928	75117504	75117550	2	1	0						IPR036770, IPR036028, IPR020683, IPR002110	Ankyrin_rpt-contain_sf, SH3-like_dom_sf, Ankyrin_rpt-contain_dom, Ankyrin_rpt	FALSE	FALSE
9	75127569	75127619	OSTF1	ENSG00000134996	ENST00000346234	ENSE00001198586	75127569	75127619	3	0	0	TRUE					IPR036770, IPR036028, IPR020683, IPR002110	Ankyrin_rpt-contain_sf, SH3-like_dom_sf, Ankyrin_rpt-contain_dom, Ankyrin_rpt	FALSE	FALSE
9	75130578	75130641	OSTF1	ENSG00000134996	ENST00000346234	ENSE00000707172	75130578	75130641	4	0	1						IPR036770, IPR036028, IPR020683, IPR002110	Ankyrin_rpt-contain_sf, SH3-like_dom_sf, Ankyrin_rpt-contain_dom, Ankyrin_rpt	FALSE	FALSE
9	75131770	75131823	OSTF1	ENSG00000134996	ENST00000346234	ENSE00000803850	75131770	75131823	5	1	1		TRUE				IPR036770, IPR036028, IPR020683, IPR002110	Ankyrin_rpt-contain_sf, SH3-like_dom_sf, Ankyrin_rpt-contain_dom, Ankyrin_rpt	FALSE	FALSE
9	75133294	75133401	OSTF1	ENSG00000134996	ENST00000346234	ENSE00000707175	75133294	75133401	6	1	1		TRUE				IPR036770, IPR036028, IPR020683, IPR002110	Ankyrin_rpt-contain_sf, SH3-like_dom_sf, Ankyrin_rpt-contain_dom, Ankyrin_rpt	FALSE	FALSE
9	75134346	75134395	OSTF1	ENSG00000134996	ENST00000346234	ENSE00000803852	75134346	75134395	7	1	0						IPR036770, IPR036028, IPR020683, IPR002110	Ankyrin_rpt-contain_sf, SH3-like_dom_sf, Ankyrin_rpt-contain_dom, Ankyrin_rpt	FALSE	FALSE
9	75137538	75137616	OSTF1	ENSG00000134996	ENST00000346234	ENSE00000803853	75137538	75137616	8	0	1						IPR036770, IPR036028, IPR020683, IPR002110	Ankyrin_rpt-contain_sf, SH3-like_dom_sf, Ankyrin_rpt-contain_dom, Ankyrin_rpt	FALSE	FALSE
9	75140834	75140932	OSTF1	ENSG00000134996	ENST00000346234	ENSE00000803854	75140834	75140932	9	1	1		TRUE				IPR036770, IPR036028, IPR020683, IPR002110	Ankyrin_rpt-contain_sf, SH3-like_dom_sf, Ankyrin_rpt-contain_dom, Ankyrin_rpt	FALSE	FALSE
9	75146683	75146741	OSTF1	ENSG00000134996	ENST00000346234	ENSE00001198580	75146683	75147265	10	1	-1						IPR036770, IPR036028, IPR020683, IPR002110	Ankyrin_rpt-contain_sf, SH3-like_dom_sf, Ankyrin_rpt-contain_dom, Ankyrin_rpt	FALSE	FALSE
9	76394090	76394171	RFK	ENSG00000135002	ENST00000376736	ENSE00001471519	76394090	76394426	1	-1	1						IPR023468, IPR023465	Riboflavin_kinase, Riboflavin_kinase_dom_sf	FALSE	FALSE
9	76392418	76392569	RFK	ENSG00000135002	ENST00000376736	ENSE00003648958	76392418	76392569	2	1	0						IPR023468, IPR023465	Riboflavin_kinase, Riboflavin_kinase_dom_sf	FALSE	FALSE
9	76388554	76388656	RFK	ENSG00000135002	ENST00000376736	ENSE00003509999	76388554	76388656	3	0	1						IPR023468, IPR023465	Riboflavin_kinase, Riboflavin_kinase_dom_sf	FALSE	FALSE
9	76387399	76387529	RFK	ENSG00000135002	ENST00000376736	ENSE00001471508	76385526	76387529	4	1	-1						IPR023468, IPR023465	Riboflavin_kinase, Riboflavin_kinase_dom_sf	FALSE	FALSE
9	76394090	76394132	RFK	ENSG00000135002	ENST00000490113	ENSE00001925396	76394090	76394132	1	0	1						IPR023468, IPR023465	Riboflavin_kinase, Riboflavin_kinase_dom_sf	FALSE	FALSE
9	76388222	76388286	RFK	ENSG00000135002	ENST00000490113	ENSE00001898976	76388183	76388286	4	1	-1						IPR023468, IPR023465	Riboflavin_kinase, Riboflavin_kinase_dom_sf	FALSE	FALSE
9			RFK	ENSG00000135002	ENST00000490113	ENSE00001889979	76385546	76387529	5	-1	-1						IPR023468, IPR023465	Riboflavin_kinase, Riboflavin_kinase_dom_sf	FALSE	FALSE
9	83707500	83707679	UBQLN1	ENSG00000135018	ENST00000257468	ENSE00001824733	83707500	83707934	1	-1	0						IPR029071, IPR028799, IPR015940, IPR015496, IPR009060, IPR006636	Ubiquitin-like_domsf, UBQLN1, UBA, Ubiquilin, UBA-like_sf, STI1_HS-bd	FALSE	FALSE
9	83686004	83686155	UBQLN1	ENSG00000135018	ENST00000257468	ENSE00000982970	83686004	83686155	2	0	2						IPR029071, IPR028799, IPR015940, IPR015496, IPR009060, IPR006636	Ubiquitin-like_domsf, UBQLN1, UBA, Ubiquilin, UBA-like_sf, STI1_HS-bd	FALSE	FALSE
9	83682951	83683066	UBQLN1	ENSG00000135018	ENST00000257468	ENSE00003565400	83682951	83683066	3	2	1						IPR029071, IPR028799, IPR015940, IPR015496, IPR009060, IPR006636	Ubiquitin-like_domsf, UBQLN1, UBA, Ubiquilin, UBA-like_sf, STI1_HS-bd	FALSE	FALSE
9	83679775	83680037	UBQLN1	ENSG00000135018	ENST00000257468	ENSE00003656216	83679775	83680037	4	1	0						IPR029071, IPR028799, IPR015940, IPR015496, IPR009060, IPR006636	Ubiquitin-like_domsf, UBQLN1, UBA, Ubiquilin, UBA-like_sf, STI1_HS-bd	FALSE	FALSE
9	83678441	83678599	UBQLN1	ENSG00000135018	ENST00000257468	ENSE00003652600	83678441	83678599	5	0	0	TRUE					IPR029071, IPR028799, IPR015940, IPR015496, IPR009060, IPR006636	Ubiquitin-like_domsf, UBQLN1, UBA, Ubiquilin, UBA-like_sf, STI1_HS-bd	FALSE	FALSE
9	83677727	83677961	UBQLN1	ENSG00000135018	ENST00000257468	ENSE00003585993	83677727	83677961	6	0	1						IPR029071, IPR028799, IPR015940, IPR015496, IPR009060, IPR006636	Ubiquitin-like_domsf, UBQLN1, UBA, Ubiquilin, UBA-like_sf, STI1_HS-bd	FALSE	FALSE
9	83669185	83669327	UBQLN1	ENSG00000135018	ENST00000257468	ENSE00000917629	83669185	83669327	7	1	0						IPR029071, IPR028799, IPR015940, IPR015496, IPR009060, IPR006636	Ubiquitin-like_domsf, UBQLN1, UBA, Ubiquilin, UBA-like_sf, STI1_HS-bd	FALSE	FALSE
9	83665030	83665145	UBQLN1	ENSG00000135018	ENST00000257468	ENSE00003640524	83665030	83665145	8	0	2						IPR029071, IPR028799, IPR015940, IPR015496, IPR009060, IPR006636	Ubiquitin-like_domsf, UBQLN1, UBA, Ubiquilin, UBA-like_sf, STI1_HS-bd	FALSE	FALSE
9	83663875	83664043	UBQLN1	ENSG00000135018	ENST00000257468	ENSE00003561226	83663875	83664043	9	2	0						IPR029071, IPR028799, IPR015940, IPR015496, IPR009060, IPR006636	Ubiquitin-like_domsf, UBQLN1, UBA, Ubiquilin, UBA-like_sf, STI1_HS-bd	FALSE	FALSE
9	83661787	83661939	UBQLN1	ENSG00000135018	ENST00000257468	ENSE00001913806	83661429	83661939	10	0	-1						IPR029071, IPR028799, IPR015940, IPR015496, IPR009060, IPR006636	Ubiquitin-like_domsf, UBQLN1, UBA, Ubiquilin, UBA-like_sf, STI1_HS-bd	FALSE	FALSE
9	83707500	83707679	UBQLN1	ENSG00000135018	ENST00000376395	ENSE00001197828	83707500	83707958	1	-1	0						IPR029071, IPR028799, IPR015940, IPR015496, IPR009060, IPR006636	Ubiquitin-like_domsf, UBQLN1, UBA, Ubiquilin, UBA-like_sf, STI1_HS-bd	FALSE	FALSE
9	83666350	83666433	UBQLN1	ENSG00000135018	ENST00000376395	ENSE00000917630	83666350	83666433	8	0	0	TRUE					IPR029071, IPR028799, IPR015940, IPR015496, IPR009060, IPR006636	Ubiquitin-like_domsf, UBQLN1, UBA, Ubiquilin, UBA-like_sf, STI1_HS-bd	FALSE	FALSE
9	83661787	83661939	UBQLN1	ENSG00000135018	ENST00000376395	ENSE00001014619	83659968	83661939	11	0	-1						IPR029071, IPR028799, IPR015940, IPR015496, IPR009060, IPR006636	Ubiquitin-like_domsf, UBQLN1, UBA, Ubiquilin, UBA-like_sf, STI1_HS-bd	FALSE	FALSE
9			NAA35	ENSG00000135040	ENST00000361671	ENSE00001841607	85941146	85941273	1	-1	-1				TRUE
9	85942160	85942283	NAA35	ENSG00000135040	ENST00000361671	ENSE00003769847	85942155	85942283	2	-1	1
9	85956360	85956393	NAA35	ENSG00000135040	ENST00000361671	ENSE00001171838	85956360	85956393	3	1	2
9	85958472	85958586	NAA35	ENSG00000135040	ENST00000361671	ENSE00001171831	85958472	85958586	4	2	0
9	85959793	85959867	NAA35	ENSG00000135040	ENST00000361671	ENSE00000917723	85959793	85959867	5	0	0	TRUE
9	85962013	85962180	NAA35	ENSG00000135040	ENST00000361671	ENSE00000917724	85962013	85962180	6	0	0	TRUE
9	85974967	85975033	NAA35	ENSG00000135040	ENST00000361671	ENSE00000804082	85974967	85975033	7	0	1
9	85975114	85975157	NAA35	ENSG00000135040	ENST00000361671	ENSE00001171822	85975114	85975157	8	1	0
9	85976685	85976735	NAA35	ENSG00000135040	ENST00000361671	ENSE00000804084	85976685	85976735	9	0	0	TRUE
9	85977363	85977446	NAA35	ENSG00000135040	ENST00000361671	ENSE00000710045	85977363	85977446	10	0	0	TRUE
9	85978267	85978381	NAA35	ENSG00000135040	ENST00000361671	ENSE00000710048	85978267	85978381	11	0	1
9	85996399	85996577	NAA35	ENSG00000135040	ENST00000361671	ENSE00001171812	85996399	85996577	12	1	0
9	86003585	86003644	NAA35	ENSG00000135040	ENST00000361671	ENSE00000982965	86003585	86003644	13	0	0	TRUE
9	86007358	86007464	NAA35	ENSG00000135040	ENST00000361671	ENSE00000982966	86007358	86007464	14	0	2
9	86009865	86009931	NAA35	ENSG00000135040	ENST00000361671	ENSE00001171803	86009865	86009931	15	2	0
9	86013046	86013144	NAA35	ENSG00000135040	ENST00000361671	ENSE00000637291	86013046	86013144	16	0	0	TRUE
9	86013719	86013897	NAA35	ENSG00000135040	ENST00000361671	ENSE00000804086	86013719	86013897	17	0	2
9	86016539	86016675	NAA35	ENSG00000135040	ENST00000361671	ENSE00000804088	86016539	86016675	18	2	1
9	86017498	86017565	NAA35	ENSG00000135040	ENST00000361671	ENSE00001219245	86017498	86017565	19	1	0
9	86018255	86018395	NAA35	ENSG00000135040	ENST00000361671	ENSE00000637292	86018255	86018395	20	0	0	TRUE
9	86018699	86018821	NAA35	ENSG00000135040	ENST00000361671	ENSE00001219236	86018699	86018821	21	0	0	TRUE
9	86020889	86020969	NAA35	ENSG00000135040	ENST00000361671	ENSE00000710180	86020889	86020969	22	0	0	TRUE
9	86021901	86021960	NAA35	ENSG00000135040	ENST00000361671	ENSE00001469254	86021901	86025462	23	0	-1
9			NAA35	ENSG00000135040	ENST00000376040	ENSE00001469229	85941529	85941874	1	-1	-1
9	85986473	85986480	NAA35	ENSG00000135040	ENST00000376040	ENSE00001469228	85986473	85987041	12	1	-1
9			ANXA1	ENSG00000135046	ENST00000257497	ENSE00001198999	73151865	73151924	1	-1	-1				TRUE		IPR037104, IPR018502, IPR018252, IPR002388	Annexin_sf, Annexin_repeat, Annexin_repeat_CS, ANX1	FALSE	FALSE
9	73158536	73158601	ANXA1	ENSG00000135046	ENST00000257497	ENSE00003569681	73158522	73158601	2	-1	0						IPR037104, IPR018502, IPR018252, IPR002388	Annexin_sf, Annexin_repeat, Annexin_repeat_CS, ANX1	FALSE	FALSE
9	73158695	73158803	ANXA1	ENSG00000135046	ENST00000257497	ENSE00003651204	73158695	73158803	3	0	1						IPR037104, IPR018502, IPR018252, IPR002388	Annexin_sf, Annexin_repeat, Annexin_repeat_CS, ANX1	FALSE	FALSE
9	73159329	73159423	ANXA1	ENSG00000135046	ENST00000257497	ENSE00000706585	73159329	73159423	4	1	0						IPR037104, IPR018502, IPR018252, IPR002388	Annexin_sf, Annexin_repeat, Annexin_repeat_CS, ANX1	FALSE	FALSE
9	73160263	73160376	ANXA1	ENSG00000135046	ENST00000257497	ENSE00003612693	73160263	73160376	5	0	0	TRUE					IPR037104, IPR018502, IPR018252, IPR002388	Annexin_sf, Annexin_repeat, Annexin_repeat_CS, ANX1	FALSE	FALSE
9	73160803	73160893	ANXA1	ENSG00000135046	ENST00000257497	ENSE00003691979	73160803	73160893	6	0	1						IPR037104, IPR018502, IPR018252, IPR002388	Annexin_sf, Annexin_repeat, Annexin_repeat_CS, ANX1	FALSE	FALSE
9	73162782	73162861	ANXA1	ENSG00000135046	ENST00000257497	ENSE00003508731	73162782	73162861	7	1	0						IPR037104, IPR018502, IPR018252, IPR002388	Annexin_sf, Annexin_repeat, Annexin_repeat_CS, ANX1	FALSE	FALSE
9	73163476	73163532	ANXA1	ENSG00000135046	ENST00000257497	ENSE00003463283	73163476	73163532	8	0	0	TRUE					IPR037104, IPR018502, IPR018252, IPR002388	Annexin_sf, Annexin_repeat, Annexin_repeat_CS, ANX1	FALSE	FALSE
9	73165116	73165209	ANXA1	ENSG00000135046	ENST00000257497	ENSE00003543664	73165116	73165209	9	0	1						IPR037104, IPR018502, IPR018252, IPR002388	Annexin_sf, Annexin_repeat, Annexin_repeat_CS, ANX1	FALSE	FALSE
9	73166097	73166192	ANXA1	ENSG00000135046	ENST00000257497	ENSE00003677609	73166097	73166192	10	1	1		TRUE				IPR037104, IPR018502, IPR018252, IPR002388	Annexin_sf, Annexin_repeat, Annexin_repeat_CS, ANX1	FALSE	FALSE
9	73167497	73167555	ANXA1	ENSG00000135046	ENST00000257497	ENSE00001628663	73167497	73167555	11	1	0						IPR037104, IPR018502, IPR018252, IPR002388	Annexin_sf, Annexin_repeat, Annexin_repeat_CS, ANX1	FALSE	FALSE
9	73169032	73169154	ANXA1	ENSG00000135046	ENST00000257497	ENSE00001650954	73169032	73169154	12	0	0	TRUE					IPR037104, IPR018502, IPR018252, IPR002388	Annexin_sf, Annexin_repeat, Annexin_repeat_CS, ANX1	FALSE	FALSE
9	73170051	73170107	ANXA1	ENSG00000135046	ENST00000257497	ENSE00003513338	73170051	73170393	13	0	-1						IPR037104, IPR018502, IPR018252, IPR002388	Annexin_sf, Annexin_repeat, Annexin_repeat_CS, ANX1	FALSE	FALSE
9	73158536	73158601	ANXA1	ENSG00000135046	ENST00000376911	ENSE00001472097	73157654	73158601	1	-1	0						IPR037104, IPR018502, IPR018252, IPR002388	Annexin_sf, Annexin_repeat, Annexin_repeat_CS, ANX1	FALSE	FALSE
9			ANXA1	ENSG00000135046	ENST00000415424	ENSE00001622277	73151902	73151924	1	-1	-1						IPR037104, IPR018502, IPR018252, IPR002388	Annexin_sf, Annexin_repeat, Annexin_repeat_CS, ANX1	FALSE	FALSE
9			ANXA1	ENSG00000135046	ENST00000415424	ENSE00001786898	73154198	73154340	2	-1	-1						IPR037104, IPR018502, IPR018252, IPR002388	Annexin_sf, Annexin_repeat, Annexin_repeat_CS, ANX1	FALSE	FALSE
9	73160263	73160338	ANXA1	ENSG00000135046	ENST00000415424	ENSE00001802507	73160263	73160338	6	0	1						IPR037104, IPR018502, IPR018252, IPR002388	Annexin_sf, Annexin_repeat, Annexin_repeat_CS, ANX1	FALSE	FALSE
9	73154324	73154342	ANXA1	ENSG00000135046	ENST00000456643	ENSE00001710861	73154198	73154342	2	-1	1						IPR037104, IPR018502, IPR018252, IPR002388	Annexin_sf, Annexin_repeat, Annexin_repeat_CS, ANX1	FALSE	FALSE
9	73158522	73158601	ANXA1	ENSG00000135046	ENST00000456643	ENSE00003583336	73158522	73158601	3	1	0						IPR037104, IPR018502, IPR018252, IPR002388	Annexin_sf, Annexin_repeat, Annexin_repeat_CS, ANX1	FALSE	FALSE
9	73163476	73163500	ANXA1	ENSG00000135046	ENST00000456643	ENSE00001776997	73163476	73163500	9	0	1						IPR037104, IPR018502, IPR018252, IPR002388	Annexin_sf, Annexin_repeat, Annexin_repeat_CS, ANX1	FALSE	FALSE
9			CTSL	ENSG00000135047	ENST00000340342	ENSE00001909644	87726122	87726253	1	-1	-1						IPR039417, IPR038765, IPR025661, IPR025660, IPR013201, IPR000668	Peptidase_C1A_papain-like, Papain-like_cys_pep_sf, Pept_asp_AS, Pept_his_AS, Prot_inhib_I29, Peptidase_C1A_C	FALSE	FALSE
9	87727604	87727729	CTSL	ENSG00000135047	ENST00000340342	ENSE00003520790	87727594	87727729	3	-1	0						IPR039417, IPR038765, IPR025661, IPR025660, IPR013201, IPR000668	Peptidase_C1A_papain-like, Papain-like_cys_pep_sf, Pept_asp_AS, Pept_his_AS, Prot_inhib_I29, Peptidase_C1A_C	FALSE	FALSE
9	87728027	87728149	CTSL	ENSG00000135047	ENST00000340342	ENSE00003469886	87728027	87728149	4	0	0	TRUE					IPR039417, IPR038765, IPR025661, IPR025660, IPR013201, IPR000668	Peptidase_C1A_papain-like, Papain-like_cys_pep_sf, Pept_asp_AS, Pept_his_AS, Prot_inhib_I29, Peptidase_C1A_C	FALSE	FALSE
9	87728250	87728396	CTSL	ENSG00000135047	ENST00000340342	ENSE00003636798	87728250	87728396	5	0	0	TRUE					IPR039417, IPR038765, IPR025661, IPR025660, IPR013201, IPR000668	Peptidase_C1A_papain-like, Papain-like_cys_pep_sf, Pept_asp_AS, Pept_his_AS, Prot_inhib_I29, Peptidase_C1A_C	FALSE	FALSE
9	87728585	87728809	CTSL	ENSG00000135047	ENST00000340342	ENSE00003588895	87728585	87728809	6	0	0	TRUE					IPR039417, IPR038765, IPR025661, IPR025660, IPR013201, IPR000668	Peptidase_C1A_papain-like, Papain-like_cys_pep_sf, Pept_asp_AS, Pept_his_AS, Prot_inhib_I29, Peptidase_C1A_C	FALSE	FALSE
9	87729573	87729735	CTSL	ENSG00000135047	ENST00000340342	ENSE00003495030	87729573	87729735	7	0	1						IPR039417, IPR038765, IPR025661, IPR025660, IPR013201, IPR000668	Peptidase_C1A_papain-like, Papain-like_cys_pep_sf, Pept_asp_AS, Pept_his_AS, Prot_inhib_I29, Peptidase_C1A_C	FALSE	FALSE
9	87730381	87730498	CTSL	ENSG00000135047	ENST00000340342	ENSE00003661419	87730381	87730498	8	1	2						IPR039417, IPR038765, IPR025661, IPR025660, IPR013201, IPR000668	Peptidase_C1A_papain-like, Papain-like_cys_pep_sf, Pept_asp_AS, Pept_his_AS, Prot_inhib_I29, Peptidase_C1A_C	FALSE	FALSE
9	87731008	87731107	CTSL	ENSG00000135047	ENST00000340342	ENSE00001875860	87731008	87731391	9	2	-1						IPR039417, IPR038765, IPR025661, IPR025660, IPR013201, IPR000668	Peptidase_C1A_papain-like, Papain-like_cys_pep_sf, Pept_asp_AS, Pept_his_AS, Prot_inhib_I29, Peptidase_C1A_C	FALSE	FALSE
9	87731008	87731042	CTSL	ENSG00000135047	ENST00000342020	ENSE00003908749	87731008	87731393	7	1	-1						IPR039417, IPR038765, IPR013201, IPR000668	Peptidase_C1A_papain-like, Papain-like_cys_pep_sf, Prot_inhib_I29, Peptidase_C1A_C	FALSE	FALSE
9	87731008	87731107	CTSL	ENSG00000135047	ENST00000343150	ENSE00001931704	87731008	87731469	8	2	-1						IPR039417, IPR038765, IPR025661, IPR025660, IPR013201, IPR000668	Peptidase_C1A_papain-like, Papain-like_cys_pep_sf, Pept_asp_AS, Pept_his_AS, Prot_inhib_I29, Peptidase_C1A_C	FALSE	FALSE
9	87727604	87727729	CTSL	ENSG00000135047	ENST00000676480	ENSE00003904257	87726461	87727729	1	-1	0						IPR039417, IPR038765, IPR025661, IPR025660, IPR013201, IPR000668	Peptidase_C1A_papain-like, Papain-like_cys_pep_sf, Pept_asp_AS, Pept_his_AS, Prot_inhib_I29, Peptidase_C1A_C	FALSE	FALSE
9	87731008	87731107	CTSL	ENSG00000135047	ENST00000676480	ENSE00003906829	87731008	87731354	7	2	-1						IPR039417, IPR038765, IPR025661, IPR025660, IPR013201, IPR000668	Peptidase_C1A_papain-like, Papain-like_cys_pep_sf, Pept_asp_AS, Pept_his_AS, Prot_inhib_I29, Peptidase_C1A_C	FALSE	FALSE
9			CTSL	ENSG00000135047	ENST00000676531	ENSE00003909399	87725735	87726249	1	-1	-1						IPR039417, IPR038765, IPR025661, IPR025660, IPR013201, IPR000668	Peptidase_C1A_papain-like, Papain-like_cys_pep_sf, Pept_asp_AS, Pept_his_AS, Prot_inhib_I29, Peptidase_C1A_C	FALSE	FALSE
9	87731008	87731107	CTSL	ENSG00000135047	ENST00000676531	ENSE00003908684	87731008	87731393	8	2	-1						IPR039417, IPR038765, IPR025661, IPR025660, IPR013201, IPR000668	Peptidase_C1A_papain-like, Papain-like_cys_pep_sf, Pept_asp_AS, Pept_his_AS, Prot_inhib_I29, Peptidase_C1A_C	FALSE	FALSE
9			CTSL	ENSG00000135047	ENST00000676769	ENSE00003908759	87726166	87726308	1	-1	-1				TRUE		IPR039417, IPR038765, IPR025661, IPR025660, IPR000668	Peptidase_C1A_papain-like, Papain-like_cys_pep_sf, Pept_asp_AS, Pept_his_AS, Peptidase_C1A_C	FALSE	FALSE
9	87728066	87728149	CTSL	ENSG00000135047	ENST00000676769	ENSE00003906446	87727958	87728149	2	-1	0						IPR039417, IPR038765, IPR025661, IPR025660, IPR000668	Peptidase_C1A_papain-like, Papain-like_cys_pep_sf, Pept_asp_AS, Pept_his_AS, Peptidase_C1A_C	FALSE	FALSE
9	87731008	87731107	CTSL	ENSG00000135047	ENST00000676769	ENSE00003904993	87731008	87731348	7	2	-1						IPR039417, IPR038765, IPR025661, IPR025660, IPR000668	Peptidase_C1A_papain-like, Papain-like_cys_pep_sf, Pept_asp_AS, Pept_his_AS, Peptidase_C1A_C	FALSE	FALSE
9			CTSL	ENSG00000135047	ENST00000676881	ENSE00001522741	87726122	87726308	1	-1	-1						IPR039417, IPR038765, IPR025661, IPR025660, IPR013201, IPR000668	Peptidase_C1A_papain-like, Papain-like_cys_pep_sf, Pept_asp_AS, Pept_his_AS, Prot_inhib_I29, Peptidase_C1A_C	FALSE	FALSE
9			CTSL	ENSG00000135047	ENST00000676946	ENSE00003908891	87725712	87725837	1	-1	-1						IPR039417, IPR038765, IPR025661, IPR025660, IPR013201, IPR000668	Peptidase_C1A_papain-like, Papain-like_cys_pep_sf, Pept_asp_AS, Pept_his_AS, Prot_inhib_I29, Peptidase_C1A_C	FALSE	FALSE
9	87731008	87731107	CTSL	ENSG00000135047	ENST00000676946	ENSE00003905571	87731008	87731389	8	2	-1						IPR039417, IPR038765, IPR025661, IPR025660, IPR013201, IPR000668	Peptidase_C1A_papain-like, Papain-like_cys_pep_sf, Pept_asp_AS, Pept_his_AS, Prot_inhib_I29, Peptidase_C1A_C	FALSE	FALSE
9			CTSL	ENSG00000135047	ENST00000677019	ENSE00001468719	87726105	87726253	1	-1	-1				TRUE		IPR039417, IPR038765, IPR025661, IPR025660, IPR000668	Peptidase_C1A_papain-like, Papain-like_cys_pep_sf, Pept_asp_AS, Pept_his_AS, Peptidase_C1A_C	FALSE	FALSE
9	87728066	87728149	CTSL	ENSG00000135047	ENST00000677019	ENSE00001954179	87728034	87728149	2	-1	0						IPR039417, IPR038765, IPR025661, IPR025660, IPR000668	Peptidase_C1A_papain-like, Papain-like_cys_pep_sf, Pept_asp_AS, Pept_his_AS, Peptidase_C1A_C	FALSE	FALSE
9	87731008	87731107	CTSL	ENSG00000135047	ENST00000677019	ENSE00003907639	87731008	87731189	7	2	-1						IPR039417, IPR038765, IPR025661, IPR025660, IPR000668	Peptidase_C1A_papain-like, Papain-like_cys_pep_sf, Pept_asp_AS, Pept_his_AS, Peptidase_C1A_C	FALSE	FALSE
9			CTSL	ENSG00000135047	ENST00000677262	ENSE00001886667	87726119	87726398	1	-1	-1				TRUE		IPR039417, IPR038765, IPR025661, IPR025660, IPR013201, IPR000668	Peptidase_C1A_papain-like, Papain-like_cys_pep_sf, Pept_asp_AS, Pept_his_AS, Prot_inhib_I29, Peptidase_C1A_C	FALSE	FALSE
9			CTSL	ENSG00000135047	ENST00000677262	ENSE00003904525	87727361	87727395	2	-1	-1						IPR039417, IPR038765, IPR025661, IPR025660, IPR013201, IPR000668	Peptidase_C1A_papain-like, Papain-like_cys_pep_sf, Pept_asp_AS, Pept_his_AS, Prot_inhib_I29, Peptidase_C1A_C	FALSE	FALSE
9			CTSL	ENSG00000135047	ENST00000677761	ENSE00003904250	87726252	87727395	1	-1	-1						IPR039417, IPR038765, IPR025661, IPR025660, IPR013201, IPR000668	Peptidase_C1A_papain-like, Papain-like_cys_pep_sf, Pept_asp_AS, Pept_his_AS, Prot_inhib_I29, Peptidase_C1A_C	FALSE	FALSE
9			CTSL	ENSG00000135047	ENST00000677821	ENSE00003905005	87726086	87726398	1	-1	-1				TRUE		IPR039417, IPR038765, IPR025661, IPR025660, IPR013201, IPR000668	Peptidase_C1A_papain-like, Papain-like_cys_pep_sf, Pept_asp_AS, Pept_his_AS, Prot_inhib_I29, Peptidase_C1A_C	FALSE	FALSE
9			CTSL	ENSG00000135047	ENST00000677821	ENSE00003908992	87727361	87727468	2	-1	-1						IPR039417, IPR038765, IPR025661, IPR025660, IPR013201, IPR000668	Peptidase_C1A_papain-like, Papain-like_cys_pep_sf, Pept_asp_AS, Pept_his_AS, Prot_inhib_I29, Peptidase_C1A_C	FALSE	FALSE
9	87728066	87728149	CTSL	ENSG00000135047	ENST00000677864	ENSE00003906351	87728027	87728149	2	-1	0						IPR039417, IPR038765, IPR025661, IPR025660, IPR000668	Peptidase_C1A_papain-like, Papain-like_cys_pep_sf, Pept_asp_AS, Pept_his_AS, Peptidase_C1A_C	FALSE	FALSE
9			CTSL	ENSG00000135047	ENST00000678442	ENSE00003905507	87724051	87724244	1	-1	-1						IPR039417, IPR038765, IPR025661, IPR025660, IPR013201, IPR000668	Peptidase_C1A_papain-like, Papain-like_cys_pep_sf, Pept_asp_AS, Pept_his_AS, Prot_inhib_I29, Peptidase_C1A_C	FALSE	FALSE
9	87731008	87731107	CTSL	ENSG00000135047	ENST00000678442	ENSE00003906576	87731008	87731295	8	2	-1						IPR039417, IPR038765, IPR025661, IPR025660, IPR013201, IPR000668	Peptidase_C1A_papain-like, Papain-like_cys_pep_sf, Pept_asp_AS, Pept_his_AS, Prot_inhib_I29, Peptidase_C1A_C	FALSE	FALSE
9			CTSL	ENSG00000135047	ENST00000678596	ENSE00003908383	87726170	87726398	1	-1	-1						IPR039417, IPR038765, IPR025660, IPR013201, IPR000668	Peptidase_C1A_papain-like, Papain-like_cys_pep_sf, Pept_his_AS, Prot_inhib_I29, Peptidase_C1A_C	FALSE	FALSE
9	87730381	87730622	CTSL	ENSG00000135047	ENST00000678596	ENSE00003909652	87730381	87731320	7	1	-1						IPR039417, IPR038765, IPR025660, IPR013201, IPR000668	Peptidase_C1A_papain-like, Papain-like_cys_pep_sf, Pept_his_AS, Prot_inhib_I29, Peptidase_C1A_C	FALSE	FALSE
9			CTSL	ENSG00000135047	ENST00000678599	ENSE00003904850	87726186	87726308	1	-1	-1						IPR039417, IPR038765, IPR025661, IPR025660, IPR013201	Peptidase_C1A_papain-like, Papain-like_cys_pep_sf, Pept_asp_AS, Pept_his_AS, Prot_inhib_I29	FALSE	FALSE
9			CTSL	ENSG00000135047	ENST00000678649	ENSE00001468749	87726119	87726253	1	-1	-1						IPR039417, IPR038765, IPR025660, IPR013201, IPR000668	Peptidase_C1A_papain-like, Papain-like_cys_pep_sf, Pept_his_AS, Prot_inhib_I29, Peptidase_C1A_C	FALSE	FALSE
9	87730381	87730622	CTSL	ENSG00000135047	ENST00000678649	ENSE00003907395	87730381	87731348	7	1	-1						IPR039417, IPR038765, IPR025660, IPR013201, IPR000668	Peptidase_C1A_papain-like, Papain-like_cys_pep_sf, Pept_his_AS, Prot_inhib_I29, Peptidase_C1A_C	FALSE	FALSE
9			CTSL	ENSG00000135047	ENST00000679030	ENSE00003907110	87726170	87726253	1	-1	-1						IPR039417, IPR038765, IPR025661, IPR025660, IPR013201	Peptidase_C1A_papain-like, Papain-like_cys_pep_sf, Pept_asp_AS, Pept_his_AS, Prot_inhib_I29	FALSE	FALSE
9			CTSL	ENSG00000135047	ENST00000679149	ENSE00003908537	87725551	87726308	1	-1	-1						IPR039417, IPR038765, IPR025661, IPR025660, IPR013201, IPR000668	Peptidase_C1A_papain-like, Papain-like_cys_pep_sf, Pept_asp_AS, Pept_his_AS, Prot_inhib_I29, Peptidase_C1A_C	FALSE	FALSE
9	87731008	87731107	CTSL	ENSG00000135047	ENST00000679149	ENSE00003909741	87731008	87731466	8	2	-1						IPR039417, IPR038765, IPR025661, IPR025660, IPR013201, IPR000668	Peptidase_C1A_papain-like, Papain-like_cys_pep_sf, Pept_asp_AS, Pept_his_AS, Prot_inhib_I29, Peptidase_C1A_C	FALSE	FALSE
9			CTSL	ENSG00000135047	ENST00000679157	ENSE00003909948	87725644	87726253	1	-1	-1						IPR039417, IPR038765, IPR025661, IPR025660, IPR013201, IPR000668	Peptidase_C1A_papain-like, Papain-like_cys_pep_sf, Pept_asp_AS, Pept_his_AS, Prot_inhib_I29, Peptidase_C1A_C	FALSE	FALSE
9			CEMIP2	ENSG00000135048	ENST00000377044	ENSE00001862023	71768357	71768513	1	-1	-1				TRUE		IPR039477, IPR039473, IPR019316	ILEI/PANDER_dom, TMEM2_PANDER-like, G8_domain	FALSE	FALSE
9	71750043	71750373	CEMIP2	ENSG00000135048	ENST00000377044	ENSE00001472646	71750043	71750385	2	-1	1						IPR039477, IPR039473, IPR019316	ILEI/PANDER_dom, TMEM2_PANDER-like, G8_domain	FALSE	FALSE
9	71746201	71746341	CEMIP2	ENSG00000135048	ENST00000377044	ENSE00000803710	71746201	71746341	3	1	1		TRUE				IPR039477, IPR039473, IPR019316	ILEI/PANDER_dom, TMEM2_PANDER-like, G8_domain	FALSE	FALSE
9	71745018	71745579	CEMIP2	ENSG00000135048	ENST00000377044	ENSE00000803709	71745018	71745579	4	1	2						IPR039477, IPR039473, IPR019316	ILEI/PANDER_dom, TMEM2_PANDER-like, G8_domain	FALSE	FALSE
9	71740063	71740232	CEMIP2	ENSG00000135048	ENST00000377044	ENSE00000637471	71740063	71740232	5	2	1						IPR039477, IPR039473, IPR019316	ILEI/PANDER_dom, TMEM2_PANDER-like, G8_domain	FALSE	FALSE
9	71734806	71734994	CEMIP2	ENSG00000135048	ENST00000377044	ENSE00000706016	71734806	71734994	6	1	1		TRUE				IPR039477, IPR039473, IPR019316	ILEI/PANDER_dom, TMEM2_PANDER-like, G8_domain	FALSE	FALSE
9	71732351	71732520	CEMIP2	ENSG00000135048	ENST00000377044	ENSE00000706015	71732351	71732520	7	1	0						IPR039477, IPR039473, IPR019316	ILEI/PANDER_dom, TMEM2_PANDER-like, G8_domain	FALSE	FALSE
9	71730705	71730914	CEMIP2	ENSG00000135048	ENST00000377044	ENSE00000706014	71730705	71730914	8	0	0	TRUE					IPR039477, IPR039473, IPR019316	ILEI/PANDER_dom, TMEM2_PANDER-like, G8_domain	FALSE	FALSE
9	71730048	71730253	CEMIP2	ENSG00000135048	ENST00000377044	ENSE00003589020	71730048	71730253	9	0	2						IPR039477, IPR039473, IPR019316	ILEI/PANDER_dom, TMEM2_PANDER-like, G8_domain	FALSE	FALSE
9	71729845	71729914	CEMIP2	ENSG00000135048	ENST00000377044	ENSE00003659182	71729845	71729914	10	2	0						IPR039477, IPR039473, IPR019316	ILEI/PANDER_dom, TMEM2_PANDER-like, G8_domain	FALSE	FALSE
9	71725581	71725709	CEMIP2	ENSG00000135048	ENST00000377044	ENSE00003501624	71725581	71725709	11	0	0	TRUE					IPR039477, IPR039473, IPR019316	ILEI/PANDER_dom, TMEM2_PANDER-like, G8_domain	FALSE	FALSE
9	71722427	71722515	CEMIP2	ENSG00000135048	ENST00000377044	ENSE00003503201	71722427	71722515	12	0	2						IPR039477, IPR039473, IPR019316	ILEI/PANDER_dom, TMEM2_PANDER-like, G8_domain	FALSE	FALSE
9	71717948	71718079	CEMIP2	ENSG00000135048	ENST00000377044	ENSE00003668829	71717948	71718079	13	2	2			TRUE			IPR039477, IPR039473, IPR019316	ILEI/PANDER_dom, TMEM2_PANDER-like, G8_domain	FALSE	FALSE
9	71716517	71716552	CEMIP2	ENSG00000135048	ENST00000377044	ENSE00003672666	71716517	71716552	14	2	2			TRUE			IPR039477, IPR039473, IPR019316	ILEI/PANDER_dom, TMEM2_PANDER-like, G8_domain	FALSE	FALSE
9	71714934	71715089	CEMIP2	ENSG00000135048	ENST00000377044	ENSE00003564143	71714934	71715089	15	2	2			TRUE			IPR039477, IPR039473, IPR019316	ILEI/PANDER_dom, TMEM2_PANDER-like, G8_domain	FALSE	FALSE
9	71712083	71712260	CEMIP2	ENSG00000135048	ENST00000377044	ENSE00003692624	71712083	71712260	16	2	0						IPR039477, IPR039473, IPR019316	ILEI/PANDER_dom, TMEM2_PANDER-like, G8_domain	FALSE	FALSE
9	71709259	71709474	CEMIP2	ENSG00000135048	ENST00000377044	ENSE00003485456	71709259	71709474	17	0	0	TRUE					IPR039477, IPR039473, IPR019316	ILEI/PANDER_dom, TMEM2_PANDER-like, G8_domain	FALSE	FALSE
9	71704595	71704803	CEMIP2	ENSG00000135048	ENST00000377044	ENSE00003615225	71704595	71704803	18	0	2						IPR039477, IPR039473, IPR019316	ILEI/PANDER_dom, TMEM2_PANDER-like, G8_domain	FALSE	FALSE
9	71700642	71700824	CEMIP2	ENSG00000135048	ENST00000377044	ENSE00003655383	71700642	71700824	19	2	2			TRUE			IPR039477, IPR039473, IPR019316	ILEI/PANDER_dom, TMEM2_PANDER-like, G8_domain	FALSE	FALSE
9	71697985	71698204	CEMIP2	ENSG00000135048	ENST00000377044	ENSE00003506140	71697985	71698204	20	2	0						IPR039477, IPR039473, IPR019316	ILEI/PANDER_dom, TMEM2_PANDER-like, G8_domain	FALSE	FALSE
9	71694509	71694607	CEMIP2	ENSG00000135048	ENST00000377044	ENSE00003473725	71694509	71694607	21	0	0	TRUE					IPR039477, IPR039473, IPR019316	ILEI/PANDER_dom, TMEM2_PANDER-like, G8_domain	FALSE	FALSE
9	71690092	71690246	CEMIP2	ENSG00000135048	ENST00000377044	ENSE00003643245	71690092	71690246	22	0	2						IPR039477, IPR039473, IPR019316	ILEI/PANDER_dom, TMEM2_PANDER-like, G8_domain	FALSE	FALSE
9	71685743	71685846	CEMIP2	ENSG00000135048	ENST00000377044	ENSE00003481448	71685743	71685846	23	2	1						IPR039477, IPR039473, IPR019316	ILEI/PANDER_dom, TMEM2_PANDER-like, G8_domain	FALSE	FALSE
9	71685197	71685393	CEMIP2	ENSG00000135048	ENST00000377044	ENSE00001816206	71683366	71685393	24	1	-1						IPR039477, IPR039473, IPR019316	ILEI/PANDER_dom, TMEM2_PANDER-like, G8_domain	FALSE	FALSE
9			CEMIP2	ENSG00000135048	ENST00000377066	ENSE00002235338	71768357	71768386	1	-1	-1						IPR039477, IPR039473, IPR019316	ILEI/PANDER_dom, TMEM2_PANDER-like, G8_domain	FALSE	FALSE
9	71685197	71685393	CEMIP2	ENSG00000135048	ENST00000377066	ENSE00003518838	71683985	71685393	23	1	-1						IPR039477, IPR039473, IPR019316	ILEI/PANDER_dom, TMEM2_PANDER-like, G8_domain	FALSE	FALSE
9	71704595	71704767	CEMIP2	ENSG00000135048	ENST00000396272	ENSE00001668472	71704595	71704932	1	-1	2
9	71685197	71685393	CEMIP2	ENSG00000135048	ENST00000396272	ENSE00002244628	71685056	71685393	7	1	-1
9	71730739	71730914	CEMIP2	ENSG00000135048	ENST00000542935	ENSE00001472633	71730739	71730914	8	0	2
9	71730250	71730253	CEMIP2	ENSG00000135048	ENST00000542935	ENSE00003656157	71730048	71730253	9	2	-1
9			CEMIP2	ENSG00000135048	ENST00000542935	ENSE00003559623	71729845	71729914	10	-1	-1				TRUE
9			CEMIP2	ENSG00000135048	ENST00000542935	ENSE00003492362	71725581	71725709	11	-1	-1				TRUE
9			CEMIP2	ENSG00000135048	ENST00000542935	ENSE00003653807	71722427	71722515	12	-1	-1				TRUE
9			CEMIP2	ENSG00000135048	ENST00000542935	ENSE00003678884	71717948	71718079	13	-1	-1				TRUE
9			CEMIP2	ENSG00000135048	ENST00000542935	ENSE00003463373	71716517	71716552	14	-1	-1				TRUE
9			CEMIP2	ENSG00000135048	ENST00000542935	ENSE00003639641	71714934	71715089	15	-1	-1				TRUE
9			CEMIP2	ENSG00000135048	ENST00000542935	ENSE00003465465	71712083	71712260	16	-1	-1				TRUE
9			CEMIP2	ENSG00000135048	ENST00000542935	ENSE00003684425	71709259	71709474	17	-1	-1				TRUE
9			CEMIP2	ENSG00000135048	ENST00000542935	ENSE00003555482	71704595	71704803	18	-1	-1				TRUE
9			CEMIP2	ENSG00000135048	ENST00000542935	ENSE00003562416	71700642	71700824	19	-1	-1				TRUE
9			CEMIP2	ENSG00000135048	ENST00000542935	ENSE00003592855	71697985	71698204	20	-1	-1				TRUE
9			CEMIP2	ENSG00000135048	ENST00000542935	ENSE00003540317	71694509	71694607	21	-1	-1				TRUE
9			CEMIP2	ENSG00000135048	ENST00000542935	ENSE00003467491	71690092	71690246	22	-1	-1				TRUE
9			CEMIP2	ENSG00000135048	ENST00000542935	ENSE00003545438	71685743	71685846	23	-1	-1				TRUE
9			CEMIP2	ENSG00000135048	ENST00000542935	ENSE00003630012	71683985	71685393	24	-1	-1
9	85741775	85741962	AGTPBP1	ENSG00000135049	ENST00000337006	ENSE00003644894	85741775	85742029	1	-1	2						IPR040626, IPR016024, IPR011989	Pepdidase_M14_N, ARM-type_fold, ARM-like	FALSE	FALSE
9	85692689	85692813	AGTPBP1	ENSG00000135049	ENST00000337006	ENSE00003716265	85692689	85692813	2	2	1						IPR040626, IPR016024, IPR011989	Pepdidase_M14_N, ARM-type_fold, ARM-like	FALSE	FALSE
9	85681268	85681335	AGTPBP1	ENSG00000135049	ENST00000337006	ENSE00003505864	85681268	85681335	3	1	0						IPR040626, IPR016024, IPR011989	Pepdidase_M14_N, ARM-type_fold, ARM-like	FALSE	FALSE
9	85678335	85678398	AGTPBP1	ENSG00000135049	ENST00000337006	ENSE00003521802	85678335	85678398	4	0	1						IPR040626, IPR016024, IPR011989	Pepdidase_M14_N, ARM-type_fold, ARM-like	FALSE	FALSE
9	85677436	85677582	AGTPBP1	ENSG00000135049	ENST00000337006	ENSE00003644737	85677436	85677582	5	1	1		TRUE				IPR040626, IPR016024, IPR011989	Pepdidase_M14_N, ARM-type_fold, ARM-like	FALSE	FALSE
9	85672550	85672681	AGTPBP1	ENSG00000135049	ENST00000337006	ENSE00003602976	85672550	85672681	6	1	1		TRUE				IPR040626, IPR016024, IPR011989	Pepdidase_M14_N, ARM-type_fold, ARM-like	FALSE	FALSE
9	85669485	85669578	AGTPBP1	ENSG00000135049	ENST00000337006	ENSE00003658994	85669485	85669578	7	1	2						IPR040626, IPR016024, IPR011989	Pepdidase_M14_N, ARM-type_fold, ARM-like	FALSE	FALSE
9	85660936	85660973	AGTPBP1	ENSG00000135049	ENST00000337006	ENSE00003493058	85660936	85660973	8	2	1						IPR040626, IPR016024, IPR011989	Pepdidase_M14_N, ARM-type_fold, ARM-like	FALSE	FALSE
9	85657435	85657643	AGTPBP1	ENSG00000135049	ENST00000337006	ENSE00003736880	85657435	85657643	9	1	0						IPR040626, IPR016024, IPR011989	Pepdidase_M14_N, ARM-type_fold, ARM-like	FALSE	FALSE
9	85655143	85655320	AGTPBP1	ENSG00000135049	ENST00000337006	ENSE00001681884	85655143	85655320	10	0	1						IPR040626, IPR016024, IPR011989	Pepdidase_M14_N, ARM-type_fold, ARM-like	FALSE	FALSE
9	85646321	85646418	AGTPBP1	ENSG00000135049	ENST00000337006	ENSE00003750495	85646321	85646418	11	1	0						IPR040626, IPR016024, IPR011989	Pepdidase_M14_N, ARM-type_fold, ARM-like	FALSE	FALSE
9	85642827	85642943	AGTPBP1	ENSG00000135049	ENST00000337006	ENSE00003732854	85642827	85642943	12	0	0	TRUE					IPR040626, IPR016024, IPR011989	Pepdidase_M14_N, ARM-type_fold, ARM-like	FALSE	FALSE
9	85632662	85633374	AGTPBP1	ENSG00000135049	ENST00000337006	ENSE00003731958	85632662	85633374	13	0	2						IPR040626, IPR016024, IPR011989	Pepdidase_M14_N, ARM-type_fold, ARM-like	FALSE	FALSE
9	85621202	85621285	AGTPBP1	ENSG00000135049	ENST00000337006	ENSE00003751005	85621202	85621285	14	2	2			TRUE			IPR040626, IPR016024, IPR011989	Pepdidase_M14_N, ARM-type_fold, ARM-like	FALSE	FALSE
9	85619215	85619301	AGTPBP1	ENSG00000135049	ENST00000337006	ENSE00003752887	85619215	85619301	15	2	2			TRUE			IPR040626, IPR016024, IPR011989	Pepdidase_M14_N, ARM-type_fold, ARM-like	FALSE	FALSE
9	85618983	85619131	AGTPBP1	ENSG00000135049	ENST00000337006	ENSE00003748217	85618983	85619131	16	2	1						IPR040626, IPR016024, IPR011989	Pepdidase_M14_N, ARM-type_fold, ARM-like	FALSE	FALSE
9	85596362	85596449	AGTPBP1	ENSG00000135049	ENST00000337006	ENSE00003720529	85596362	85596449	17	1	2						IPR040626, IPR016024, IPR011989	Pepdidase_M14_N, ARM-type_fold, ARM-like	FALSE	FALSE
9	85592560	85592704	AGTPBP1	ENSG00000135049	ENST00000337006	ENSE00003733628	85592560	85592704	18	2	0						IPR040626, IPR016024, IPR011989	Pepdidase_M14_N, ARM-type_fold, ARM-like	FALSE	FALSE
9	85589528	85589681	AGTPBP1	ENSG00000135049	ENST00000337006	ENSE00003733936	85589528	85589681	19	0	1						IPR040626, IPR016024, IPR011989	Pepdidase_M14_N, ARM-type_fold, ARM-like	FALSE	FALSE
9	85588298	85588478	AGTPBP1	ENSG00000135049	ENST00000337006	ENSE00003714499	85588298	85588478	20	1	2						IPR040626, IPR016024, IPR011989	Pepdidase_M14_N, ARM-type_fold, ARM-like	FALSE	FALSE
9	85586831	85586960	AGTPBP1	ENSG00000135049	ENST00000337006	ENSE00003754747	85586831	85586960	21	2	0						IPR040626, IPR016024, IPR011989	Pepdidase_M14_N, ARM-type_fold, ARM-like	FALSE	FALSE
9	85585463	85585594	AGTPBP1	ENSG00000135049	ENST00000337006	ENSE00003745202	85585463	85585594	22	0	0	TRUE					IPR040626, IPR016024, IPR011989	Pepdidase_M14_N, ARM-type_fold, ARM-like	FALSE	FALSE
9	85578920	85579096	AGTPBP1	ENSG00000135049	ENST00000337006	ENSE00003753921	85578920	85579096	23	0	0	TRUE					IPR040626, IPR016024, IPR011989	Pepdidase_M14_N, ARM-type_fold, ARM-like	FALSE	FALSE
9	85575315	85575475	AGTPBP1	ENSG00000135049	ENST00000337006	ENSE00003465751	85575315	85575475	24	0	2						IPR040626, IPR016024, IPR011989	Pepdidase_M14_N, ARM-type_fold, ARM-like	FALSE	FALSE
9	85547109	85547286	AGTPBP1	ENSG00000135049	ENST00000337006	ENSE00001641127	85546540	85547286	25	2	-1						IPR040626, IPR016024, IPR011989	Pepdidase_M14_N, ARM-type_fold, ARM-like	FALSE	FALSE
9			AGTPBP1	ENSG00000135049	ENST00000357081	ENSE00001401195	85741775	85741954	1	-1	-1				TRUE		IPR040626, IPR016024, IPR011989	Pepdidase_M14_N, ARM-type_fold, ARM-like	FALSE	FALSE
9	85712502	85712533	AGTPBP1	ENSG00000135049	ENST00000357081	ENSE00003769184	85712502	85712566	2	-1	2						IPR040626, IPR016024, IPR011989	Pepdidase_M14_N, ARM-type_fold, ARM-like	FALSE	FALSE
9	85547109	85547286	AGTPBP1	ENSG00000135049	ENST00000357081	ENSE00001767652	85546539	85547286	26	2	-1						IPR040626, IPR016024, IPR011989	Pepdidase_M14_N, ARM-type_fold, ARM-like	FALSE	FALSE
9			AGTPBP1	ENSG00000135049	ENST00000376083	ENSE00001929767	85741775	85741818	1	-1	-1						IPR040626, IPR016024, IPR011989	Pepdidase_M14_N, ARM-type_fold, ARM-like	FALSE	FALSE
9	85655143	85655200	AGTPBP1	ENSG00000135049	ENST00000376083	ENSE00003658513	85655143	85655200	11	0	1						IPR040626, IPR016024, IPR011989	Pepdidase_M14_N, ARM-type_fold, ARM-like	FALSE	FALSE
9	85547109	85547286	AGTPBP1	ENSG00000135049	ENST00000628899	ENSE00003765967	85546671	85547286	25	2	-1						IPR040626, IPR016024, IPR011989	Pepdidase_M14_N, ARM-type_fold, ARM-like	FALSE	FALSE
9			GOLM1	ENSG00000135052	ENST00000388711	ENSE00001522948	86100025	86100149	1	-1	-1				TRUE		IPR026143	GOLM1	FALSE	FALSE
9	86079192	86079320	GOLM1	ENSG00000135052	ENST00000388711	ENSE00000982992	86079192	86079341	2	-1	0						IPR026143	GOLM1	FALSE	FALSE
9	86077412	86077591	GOLM1	ENSG00000135052	ENST00000388711	ENSE00003497136	86077412	86077591	3	0	0	TRUE					IPR026143	GOLM1	FALSE	FALSE
9	86052537	86052591	GOLM1	ENSG00000135052	ENST00000388711	ENSE00003787638	86052537	86052591	4	0	1						IPR026143	GOLM1	FALSE	FALSE
9	86046470	86046572	GOLM1	ENSG00000135052	ENST00000388711	ENSE00003518805	86046470	86046572	5	1	2						IPR026143	GOLM1	FALSE	FALSE
9	86040739	86040868	GOLM1	ENSG00000135052	ENST00000388711	ENSE00003601168	86040739	86040868	6	2	0						IPR026143	GOLM1	FALSE	FALSE
9	86036348	86036507	GOLM1	ENSG00000135052	ENST00000388711	ENSE00003594494	86036348	86036507	7	0	1						IPR026143	GOLM1	FALSE	FALSE
9	86035368	86035625	GOLM1	ENSG00000135052	ENST00000388711	ENSE00000982987	86035368	86035625	8	1	1		TRUE				IPR026143	GOLM1	FALSE	FALSE
9	86033282	86033395	GOLM1	ENSG00000135052	ENST00000388711	ENSE00001025602	86033282	86033395	9	1	1		TRUE				IPR026143	GOLM1	FALSE	FALSE
9	86027817	86027893	GOLM1	ENSG00000135052	ENST00000388711	ENSE00001469164	86026147	86027893	10	1	-1						IPR026143	GOLM1	FALSE	FALSE
9			GOLM1	ENSG00000135052	ENST00000388712	ENSE00001469184	86099411	86099558	1	-1	-1						IPR026143	GOLM1	FALSE	FALSE
9	86027817	86027893	GOLM1	ENSG00000135052	ENST00000388712	ENSE00001469186	86026146	86027893	10	1	-1						IPR026143	GOLM1	FALSE	FALSE
9			GOLM1	ENSG00000135052	ENST00000466178	ENSE00001858995	86084920	86085039	2	-1	-1						IPR026143	GOLM1	FALSE	FALSE
9	86077481	86077591	GOLM1	ENSG00000135052	ENST00000466178	ENSE00001925060	86077481	86077591	4	0	0						IPR026143	GOLM1	FALSE	FALSE
9	86046564	86046572	GOLM1	ENSG00000135052	ENST00000470762	ENSE00003478240	86046470	86046572	3	0	-1
9			GOLM1	ENSG00000135052	ENST00000470762	ENSE00001883502	86040741	86040868	4	-1	-1
9			GOLM1	ENSG00000135052	ENST00000486130	ENSE00001840878	86079682	86080165	1	-1	-1						IPR026143	GOLM1	FALSE	FALSE
9			FAM189A2	ENSG00000135063	ENST00000257515	ENSE00001375505	69329325	69329699	1	-1	-1				TRUE		IPR030431	FAM189	FALSE	FALSE
9	69336258	69336269	FAM189A2	ENSG00000135063	ENST00000257515	ENSE00002296805	69336213	69336269	2	-1	0						IPR030431	FAM189	FALSE	FALSE
9	69371499	69371609	FAM189A2	ENSG00000135063	ENST00000257515	ENSE00001773387	69371499	69371609	3	0	0	TRUE					IPR030431	FAM189	FALSE	FALSE
9	69375736	69375864	FAM189A2	ENSG00000135063	ENST00000257515	ENSE00003691570	69375736	69375864	4	0	0	TRUE					IPR030431	FAM189	FALSE	FALSE
9	69377370	69377477	FAM189A2	ENSG00000135063	ENST00000257515	ENSE00003680182	69377370	69377477	5	0	0	TRUE					IPR030431	FAM189	FALSE	FALSE
9	69377611	69377744	FAM189A2	ENSG00000135063	ENST00000257515	ENSE00003525288	69377611	69377744	6	0	2						IPR030431	FAM189	FALSE	FALSE
9	69383630	69383759	FAM189A2	ENSG00000135063	ENST00000257515	ENSE00003680915	69383630	69383759	7	2	0						IPR030431	FAM189	FALSE	FALSE
9	69383947	69384025	FAM189A2	ENSG00000135063	ENST00000257515	ENSE00003515721	69383947	69384025	8	0	1						IPR030431	FAM189	FALSE	FALSE
9	69385795	69385947	FAM189A2	ENSG00000135063	ENST00000257515	ENSE00003660631	69385795	69385947	9	1	1		TRUE				IPR030431	FAM189	FALSE	FALSE
9	69388158	69388450	FAM189A2	ENSG00000135063	ENST00000257515	ENSE00003567738	69388158	69388450	10	1	0						IPR030431	FAM189	FALSE	FALSE
9	69391601	69391804	FAM189A2	ENSG00000135063	ENST00000257515	ENSE00003568050	69391601	69392454	11	0	-1						IPR030431	FAM189	FALSE	FALSE
9	69325310	69325723	FAM189A2	ENSG00000135063	ENST00000303068	ENSE00003819766	69325222	69325723	1	-1	0						IPR030431	FAM189	FALSE	FALSE
9	69336213	69336269	FAM189A2	ENSG00000135063	ENST00000303068	ENSE00003823211	69336213	69336269	2	0	0	TRUE					IPR030431	FAM189	FALSE	FALSE
9	69391601	69391804	FAM189A2	ENSG00000135063	ENST00000303068	ENSE00003829037	69391601	69392552	11	0	-1						IPR030431	FAM189	FALSE	FALSE
9			FAM189A2	ENSG00000135063	ENST00000377216	ENSE00003815808	69324586	69324630	1	-1	-1
9	69377370	69377573	FAM189A2	ENSG00000135063	ENST00000377216	ENSE00003826308	69377370	69377744	5	0	-1
9			FAM189A2	ENSG00000135063	ENST00000377216	ENSE00003579463	69383630	69383759	6	-1	-1				TRUE
9			FAM189A2	ENSG00000135063	ENST00000377216	ENSE00003579437	69383947	69384025	7	-1	-1				TRUE
9			FAM189A2	ENSG00000135063	ENST00000377216	ENSE00003461698	69385795	69385947	8	-1	-1				TRUE
9			FAM189A2	ENSG00000135063	ENST00000377216	ENSE00003627559	69388158	69388450	9	-1	-1				TRUE
9			FAM189A2	ENSG00000135063	ENST00000377216	ENSE00001937388	69391601	69392439	10	-1	-1
9			FAM189A2	ENSG00000135063	ENST00000455972	ENSE00001722650	69324567	69324630	1	-1	-1						IPR030431	FAM189	FALSE	FALSE
9	69391601	69391804	FAM189A2	ENSG00000135063	ENST00000455972	ENSE00003828765	69391601	69392558	11	0	-1						IPR030431	FAM189	FALSE	FALSE
9	78297211	78297270	PSAT1	ENSG00000135069	ENST00000347159	ENSE00001024261	78297143	78297270	1	-1	0						IPR022278, IPR020578, IPR015424, IPR015422, IPR015421	Pser_aminoTfrase, Aminotrans_V_PyrdxlP_BS, PyrdxlP-dep_Trfase, PyrdxlP-dep_Trfase_dom1, PyrdxlP-dep_Trfase_major	FALSE	FALSE
9	78300602	78300662	PSAT1	ENSG00000135069	ENST00000347159	ENSE00001270829	78300602	78300662	2	0	1						IPR022278, IPR020578, IPR015424, IPR015422, IPR015421	Pser_aminoTfrase, Aminotrans_V_PyrdxlP_BS, PyrdxlP-dep_Trfase, PyrdxlP-dep_Trfase_dom1, PyrdxlP-dep_Trfase_major	FALSE	FALSE
9	78301954	78302023	PSAT1	ENSG00000135069	ENST00000347159	ENSE00000917601	78301954	78302023	3	1	2						IPR022278, IPR020578, IPR015424, IPR015422, IPR015421	Pser_aminoTfrase, Aminotrans_V_PyrdxlP_BS, PyrdxlP-dep_Trfase, PyrdxlP-dep_Trfase_dom1, PyrdxlP-dep_Trfase_major	FALSE	FALSE
9	78304735	78304940	PSAT1	ENSG00000135069	ENST00000347159	ENSE00000917602	78304735	78304940	4	2	1						IPR022278, IPR020578, IPR015424, IPR015422, IPR015421	Pser_aminoTfrase, Aminotrans_V_PyrdxlP_BS, PyrdxlP-dep_Trfase, PyrdxlP-dep_Trfase_dom1, PyrdxlP-dep_Trfase_major	FALSE	FALSE
9	78306314	78306486	PSAT1	ENSG00000135069	ENST00000347159	ENSE00000917603	78306314	78306486	5	1	0						IPR022278, IPR020578, IPR015424, IPR015422, IPR015421	Pser_aminoTfrase, Aminotrans_V_PyrdxlP_BS, PyrdxlP-dep_Trfase, PyrdxlP-dep_Trfase_dom1, PyrdxlP-dep_Trfase_major	FALSE	FALSE
9	78308414	78308583	PSAT1	ENSG00000135069	ENST00000347159	ENSE00000917604	78308414	78308583	6	0	2						IPR022278, IPR020578, IPR015424, IPR015422, IPR015421	Pser_aminoTfrase, Aminotrans_V_PyrdxlP_BS, PyrdxlP-dep_Trfase, PyrdxlP-dep_Trfase_dom1, PyrdxlP-dep_Trfase_major	FALSE	FALSE
9	78317676	78317804	PSAT1	ENSG00000135069	ENST00000347159	ENSE00000917605	78317676	78317804	7	2	2			TRUE			IPR022278, IPR020578, IPR015424, IPR015422, IPR015421	Pser_aminoTfrase, Aminotrans_V_PyrdxlP_BS, PyrdxlP-dep_Trfase, PyrdxlP-dep_Trfase_dom1, PyrdxlP-dep_Trfase_major	FALSE	FALSE
9	78328981	78329086	PSAT1	ENSG00000135069	ENST00000347159	ENSE00001886350	78328981	78329454	8	2	-1						IPR022278, IPR020578, IPR015424, IPR015422, IPR015421	Pser_aminoTfrase, Aminotrans_V_PyrdxlP_BS, PyrdxlP-dep_Trfase, PyrdxlP-dep_Trfase_dom1, PyrdxlP-dep_Trfase_major	FALSE	FALSE
9	78297211	78297270	PSAT1	ENSG00000135069	ENST00000376588	ENSE00003842343	78297125	78297270	1	-1	0						IPR022278, IPR020578, IPR015424, IPR015422, IPR015421	Pser_aminoTfrase, Aminotrans_V_PyrdxlP_BS, PyrdxlP-dep_Trfase, PyrdxlP-dep_Trfase_dom1, PyrdxlP-dep_Trfase_major	FALSE	FALSE
9	78328051	78328188	PSAT1	ENSG00000135069	ENST00000376588	ENSE00001024259	78328051	78328188	8	2	2						IPR022278, IPR020578, IPR015424, IPR015422, IPR015421	Pser_aminoTfrase, Aminotrans_V_PyrdxlP_BS, PyrdxlP-dep_Trfase, PyrdxlP-dep_Trfase_dom1, PyrdxlP-dep_Trfase_major	FALSE	FALSE
9	78328981	78329086	PSAT1	ENSG00000135069	ENST00000376588	ENSE00001858489	78328981	78330093	9	2	-1						IPR022278, IPR020578, IPR015424, IPR015422, IPR015421	Pser_aminoTfrase, Aminotrans_V_PyrdxlP_BS, PyrdxlP-dep_Trfase, PyrdxlP-dep_Trfase_dom1, PyrdxlP-dep_Trfase_major	FALSE	FALSE
9	86282378	86282458	ISCA1	ENSG00000135070	ENST00000375991	ENSE00001288143	86282378	86282538	1	-1	0						IPR035903, IPR017870, IPR016092	HesB-like_dom_sf, FeS_cluster_insertion_CS, FeS_cluster_insertion	FALSE	FALSE
9	86274189	86274242	ISCA1	ENSG00000135070	ENST00000375991	ENSE00003471704	86274189	86274242	2	0	0	TRUE					IPR035903, IPR017870, IPR016092	HesB-like_dom_sf, FeS_cluster_insertion_CS, FeS_cluster_insertion	FALSE	FALSE
9	86272007	86272112	ISCA1	ENSG00000135070	ENST00000375991	ENSE00003583190	86272007	86272112	3	0	1						IPR035903, IPR017870, IPR016092	HesB-like_dom_sf, FeS_cluster_insertion_CS, FeS_cluster_insertion	FALSE	FALSE
9	86266043	86266191	ISCA1	ENSG00000135070	ENST00000375991	ENSE00001889916	86264546	86266191	4	1	-1						IPR035903, IPR017870, IPR016092	HesB-like_dom_sf, FeS_cluster_insertion_CS, FeS_cluster_insertion	FALSE	FALSE
9	86282902	86282919	ISCA1	ENSG00000135070	ENST00000637705	ENSE00003794687	86282902	86283102	1	-1	0						IPR035903, IPR016092	HesB-like_dom_sf, FeS_cluster_insertion	FALSE	FALSE
9	86266094	86266191	ISCA1	ENSG00000135070	ENST00000637705	ENSE00003800850	86266094	86266191	4	1	0						IPR035903, IPR016092	HesB-like_dom_sf, FeS_cluster_insertion	FALSE	FALSE
9	104747793	104747852	NIPSNAP3A	ENSG00000136783	ENST00000374767	ENSE00001464584	104747683	104747852	1	-1	0						IPR012577	NIPSNAP	FALSE	FALSE
9	104750956	104751166	NIPSNAP3A	ENSG00000136783	ENST00000374767	ENSE00000805861	104750956	104751166	2	0	1						IPR012577	NIPSNAP	FALSE	FALSE
9	104752906	104753064	NIPSNAP3A	ENSG00000136783	ENST00000374767	ENSE00001716679	104752906	104753064	3	1	1		TRUE				IPR012577	NIPSNAP	FALSE	FALSE
9	104754551	104754700	NIPSNAP3A	ENSG00000136783	ENST00000374767	ENSE00000805865	104754551	104754700	4	1	1		TRUE				IPR012577	NIPSNAP	FALSE	FALSE
9	104759085	104759171	NIPSNAP3A	ENSG00000136783	ENST00000374767	ENSE00001678294	104759085	104759171	5	1	1		TRUE				IPR012577	NIPSNAP	FALSE	FALSE
9	104759262	104759338	NIPSNAP3A	ENSG00000136783	ENST00000374767	ENSE00001089441	104759262	104760120	6	1	-1						IPR012577	NIPSNAP	FALSE	FALSE
9			LRRC8A	ENSG00000136802	ENST00000259324	ENSE00001664118	128882502	128882909	1	-1	-1				TRUE		IPR032675, IPR021040, IPR003591	LRR_dom_sf, LRRC8_Pannexin-like, Leu-rich_rpt_typical-subtyp	FALSE	FALSE
9	128907165	128909321	LRRC8A	ENSG00000136802	ENST00000259324	ENSE00001178872	128907157	128909321	3	-1	0						IPR032675, IPR021040, IPR003591	LRR_dom_sf, LRRC8_Pannexin-like, Leu-rich_rpt_typical-subtyp	FALSE	FALSE
9	128916096	128916371	LRRC8A	ENSG00000136802	ENST00000259324	ENSE00001052383	128916096	128918034	4	0	-1						IPR032675, IPR021040, IPR003591	LRR_dom_sf, LRRC8_Pannexin-like, Leu-rich_rpt_typical-subtyp	FALSE	FALSE
9			LRRC8A	ENSG00000136802	ENST00000372599	ENSE00001857327	128882196	128882250	1	-1	-1						IPR032675, IPR021040, IPR003591	LRR_dom_sf, LRRC8_Pannexin-like, Leu-rich_rpt_typical-subtyp	FALSE	FALSE
9	128916096	128916371	LRRC8A	ENSG00000136802	ENST00000372599	ENSE00001869367	128916096	128918036	3	0	-1						IPR032675, IPR021040, IPR003591	LRR_dom_sf, LRRC8_Pannexin-like, Leu-rich_rpt_typical-subtyp	FALSE	FALSE
9			LRRC8A	ENSG00000136802	ENST00000372600	ENSE00001458185	128882133	128882250	1	-1	-1				TRUE		IPR032675, IPR021040, IPR003591	LRR_dom_sf, LRRC8_Pannexin-like, Leu-rich_rpt_typical-subtyp	FALSE	FALSE
9			LRRC8A	ENSG00000136802	ENST00000372600	ENSE00001458184	128886015	128886121	2	-1	-1						IPR032675, IPR021040, IPR003591	LRR_dom_sf, LRRC8_Pannexin-like, Leu-rich_rpt_typical-subtyp	FALSE	FALSE
9	128916096	128916371	LRRC8A	ENSG00000136802	ENST00000372600	ENSE00001814641	128916096	128918039	4	0	-1						IPR032675, IPR021040, IPR003591	LRR_dom_sf, LRRC8_Pannexin-like, Leu-rich_rpt_typical-subtyp	FALSE	FALSE
9	127786149	127786240	CDK9	ENSG00000136807	ENST00000373264	ENSE00001251705	127786034	127786240	1	-1	2						IPR017441, IPR011009, IPR008271	Protein_kinase_ATP_BS, Kinase-like_dom_sf, Ser/Thr_kinase_AS	FALSE	FALSE
9	127786701	127786782	CDK9	ENSG00000136807	ENST00000373264	ENSE00003577785	127786701	127786782	2	2	0						IPR017441, IPR011009	Protein_kinase_ATP_BS, Kinase-like_dom_sf	FALSE	FALSE
9	127787518	127787608	CDK9	ENSG00000136807	ENST00000373264	ENSE00003627304	127787518	127787608	3	0	1						IPR017441, IPR011009, IPR008271	Protein_kinase_ATP_BS, Kinase-like_dom_sf, Ser/Thr_kinase_AS	FALSE	FALSE
9	127787947	127788113	CDK9	ENSG00000136807	ENST00000373264	ENSE00003605823	127787947	127788113	4	1	0						IPR017441, IPR011009, IPR008271	Protein_kinase_ATP_BS, Kinase-like_dom_sf, Ser/Thr_kinase_AS	FALSE	FALSE
9	127788214	127788385	CDK9	ENSG00000136807	ENST00000373264	ENSE00003664039	127788214	127788385	5	0	1						IPR017441, IPR011009, IPR008271	Protein_kinase_ATP_BS, Kinase-like_dom_sf, Ser/Thr_kinase_AS	FALSE	FALSE
9	127788544	127788692	CDK9	ENSG00000136807	ENST00000373264	ENSE00000984619	127788544	127788692	6	1	0						IPR017441, IPR011009, IPR008271	Protein_kinase_ATP_BS, Kinase-like_dom_sf, Ser/Thr_kinase_AS	FALSE	FALSE
9	127789178	127789543	CDK9	ENSG00000136807	ENST00000373264	ENSE00001814236	127789178	127790792	7	0	-1						IPR017441, IPR011009, IPR008271	Protein_kinase_ATP_BS, Kinase-like_dom_sf, Ser/Thr_kinase_AS	FALSE	FALSE
9	127785798	127786240	CDK9	ENSG00000136807	ENST00000421939	ENSE00001611678	127785679	127786240	1	-1	2						IPR017441, IPR011009	Protein_kinase_ATP_BS, Kinase-like_dom_sf	FALSE	FALSE
9	127787518	127787575	CDK9	ENSG00000136807	ENST00000421939	ENSE00001780949	127787518	127787575	3	0	1						IPR017441, IPR011009	Protein_kinase_ATP_BS, Kinase-like_dom_sf	FALSE	FALSE
9	110256412	110256435	TXN	ENSG00000136810	ENST00000374515	ENSE00001954766	110256412	110256466	1	-1	0						IPR036249, IPR017937, IPR013766	Thioredoxin-like_sf, Thioredoxin_CS, Thioredoxin_domain	FALSE	FALSE
9	110251358	110251462	TXN	ENSG00000136810	ENST00000374515	ENSE00000806083	110251358	110251462	2	0	0	TRUE					IPR036249, IPR017937, IPR013766	Thioredoxin-like_sf, Thioredoxin_CS, Thioredoxin_domain	FALSE	FALSE
9	110244778	110244843	TXN	ENSG00000136810	ENST00000374515	ENSE00000806081	110244778	110244843	3	0	0	TRUE					IPR036249, IPR017937, IPR013766	Thioredoxin-like_sf, Thioredoxin_CS, Thioredoxin_domain	FALSE	FALSE
9	110244157	110244219	TXN	ENSG00000136810	ENST00000374515	ENSE00001945358	110243811	110244219	4	0	-1						IPR036249, IPR017937, IPR013766	Thioredoxin-like_sf, Thioredoxin_CS, Thioredoxin_domain	FALSE	FALSE
9	110256412	110256435	TXN	ENSG00000136810	ENST00000374517	ENSE00001463713	110256412	110256507	1	-1	0						IPR036249, IPR017937, IPR013766	Thioredoxin-like_sf, Thioredoxin_CS, Thioredoxin_domain	FALSE	FALSE
9	110250820	110250879	TXN	ENSG00000136810	ENST00000374517	ENSE00000806082	110250820	110250879	3	0	0	TRUE					IPR036249, IPR017937, IPR013766	Thioredoxin-like_sf, Thioredoxin_CS, Thioredoxin_domain	FALSE	FALSE
9	110244157	110244219	TXN	ENSG00000136810	ENST00000374517	ENSE00003849018	110243810	110244219	5	0	-1						IPR036249, IPR017937, IPR013766	Thioredoxin-like_sf, Thioredoxin_CS, Thioredoxin_domain	FALSE	FALSE
9			ODF2	ENSG00000136811	ENST00000351030	ENSE00002233879	128456006	128456255	1	-1	-1				TRUE
9			ODF2	ENSG00000136811	ENST00000351030	ENSE00003708973	128459567	128459657	2	-1	-1				TRUE
9	128460559	128460666	ODF2	ENSG00000136811	ENST00000351030	ENSE00003461985	128460513	128460666	3	-1	0
9	128460942	128461067	ODF2	ENSG00000136811	ENST00000351030	ENSE00003704692	128460942	128461067	4	0	0	TRUE
9	128469183	128469353	ODF2	ENSG00000136811	ENST00000351030	ENSE00003704542	128469183	128469353	5	0	0	TRUE
9	128471308	128471468	ODF2	ENSG00000136811	ENST00000351030	ENSE00003709697	128471308	128471468	6	0	2
9	128472913	128473042	ODF2	ENSG00000136811	ENST00000351030	ENSE00003710720	128472913	128473042	7	2	0
9	128473610	128473741	ODF2	ENSG00000136811	ENST00000351030	ENSE00003785187	128473610	128473741	8	0	0	TRUE
9	128481580	128481651	ODF2	ENSG00000136811	ENST00000351030	ENSE00003709767	128481580	128481651	9	0	0	TRUE
9	128482816	128482887	ODF2	ENSG00000136811	ENST00000351030	ENSE00003702789	128482816	128482887	10	0	0	TRUE
9	128483938	128484054	ODF2	ENSG00000136811	ENST00000351030	ENSE00003706359	128483938	128484054	11	0	0	TRUE
9	128484701	128484886	ODF2	ENSG00000136811	ENST00000351030	ENSE00003702931	128484701	128484886	12	0	0	TRUE
9	128485365	128485474	ODF2	ENSG00000136811	ENST00000351030	ENSE00003703887	128485365	128485474	13	0	2
9	128487890	128488025	ODF2	ENSG00000136811	ENST00000351030	ENSE00003703130	128487890	128488025	14	2	0
9	128492426	128492536	ODF2	ENSG00000136811	ENST00000351030	ENSE00003708508	128492426	128492536	15	0	0	TRUE
9	128492701	128492805	ODF2	ENSG00000136811	ENST00000351030	ENSE00003708522	128492701	128492805	16	0	0	TRUE
9	128494510	128494668	ODF2	ENSG00000136811	ENST00000351030	ENSE00003704309	128494510	128494668	17	0	0	TRUE
9	128496041	128496141	ODF2	ENSG00000136811	ENST00000351030	ENSE00003705620	128496041	128496141	18	0	2
9	128498413	128498575	ODF2	ENSG00000136811	ENST00000351030	ENSE00003707309	128498413	128498575	19	2	0
9	128499001	128499126	ODF2	ENSG00000136811	ENST00000351030	ENSE00003711462	128499001	128499126	20	0	0	TRUE
9	128500067	128500255	ODF2	ENSG00000136811	ENST00000351030	ENSE00003503631	128500067	128501292	21	0	-1
9			ODF2	ENSG00000136811	ENST00000372791	ENSE00001907183	128456919	128457063	1	-1	-1				TRUE
9	128457406	128457437	ODF2	ENSG00000136811	ENST00000372791	ENSE00003707657	128457198	128457437	2	-1	2
9	128459567	128459657	ODF2	ENSG00000136811	ENST00000372791	ENSE00003709593	128459567	128459657	3	2	0
9	128460942	128461010	ODF2	ENSG00000136811	ENST00000372791	ENSE00003704280	128460942	128461010	4	0	0	TRUE
9	128494510	128494731	ODF2	ENSG00000136811	ENST00000372791	ENSE00001830496	128494510	128494836	17	0	-1
9	128460559	128460666	ODF2	ENSG00000136811	ENST00000372807	ENSE00003498571	128460559	128460666	1	0	0
9	128500067	128500255	ODF2	ENSG00000136811	ENST00000372807	ENSE00003592510	128500067	128500255	19	0	0
9	128456092	128456255	ODF2	ENSG00000136811	ENST00000372814	ENSE00001833228	128456057	128456255	1	-1	2
9	128494510	128494731	ODF2	ENSG00000136811	ENST00000372814	ENSE00001853215	128494510	128494839	16	0	-1
9			ODF2	ENSG00000136811	ENST00000393527	ENSE00001809641	128456208	128456255	1	-1	-1				TRUE
9			ODF2	ENSG00000136811	ENST00000393527	ENSE00003707831	128457198	128457437	2	-1	-1				TRUE
9			ODF2	ENSG00000136811	ENST00000393527	ENSE00003548978	128460158	128460299	4	-1	-1				TRUE
9	128460559	128460666	ODF2	ENSG00000136811	ENST00000393527	ENSE00003710972	128460550	128460666	5	-1	0
9	128500067	128500255	ODF2	ENSG00000136811	ENST00000393527	ENSE00001833734	128500067	128500960	23	0	-1
9	128455197	128455228	ODF2	ENSG00000136811	ENST00000393533	ENSE00002316324	128455187	128455228	1	-1	2
9	128494510	128494731	ODF2	ENSG00000136811	ENST00000393533	ENSE00002225320	128494510	128494833	16	0	-1
9	128456545	128456576	ODF2	ENSG00000136811	ENST00000421776	ENSE00003610538	128456450	128456576	1	-1	2
9	128485365	128485404	ODF2	ENSG00000136811	ENST00000421776	ENSE00003621189	128485365	128485404	11	0	1
9			ODF2	ENSG00000136811	ENST00000432065	ENSE00001607555	128456466	128456576	1	-1	-1
9			ODF2	ENSG00000136811	ENST00000434106	ENSE00001665431	128456422	128456576	1	-1	-1
9			ODF2	ENSG00000136811	ENST00000446274	ENSE00001619666	128456433	128456576	1	-1	-1
9	128471308	128471414	ODF2	ENSG00000136811	ENST00000446274	ENSE00001626396	128471308	128471414	6	0	2
9			ODF2	ENSG00000136811	ENST00000448249	ENSE00001745897	128456167	128456255	1	-1	-1
9			ODF2	ENSG00000136811	ENST00000470061	ENSE00001458666	128456985	128457063	1	-1	-1
9	128469183	128469234	ODF2	ENSG00000136811	ENST00000470061	ENSE00001935107	128469183	128469234	5	0	1
9	128492794	128492805	ODF2	ENSG00000136811	ENST00000483070	ENSE00003510031	128492794	128492805	1	0	0
9	128496041	128496297	ODF2	ENSG00000136811	ENST00000483070	ENSE00001854343	128496041	128496297	3	0	2
9	128500067	128500072	ODF2	ENSG00000136811	ENST00000483070	ENSE00003578108	128500067	128500072	6	0	0
9	128455332	128455336	ODF2	ENSG00000136811	ENST00000497812	ENSE00003478053	128455186	128455336	1	-1	2
9	128471308	128471346	ODF2	ENSG00000136811	ENST00000497812	ENSE00003497621	128471308	128471346	5	0	0
9	128456545	128456576	ODF2	ENSG00000136811	ENST00000546203	ENSE00002323185	128456424	128456576	1	-1	2
9			ODF2	ENSG00000136811	ENST00000604420	ENSE00002271155	128456152	128456255	1	-1	-1
9	128500067	128500255	ODF2	ENSG00000136811	ENST00000604420	ENSE00003677285	128500067	128500483	21	0	-1
9	111484662	111484745	ECPAS	ENSG00000136813	ENST00000259335	ENSE00001558168	111484662	111484745	1	0	0						IPR024372, IPR016024	Ecm29, ARM-type_fold	FALSE	FALSE
9	111484354	111484548	ECPAS	ENSG00000136813	ENST00000259335	ENSE00001548232	111484354	111484548	2	0	0	TRUE					IPR024372, IPR016024	Ecm29, ARM-type_fold	FALSE	FALSE
9	111483985	111484261	ECPAS	ENSG00000136813	ENST00000259335	ENSE00001557358	111483985	111484261	3	0	1						IPR024372, IPR016024	Ecm29, ARM-type_fold	FALSE	FALSE
9	111451425	111451555	ECPAS	ENSG00000136813	ENST00000259335	ENSE00001368357	111451425	111451555	4	1	0						IPR024372, IPR016024	Ecm29, ARM-type_fold	FALSE	FALSE
9	111444378	111444494	ECPAS	ENSG00000136813	ENST00000259335	ENSE00001369993	111444378	111444494	5	0	0	TRUE					IPR024372, IPR016024	Ecm29, ARM-type_fold	FALSE	FALSE
9	111442306	111442424	ECPAS	ENSG00000136813	ENST00000259335	ENSE00001364494	111442306	111442424	6	0	2						IPR024372, IPR016024	Ecm29, ARM-type_fold	FALSE	FALSE
9	111440372	111440521	ECPAS	ENSG00000136813	ENST00000259335	ENSE00001376162	111440372	111440521	7	2	2			TRUE			IPR024372, IPR016024	Ecm29, ARM-type_fold	FALSE	FALSE
9	111436940	111437108	ECPAS	ENSG00000136813	ENST00000259335	ENSE00001383777	111436940	111437108	8	2	0						IPR024372, IPR016024	Ecm29, ARM-type_fold	FALSE	FALSE
9	111433233	111433372	ECPAS	ENSG00000136813	ENST00000259335	ENSE00001383492	111433233	111433372	9	0	2						IPR024372, IPR016024	Ecm29, ARM-type_fold	FALSE	FALSE
9	111430547	111430628	ECPAS	ENSG00000136813	ENST00000259335	ENSE00001367049	111430547	111430628	10	2	0						IPR024372, IPR016024	Ecm29, ARM-type_fold	FALSE	FALSE
9	111428042	111428161	ECPAS	ENSG00000136813	ENST00000259335	ENSE00001389082	111428042	111428161	11	0	0	TRUE					IPR024372, IPR016024	Ecm29, ARM-type_fold	FALSE	FALSE
9	111425743	111425828	ECPAS	ENSG00000136813	ENST00000259335	ENSE00001423748	111425743	111425828	12	0	2						IPR024372, IPR016024	Ecm29, ARM-type_fold	FALSE	FALSE
9	111425418	111425496	ECPAS	ENSG00000136813	ENST00000259335	ENSE00001419591	111425418	111425496	13	2	0						IPR024372, IPR016024	Ecm29, ARM-type_fold	FALSE	FALSE
9	111423199	111423248	ECPAS	ENSG00000136813	ENST00000259335	ENSE00000806118	111423199	111423248	14	0	2						IPR024372, IPR016024	Ecm29, ARM-type_fold	FALSE	FALSE
9	111422134	111422200	ECPAS	ENSG00000136813	ENST00000259335	ENSE00000720197	111422134	111422200	15	2	0						IPR024372, IPR016024	Ecm29, ARM-type_fold	FALSE	FALSE
9	111421921	111422043	ECPAS	ENSG00000136813	ENST00000259335	ENSE00000720194	111421921	111422043	16	0	0	TRUE					IPR024372, IPR016024	Ecm29, ARM-type_fold	FALSE	FALSE
9	111420017	111420120	ECPAS	ENSG00000136813	ENST00000259335	ENSE00000720190	111420017	111420120	17	0	2						IPR024372, IPR016024	Ecm29, ARM-type_fold	FALSE	FALSE
9	111417883	111418006	ECPAS	ENSG00000136813	ENST00000259335	ENSE00000806117	111417883	111418006	18	2	0						IPR024372, IPR016024	Ecm29, ARM-type_fold	FALSE	FALSE
9	111416272	111416352	ECPAS	ENSG00000136813	ENST00000259335	ENSE00001790887	111416272	111416352	19	0	0	TRUE					IPR024372, IPR016024	Ecm29, ARM-type_fold	FALSE	FALSE
9	111414429	111414651	ECPAS	ENSG00000136813	ENST00000259335	ENSE00001768316	111414429	111414651	20	0	1						IPR024372, IPR016024	Ecm29, ARM-type_fold	FALSE	FALSE
9	111413895	111413986	ECPAS	ENSG00000136813	ENST00000259335	ENSE00001743907	111413895	111413986	21	1	0						IPR024372, IPR016024	Ecm29, ARM-type_fold	FALSE	FALSE
9	111412014	111412148	ECPAS	ENSG00000136813	ENST00000259335	ENSE00001630230	111412014	111412148	22	0	0	TRUE					IPR024372, IPR016024	Ecm29, ARM-type_fold	FALSE	FALSE
9	111410980	111411142	ECPAS	ENSG00000136813	ENST00000259335	ENSE00001750168	111410980	111411142	23	0	1						IPR024372, IPR016024	Ecm29, ARM-type_fold	FALSE	FALSE
9	111410041	111410213	ECPAS	ENSG00000136813	ENST00000259335	ENSE00001749591	111410041	111410213	24	1	0						IPR024372, IPR016024	Ecm29, ARM-type_fold	FALSE	FALSE
9	111408571	111408672	ECPAS	ENSG00000136813	ENST00000259335	ENSE00003785668	111408571	111408672	25	0	0	TRUE					IPR024372, IPR016024	Ecm29, ARM-type_fold	FALSE	FALSE
9	111397030	111397153	ECPAS	ENSG00000136813	ENST00000259335	ENSE00003554775	111397030	111397153	26	0	1						IPR024372, IPR016024	Ecm29, ARM-type_fold	FALSE	FALSE
9	111394160	111394305	ECPAS	ENSG00000136813	ENST00000259335	ENSE00003500191	111394160	111394305	27	1	0						IPR024372, IPR016024	Ecm29, ARM-type_fold	FALSE	FALSE
9	111393680	111393734	ECPAS	ENSG00000136813	ENST00000259335	ENSE00003640171	111393680	111393734	28	0	1						IPR024372, IPR016024	Ecm29, ARM-type_fold	FALSE	FALSE
9	111392768	111392882	ECPAS	ENSG00000136813	ENST00000259335	ENSE00003557551	111392768	111392882	29	1	2						IPR024372, IPR016024	Ecm29, ARM-type_fold	FALSE	FALSE
9	111391756	111391824	ECPAS	ENSG00000136813	ENST00000259335	ENSE00003585514	111391756	111391824	30	2	2			TRUE			IPR024372, IPR016024	Ecm29, ARM-type_fold	FALSE	FALSE
9	111389984	111390101	ECPAS	ENSG00000136813	ENST00000259335	ENSE00003609697	111389984	111390101	31	2	0						IPR024372, IPR016024	Ecm29, ARM-type_fold	FALSE	FALSE
9	111389556	111389723	ECPAS	ENSG00000136813	ENST00000259335	ENSE00003473072	111389556	111389723	32	0	0	TRUE					IPR024372, IPR016024	Ecm29, ARM-type_fold	FALSE	FALSE
9	111386377	111386456	ECPAS	ENSG00000136813	ENST00000259335	ENSE00003641180	111386377	111386456	33	0	2						IPR024372, IPR016024	Ecm29, ARM-type_fold	FALSE	FALSE
9	111385337	111385442	ECPAS	ENSG00000136813	ENST00000259335	ENSE00003610260	111385337	111385442	34	2	0						IPR024372, IPR016024	Ecm29, ARM-type_fold	FALSE	FALSE
9	111384522	111384569	ECPAS	ENSG00000136813	ENST00000259335	ENSE00003636511	111384522	111384569	35	0	0	TRUE					IPR024372, IPR016024	Ecm29, ARM-type_fold	FALSE	FALSE
9	111383211	111383332	ECPAS	ENSG00000136813	ENST00000259335	ENSE00003686389	111383211	111383332	36	0	2						IPR024372, IPR016024	Ecm29, ARM-type_fold	FALSE	FALSE
9	111378580	111378730	ECPAS	ENSG00000136813	ENST00000259335	ENSE00003611311	111378580	111378730	37	2	0						IPR024372, IPR016024	Ecm29, ARM-type_fold	FALSE	FALSE
9	111376476	111376541	ECPAS	ENSG00000136813	ENST00000259335	ENSE00003656577	111376476	111376541	38	0	0	TRUE					IPR024372, IPR016024	Ecm29, ARM-type_fold	FALSE	FALSE
9	111375113	111375202	ECPAS	ENSG00000136813	ENST00000259335	ENSE00003637896	111375113	111375202	39	0	0	TRUE					IPR024372, IPR016024	Ecm29, ARM-type_fold	FALSE	FALSE
9	111373972	111374038	ECPAS	ENSG00000136813	ENST00000259335	ENSE00003680110	111373972	111374038	40	0	1						IPR024372, IPR016024	Ecm29, ARM-type_fold	FALSE	FALSE
9	111373315	111373406	ECPAS	ENSG00000136813	ENST00000259335	ENSE00003537610	111373315	111373406	41	1	0						IPR024372, IPR016024	Ecm29, ARM-type_fold	FALSE	FALSE
9	111373170	111373236	ECPAS	ENSG00000136813	ENST00000259335	ENSE00003478420	111373170	111373236	42	0	1						IPR024372, IPR016024	Ecm29, ARM-type_fold	FALSE	FALSE
9	111372429	111372620	ECPAS	ENSG00000136813	ENST00000259335	ENSE00003664642	111372429	111372620	43	1	1		TRUE				IPR024372, IPR016024	Ecm29, ARM-type_fold	FALSE	FALSE
9	111371621	111371829	ECPAS	ENSG00000136813	ENST00000259335	ENSE00003618161	111371621	111371829	44	1	0						IPR024372, IPR016024	Ecm29, ARM-type_fold	FALSE	FALSE
9	111370722	111370765	ECPAS	ENSG00000136813	ENST00000259335	ENSE00000720085	111370722	111370765	45	0	2						IPR024372, IPR016024	Ecm29, ARM-type_fold	FALSE	FALSE
9	111370435	111370627	ECPAS	ENSG00000136813	ENST00000259335	ENSE00000720082	111370435	111370627	46	2	0						IPR024372, IPR016024	Ecm29, ARM-type_fold	FALSE	FALSE
9	111369035	111369173	ECPAS	ENSG00000136813	ENST00000259335	ENSE00003469777	111369035	111369173	47	0	1						IPR024372, IPR016024	Ecm29, ARM-type_fold	FALSE	FALSE
9	111366522	111366627	ECPAS	ENSG00000136813	ENST00000259335	ENSE00003547721	111366522	111366627	48	1	2						IPR024372, IPR016024	Ecm29, ARM-type_fold	FALSE	FALSE
9	111366239	111366327	ECPAS	ENSG00000136813	ENST00000259335	ENSE00000720075	111366239	111366327	49	2	1						IPR024372, IPR016024	Ecm29, ARM-type_fold	FALSE	FALSE
9	111363588	111363659	ECPAS	ENSG00000136813	ENST00000259335	ENSE00000720073	111363588	111363659	50	1	1		TRUE				IPR024372, IPR016024	Ecm29, ARM-type_fold	FALSE	FALSE
9	111362030	111362169	ECPAS	ENSG00000136813	ENST00000259335	ENSE00001216361	111360693	111362169	51	1	-1						IPR024372, IPR016024	Ecm29, ARM-type_fold	FALSE	FALSE
9	111484116	111484137	ECPAS	ENSG00000136813	ENST00000338205	ENSE00001463466	111484116	111484357	1	-1	1						IPR024372, IPR016024	Ecm29, ARM-type_fold	FALSE	FALSE
9	111362030	111362169	ECPAS	ENSG00000136813	ENST00000338205	ENSE00001463398	111360692	111362169	49	1	-1						IPR024372, IPR016024	Ecm29, ARM-type_fold	FALSE	FALSE
9	111371621	111371788	ECPAS	ENSG00000136813	ENST00000374383	ENSE00001463374	111371621	111371788	1	0	0						IPR024372, IPR016024	Ecm29, ARM-type_fold	FALSE	FALSE
9	111362030	111362053	ECPAS	ENSG00000136813	ENST00000374383	ENSE00001463373	111361886	111362053	4	0	-1						IPR024372, IPR016024	Ecm29, ARM-type_fold	FALSE	FALSE
9	111483504	111483543	ECPAS	ENSG00000136813	ENST00000602447	ENSE00003228829	111483504	111483679	1	-1	1						IPR024372	Ecm29	FALSE	FALSE
9			ECPAS	ENSG00000136813	ENST00000602978	ENSE00003409825	111483985	111484057	1	-1	-1
9	111472897	111472918	ECPAS	ENSG00000136813	ENST00000602978	ENSE00001463465	111472897	111473000	2	-1	1
9	111442311	111442424	ECPAS	ENSG00000136813	ENST00000602978	ENSE00003412344	111442311	111442424	5	0	0
9	129803213	129803411	TOR1B	ENSG00000136816	ENST00000259339	ENSE00000927272	129803184	129803411	1	-1	1						IPR030550, IPR027417, IPR017378	Torsin-1B, P-loop_NTPase, Torsin_1/2	FALSE	FALSE
9	129804073	129804338	TOR1B	ENSG00000136816	ENST00000259339	ENSE00001154538	129804073	129804338	2	1	0						IPR030550, IPR027417, IPR017378	Torsin-1B, P-loop_NTPase, Torsin_1/2	FALSE	FALSE
9	129807188	129807363	TOR1B	ENSG00000136816	ENST00000259339	ENSE00003600018	129807188	129807363	3	0	2						IPR030550, IPR027417, IPR017378	Torsin-1B, P-loop_NTPase, Torsin_1/2	FALSE	FALSE
9	129808905	129809032	TOR1B	ENSG00000136816	ENST00000259339	ENSE00003529667	129808905	129809032	4	2	1						IPR030550, IPR027417, IPR017378	Torsin-1B, P-loop_NTPase, Torsin_1/2	FALSE	FALSE
9	129809342	129809583	TOR1B	ENSG00000136816	ENST00000259339	ENSE00001052717	129809342	129811281	5	1	-1						IPR030550, IPR027417, IPR017378	Torsin-1B, P-loop_NTPase, Torsin_1/2	FALSE	FALSE
9	129803268	129803411	TOR1B	ENSG00000136816	ENST00000427860	ENSE00001726005	129803268	129803411	1	1	1						IPR030550, IPR027417	Torsin-1B, P-loop_NTPase	FALSE	FALSE
9	129810227	129810241	TOR1B	ENSG00000136816	ENST00000427860	ENSE00001625903	129810227	129810518	3	0	-1						IPR030550, IPR027417	Torsin-1B, P-loop_NTPase	FALSE	FALSE
9	129835139	129835221	C9orf78	ENSG00000136819	ENST00000372447	ENSE00001932884	129835139	129835275	1	-1	2
9	129834707	129834766	C9orf78	ENSG00000136819	ENST00000372447	ENSE00001688070	129834707	129834766	2	2	2			TRUE
9	129833658	129833709	C9orf78	ENSG00000136819	ENST00000372447	ENSE00003538793	129833658	129833709	3	2	0
9	129833447	129833517	C9orf78	ENSG00000136819	ENST00000372447	ENSE00003598913	129833447	129833517	4	0	2
9	129831896	129831973	C9orf78	ENSG00000136819	ENST00000372447	ENSE00003582250	129831896	129831973	5	2	2			TRUE
9	129830871	129831068	C9orf78	ENSG00000136819	ENST00000372447	ENSE00003686675	129830871	129831068	6	2	2			TRUE
9	129829405	129829541	C9orf78	ENSG00000136819	ENST00000372447	ENSE00003564405	129829405	129829541	7	2	1
9	129829205	129829303	C9orf78	ENSG00000136819	ENST00000372447	ENSE00003586818	129829205	129829303	8	1	1		TRUE
9	129828161	129828252	C9orf78	ENSG00000136819	ENST00000372447	ENSE00001692714	129827290	129828252	9	1	-1
9			SMC2	ENSG00000136824	ENST00000286398	ENSE00001209385	104094260	104094477	1	-1	-1				TRUE		IPR036277, IPR027417, IPR027120, IPR024704, IPR010935	SMC_hinge_sf, P-loop_NTPase, Smc2_ABC, SMC, SMC_hinge	FALSE	FALSE
9	104095385	104095552	SMC2	ENSG00000136824	ENST00000286398	ENSE00003753737	104095299	104095552	2	-1	0						IPR036277, IPR027417, IPR027120, IPR024704, IPR010935	SMC_hinge_sf, P-loop_NTPase, Smc2_ABC, SMC, SMC_hinge	FALSE	FALSE
9	104096148	104096297	SMC2	ENSG00000136824	ENST00000286398	ENSE00000926645	104096148	104096297	3	0	0	TRUE					IPR036277, IPR027417, IPR027120, IPR024704, IPR010935	SMC_hinge_sf, P-loop_NTPase, Smc2_ABC, SMC, SMC_hinge	FALSE	FALSE
9	104098446	104098568	SMC2	ENSG00000136824	ENST00000286398	ENSE00003499790	104098446	104098568	4	0	0	TRUE					IPR036277, IPR027417, IPR027120, IPR024704, IPR010935	SMC_hinge_sf, P-loop_NTPase, Smc2_ABC, SMC, SMC_hinge	FALSE	FALSE
9	104099644	104099682	SMC2	ENSG00000136824	ENST00000286398	ENSE00001307115	104099644	104099682	5	0	0	TRUE					IPR036277, IPR027417, IPR027120, IPR024704, IPR010935	SMC_hinge_sf, P-loop_NTPase, Smc2_ABC, SMC, SMC_hinge	FALSE	FALSE
9	104100093	104100203	SMC2	ENSG00000136824	ENST00000286398	ENSE00001322979	104100093	104100203	6	0	0	TRUE					IPR036277, IPR027417, IPR027120, IPR024704, IPR010935	SMC_hinge_sf, P-loop_NTPase, Smc2_ABC, SMC, SMC_hinge	FALSE	FALSE
9	104100389	104100433	SMC2	ENSG00000136824	ENST00000286398	ENSE00000926641	104100389	104100433	7	0	0	TRUE					IPR036277, IPR027417, IPR027120, IPR024704, IPR010935	SMC_hinge_sf, P-loop_NTPase, Smc2_ABC, SMC, SMC_hinge	FALSE	FALSE
9	104101960	104102193	SMC2	ENSG00000136824	ENST00000286398	ENSE00003789764	104101960	104102193	8	0	0	TRUE					IPR036277, IPR027417, IPR027120, IPR024704, IPR010935	SMC_hinge_sf, P-loop_NTPase, Smc2_ABC, SMC, SMC_hinge	FALSE	FALSE
9	104102424	104102573	SMC2	ENSG00000136824	ENST00000286398	ENSE00001330797	104102424	104102573	9	0	0	TRUE					IPR036277, IPR027417, IPR027120, IPR024704, IPR010935	SMC_hinge_sf, P-loop_NTPase, Smc2_ABC, SMC, SMC_hinge	FALSE	FALSE
9	104111581	104111814	SMC2	ENSG00000136824	ENST00000286398	ENSE00000926638	104111581	104111814	10	0	0	TRUE					IPR036277, IPR027417, IPR027120, IPR024704, IPR010935	SMC_hinge_sf, P-loop_NTPase, Smc2_ABC, SMC, SMC_hinge	FALSE	FALSE
9	104113316	104113475	SMC2	ENSG00000136824	ENST00000286398	ENSE00001307256	104113316	104113475	11	0	1						IPR036277, IPR027417, IPR027120, IPR024704, IPR010935	SMC_hinge_sf, P-loop_NTPase, Smc2_ABC, SMC, SMC_hinge	FALSE	FALSE
9	104113964	104114081	SMC2	ENSG00000136824	ENST00000286398	ENSE00001324511	104113964	104114081	12	1	2						IPR036277, IPR027417, IPR027120, IPR024704, IPR010935	SMC_hinge_sf, P-loop_NTPase, Smc2_ABC, SMC, SMC_hinge	FALSE	FALSE
9	104114691	104114829	SMC2	ENSG00000136824	ENST00000286398	ENSE00001138038	104114691	104114829	13	2	0						IPR036277, IPR027417, IPR027120, IPR024704, IPR010935	SMC_hinge_sf, P-loop_NTPase, Smc2_ABC, SMC, SMC_hinge	FALSE	FALSE
9	104116200	104116319	SMC2	ENSG00000136824	ENST00000286398	ENSE00000926634	104116200	104116319	14	0	0	TRUE					IPR036277, IPR027417, IPR027120, IPR024704, IPR010935	SMC_hinge_sf, P-loop_NTPase, Smc2_ABC, SMC, SMC_hinge	FALSE	FALSE
9	104118171	104118375	SMC2	ENSG00000136824	ENST00000286398	ENSE00001304760	104118171	104118375	15	0	1						IPR036277, IPR027417, IPR027120, IPR024704, IPR010935	SMC_hinge_sf, P-loop_NTPase, Smc2_ABC, SMC, SMC_hinge	FALSE	FALSE
9	104120027	104120162	SMC2	ENSG00000136824	ENST00000286398	ENSE00001310886	104120027	104120162	16	1	2						IPR036277, IPR027417, IPR027120, IPR024704, IPR010935	SMC_hinge_sf, P-loop_NTPase, Smc2_ABC, SMC, SMC_hinge	FALSE	FALSE
9	104123108	104123232	SMC2	ENSG00000136824	ENST00000286398	ENSE00001138026	104123108	104123232	17	2	1						IPR036277, IPR027417, IPR027120, IPR024704, IPR010935	SMC_hinge_sf, P-loop_NTPase, Smc2_ABC, SMC, SMC_hinge	FALSE	FALSE
9	104124912	104125105	SMC2	ENSG00000136824	ENST00000286398	ENSE00001138020	104124912	104125105	18	1	0						IPR036277, IPR027417, IPR027120, IPR024704, IPR010935	SMC_hinge_sf, P-loop_NTPase, Smc2_ABC, SMC, SMC_hinge	FALSE	FALSE
9	104126641	104126784	SMC2	ENSG00000136824	ENST00000286398	ENSE00000926629	104126641	104126784	19	0	0	TRUE					IPR036277, IPR027417, IPR027120, IPR024704, IPR010935	SMC_hinge_sf, P-loop_NTPase, Smc2_ABC, SMC, SMC_hinge	FALSE	FALSE
9	104127286	104127480	SMC2	ENSG00000136824	ENST00000286398	ENSE00001464668	104127286	104127480	20	0	0	TRUE					IPR036277, IPR027417, IPR027120, IPR024704, IPR010935	SMC_hinge_sf, P-loop_NTPase, Smc2_ABC, SMC, SMC_hinge	FALSE	FALSE
9	104129645	104129845	SMC2	ENSG00000136824	ENST00000286398	ENSE00003534259	104129645	104129845	21	0	0	TRUE					IPR036277, IPR027417, IPR027120, IPR024704, IPR010935	SMC_hinge_sf, P-loop_NTPase, Smc2_ABC, SMC, SMC_hinge	FALSE	FALSE
9	104132009	104132125	SMC2	ENSG00000136824	ENST00000286398	ENSE00000926624	104132009	104132125	22	0	0	TRUE					IPR036277, IPR027417, IPR027120, IPR024704, IPR010935	SMC_hinge_sf, P-loop_NTPase, Smc2_ABC, SMC, SMC_hinge	FALSE	FALSE
9	104134415	104134575	SMC2	ENSG00000136824	ENST00000286398	ENSE00001144192	104134415	104134575	23	0	2						IPR036277, IPR027417, IPR027120, IPR024704, IPR010935	SMC_hinge_sf, P-loop_NTPase, Smc2_ABC, SMC, SMC_hinge	FALSE	FALSE
9	104138018	104138165	SMC2	ENSG00000136824	ENST00000286398	ENSE00003583373	104138018	104138165	24	2	0						IPR036277, IPR027417, IPR027120, IPR024704, IPR010935	SMC_hinge_sf, P-loop_NTPase, Smc2_ABC, SMC, SMC_hinge	FALSE	FALSE
9	104139139	104139315	SMC2	ENSG00000136824	ENST00000286398	ENSE00001346310	104139139	104141409	25	0	-1						IPR036277, IPR027417, IPR027120, IPR024704, IPR010935	SMC_hinge_sf, P-loop_NTPase, Smc2_ABC, SMC, SMC_hinge	FALSE	FALSE
9			SMC2	ENSG00000136824	ENST00000374787	ENSE00001871405	104094564	104094838	1	-1	-1				TRUE		IPR036277, IPR027417, IPR027120, IPR024704, IPR010935	SMC_hinge_sf, P-loop_NTPase, Smc2_ABC, SMC, SMC_hinge	FALSE	FALSE
9	104095385	104095552	SMC2	ENSG00000136824	ENST00000374787	ENSE00000926646	104095324	104095552	2	-1	0						IPR036277, IPR027417, IPR027120, IPR024704, IPR010935	SMC_hinge_sf, P-loop_NTPase, Smc2_ABC, SMC, SMC_hinge	FALSE	FALSE
9	104139139	104139315	SMC2	ENSG00000136824	ENST00000374787	ENSE00001910887	104139139	104139651	25	0	-1						IPR036277, IPR027417, IPR027120, IPR024704, IPR010935	SMC_hinge_sf, P-loop_NTPase, Smc2_ABC, SMC, SMC_hinge	FALSE	FALSE
9			SMC2	ENSG00000136824	ENST00000374793	ENSE00001421187	104094309	104094477	1	-1	-1						IPR036277, IPR027417, IPR027120, IPR024704, IPR010935	SMC_hinge_sf, P-loop_NTPase, Smc2_ABC, SMC, SMC_hinge	FALSE	FALSE
9	104139139	104139315	SMC2	ENSG00000136824	ENST00000374793	ENSE00001897927	104139139	104141419	25	0	-1						IPR036277, IPR027417, IPR027120, IPR024704, IPR010935	SMC_hinge_sf, P-loop_NTPase, Smc2_ABC, SMC, SMC_hinge	FALSE	FALSE
9	107489168	107489172	KLF4	ENSG00000136826	ENST00000374672	ENSE00001862452	107489168	107489769	1	-1	2						IPR036236	Znf_C2H2_sf	FALSE	FALSE
9	107488930	107489050	KLF4	ENSG00000136826	ENST00000374672	ENSE00003482715	107488930	107489050	2	2	0						IPR036236	Znf_C2H2_sf	FALSE	FALSE
9	107487295	107488267	KLF4	ENSG00000136826	ENST00000374672	ENSE00000983308	107487295	107488267	3	0	1						IPR036236	Znf_C2H2_sf	FALSE	FALSE
9	107487028	107487192	KLF4	ENSG00000136826	ENST00000374672	ENSE00003518983	107487028	107487192	4	1	1		TRUE				IPR036236	Znf_C2H2_sf	FALSE	FALSE
9	107485751	107485926	KLF4	ENSG00000136826	ENST00000374672	ENSE00003510531	107484852	107485926	5	1	-1						IPR036236	Znf_C2H2_sf	FALSE	FALSE
9			KLF4	ENSG00000136826	ENST00000610832	ENSE00003711623	107489168	107489766	1	-1	-1				TRUE		IPR036236	Znf_C2H2_sf	FALSE	FALSE
9	107488930	107489028	KLF4	ENSG00000136826	ENST00000610832	ENSE00003717526	107488930	107489050	2	-1	0						IPR036236	Znf_C2H2_sf	FALSE	FALSE
9	107487028	107487190	KLF4	ENSG00000136826	ENST00000610832	ENSE00003733000	107487028	107487190	3	0	1						IPR036236	Znf_C2H2_sf	FALSE	FALSE
9	107485751	107485926	KLF4	ENSG00000136826	ENST00000610832	ENSE00003720050	107484854	107485926	4	1	-1						IPR036236	Znf_C2H2_sf	FALSE	FALSE
9	129823908	129824085	TOR1A	ENSG00000136827	ENST00000351698	ENSE00001622883	129823908	129824136	1	-1	1						IPR030549, IPR027417, IPR017378	Torsin-1A, P-loop_NTPase, Torsin_1/2	FALSE	FALSE
9	129822581	129822846	TOR1A	ENSG00000136827	ENST00000351698	ENSE00003548349	129822581	129822846	2	1	0						IPR030549, IPR027417, IPR017378	Torsin-1A, P-loop_NTPase, Torsin_1/2	FALSE	FALSE
9	129818745	129818920	TOR1A	ENSG00000136827	ENST00000351698	ENSE00003583459	129818745	129818920	3	0	2						IPR030549, IPR027417, IPR017378	Torsin-1A, P-loop_NTPase, Torsin_1/2	FALSE	FALSE
9	129818520	129818647	TOR1A	ENSG00000136827	ENST00000351698	ENSE00000927279	129818520	129818647	4	2	1						IPR030549, IPR027417, IPR017378	Torsin-1A, P-loop_NTPase, Torsin_1/2	FALSE	FALSE
9	129813972	129814222	TOR1A	ENSG00000136827	ENST00000351698	ENSE00001838107	129812942	129814222	5	1	-1						IPR030549, IPR027417, IPR017378	Torsin-1A, P-loop_NTPase, Torsin_1/2	FALSE	FALSE
9	129823908	129824181	TOR1A	ENSG00000136827	ENST00000651202	ENSE00003847172	129823908	129824244	1	-1	1						IPR030549, IPR027417	Torsin-1A, P-loop_NTPase	FALSE	FALSE
9	129818194	129818297	TOR1A	ENSG00000136827	ENST00000651202	ENSE00003845731	129818178	129818297	5	1	-1						IPR030549, IPR027417	Torsin-1A, P-loop_NTPase	FALSE	FALSE
9			TOR1A	ENSG00000136827	ENST00000651202	ENSE00003844253	129812965	129814222	6	-1	-1						IPR030549, IPR027417	Torsin-1A, P-loop_NTPase	FALSE	FALSE
9			RALGPS1	ENSG00000136828	ENST00000259351	ENSE00001399772	126914782	126914975	1	-1	-1				TRUE		IPR036964, IPR023578, IPR011993, IPR008937, IPR001895	RASGEF_cat_dom_sf, Ras_GEF_dom_sf, PH-like_dom_sf, Ras-like_GEF, RASGEF_cat_dom	FALSE	FALSE
9	126962290	126962346	RALGPS1	ENSG00000136828	ENST00000259351	ENSE00003651353	126962225	126962346	2	-1	0						IPR036964, IPR023578, IPR011993, IPR008937, IPR001895	RASGEF_cat_dom_sf, Ras_GEF_dom_sf, PH-like_dom_sf, Ras-like_GEF, RASGEF_cat_dom	FALSE	FALSE
9	126965844	126965951	RALGPS1	ENSG00000136828	ENST00000259351	ENSE00003617599	126965844	126965951	3	0	0	TRUE					IPR036964, IPR023578, IPR011993, IPR008937, IPR001895	RASGEF_cat_dom_sf, Ras_GEF_dom_sf, PH-like_dom_sf, Ras-like_GEF, RASGEF_cat_dom	FALSE	FALSE
9	126977695	126977745	RALGPS1	ENSG00000136828	ENST00000259351	ENSE00003620578	126977695	126977745	4	0	0	TRUE					IPR036964, IPR023578, IPR011993, IPR008937, IPR001895	RASGEF_cat_dom_sf, Ras_GEF_dom_sf, PH-like_dom_sf, Ras-like_GEF, RASGEF_cat_dom	FALSE	FALSE
9	127034431	127034514	RALGPS1	ENSG00000136828	ENST00000259351	ENSE00003467780	127034431	127034514	5	0	0	TRUE					IPR036964, IPR023578, IPR011993, IPR008937, IPR001895	RASGEF_cat_dom_sf, Ras_GEF_dom_sf, PH-like_dom_sf, Ras-like_GEF, RASGEF_cat_dom	FALSE	FALSE
9	127050043	127050132	RALGPS1	ENSG00000136828	ENST00000259351	ENSE00003628748	127050043	127050132	6	0	0	TRUE					IPR036964, IPR023578, IPR011993, IPR008937, IPR001895	RASGEF_cat_dom_sf, Ras_GEF_dom_sf, PH-like_dom_sf, Ras-like_GEF, RASGEF_cat_dom	FALSE	FALSE
9	127052847	127052939	RALGPS1	ENSG00000136828	ENST00000259351	ENSE00003478854	127052847	127052939	7	0	0	TRUE					IPR036964, IPR023578, IPR011993, IPR008937, IPR001895	RASGEF_cat_dom_sf, Ras_GEF_dom_sf, PH-like_dom_sf, Ras-like_GEF, RASGEF_cat_dom	FALSE	FALSE
9	127069230	127069356	RALGPS1	ENSG00000136828	ENST00000259351	ENSE00003660119	127069230	127069356	8	0	1						IPR036964, IPR023578, IPR011993, IPR008937, IPR001895	RASGEF_cat_dom_sf, Ras_GEF_dom_sf, PH-like_dom_sf, Ras-like_GEF, RASGEF_cat_dom	FALSE	FALSE
9	127166069	127166206	RALGPS1	ENSG00000136828	ENST00000259351	ENSE00001758580	127166069	127166206	9	1	1		TRUE				IPR036964, IPR023578, IPR011993, IPR008937, IPR001895	RASGEF_cat_dom_sf, Ras_GEF_dom_sf, PH-like_dom_sf, Ras-like_GEF, RASGEF_cat_dom	FALSE	FALSE
9	127168679	127168772	RALGPS1	ENSG00000136828	ENST00000259351	ENSE00001705184	127168679	127168772	10	1	2						IPR036964, IPR023578, IPR011993, IPR008937, IPR001895	RASGEF_cat_dom_sf, Ras_GEF_dom_sf, PH-like_dom_sf, Ras-like_GEF, RASGEF_cat_dom	FALSE	FALSE
9	127174715	127174782	RALGPS1	ENSG00000136828	ENST00000259351	ENSE00001615084	127174715	127174782	11	2	1						IPR036964, IPR023578, IPR011993, IPR008937, IPR001895	RASGEF_cat_dom_sf, Ras_GEF_dom_sf, PH-like_dom_sf, Ras-like_GEF, RASGEF_cat_dom	FALSE	FALSE
9	127195091	127195217	RALGPS1	ENSG00000136828	ENST00000259351	ENSE00001782812	127195091	127195217	12	1	2						IPR036964, IPR023578, IPR011993, IPR008937, IPR001895	RASGEF_cat_dom_sf, Ras_GEF_dom_sf, PH-like_dom_sf, Ras-like_GEF, RASGEF_cat_dom	FALSE	FALSE
9	127196474	127196631	RALGPS1	ENSG00000136828	ENST00000259351	ENSE00000806793	127196474	127196631	13	2	1						IPR036964, IPR023578, IPR011993, IPR008937, IPR001895	RASGEF_cat_dom_sf, Ras_GEF_dom_sf, PH-like_dom_sf, Ras-like_GEF, RASGEF_cat_dom	FALSE	FALSE
9	127199015	127199066	RALGPS1	ENSG00000136828	ENST00000259351	ENSE00000806794	127199015	127199066	14	1	2						IPR036964, IPR023578, IPR011993, IPR008937, IPR001895	RASGEF_cat_dom_sf, Ras_GEF_dom_sf, PH-like_dom_sf, Ras-like_GEF, RASGEF_cat_dom	FALSE	FALSE
9	127212131	127212236	RALGPS1	ENSG00000136828	ENST00000259351	ENSE00003529241	127212131	127212236	15	2	0						IPR036964, IPR023578, IPR011993, IPR008937, IPR001895	RASGEF_cat_dom_sf, Ras_GEF_dom_sf, PH-like_dom_sf, Ras-like_GEF, RASGEF_cat_dom	FALSE	FALSE
9	127212627	127212719	RALGPS1	ENSG00000136828	ENST00000259351	ENSE00003550853	127212627	127212719	16	0	0	TRUE					IPR036964, IPR023578, IPR011993, IPR008937, IPR001895	RASGEF_cat_dom_sf, Ras_GEF_dom_sf, PH-like_dom_sf, Ras-like_GEF, RASGEF_cat_dom	FALSE	FALSE
9	127212944	127213049	RALGPS1	ENSG00000136828	ENST00000259351	ENSE00003548747	127212944	127213049	17	0	1						IPR036964, IPR023578, IPR011993, IPR008937, IPR001895	RASGEF_cat_dom_sf, Ras_GEF_dom_sf, PH-like_dom_sf, Ras-like_GEF, RASGEF_cat_dom	FALSE	FALSE
9	127214751	127214842	RALGPS1	ENSG00000136828	ENST00000259351	ENSE00003618467	127214751	127214842	18	1	0						IPR036964, IPR023578, IPR011993, IPR008937, IPR001895	RASGEF_cat_dom_sf, Ras_GEF_dom_sf, PH-like_dom_sf, Ras-like_GEF, RASGEF_cat_dom	FALSE	FALSE
9	127218740	127218769	RALGPS1	ENSG00000136828	ENST00000259351	ENSE00001642587	127218740	127223166	19	0	-1						IPR036964, IPR023578, IPR011993, IPR008937, IPR001895	RASGEF_cat_dom_sf, Ras_GEF_dom_sf, PH-like_dom_sf, Ras-like_GEF, RASGEF_cat_dom	FALSE	FALSE
9			RALGPS1	ENSG00000136828	ENST00000319107	ENSE00001151752	126914827	126915012	1	-1	-1						IPR036964, IPR023578, IPR008937	RASGEF_cat_dom_sf, Ras_GEF_dom_sf, Ras-like_GEF	FALSE	FALSE
9	127069230	127069355	RALGPS1	ENSG00000136828	ENST00000319107	ENSE00001718203	127069230	127069355	7	0	0						IPR036964, IPR023578, IPR008937	RASGEF_cat_dom_sf, Ras_GEF_dom_sf, Ras-like_GEF	FALSE	FALSE
9	127210695	127210778	RALGPS1	ENSG00000136828	ENST00000373434	ENSE00003521193	127210695	127210778	12	2	2						IPR036964, IPR023578, IPR011993, IPR008937, IPR001895	RASGEF_cat_dom_sf, Ras_GEF_dom_sf, PH-like_dom_sf, Ras-like_GEF, RASGEF_cat_dom	FALSE	FALSE
9	127212968	127213049	RALGPS1	ENSG00000136828	ENST00000373434	ENSE00001805310	127212968	127213049	15	0	1						IPR036964, IPR023578, IPR011993, IPR008937, IPR001895	RASGEF_cat_dom_sf, Ras_GEF_dom_sf, PH-like_dom_sf, Ras-like_GEF, RASGEF_cat_dom	FALSE	FALSE
9	127216906	127217001	RALGPS1	ENSG00000136828	ENST00000373434	ENSE00001460567	127216906	127217812	17	0	-1						IPR036964, IPR023578, IPR011993, IPR008937, IPR001895	RASGEF_cat_dom_sf, Ras_GEF_dom_sf, PH-like_dom_sf, Ras-like_GEF, RASGEF_cat_dom	FALSE	FALSE
9			RALGPS1	ENSG00000136828	ENST00000373436	ENSE00001414432	126914851	126915012	1	-1	-1						IPR036964, IPR023578, IPR008937	RASGEF_cat_dom_sf, Ras_GEF_dom_sf, Ras-like_GEF	FALSE	FALSE
9	127177897	127177904	RALGPS1	ENSG00000136828	ENST00000373436	ENSE00001460571	127177897	127178426	12	1	-1						IPR036964, IPR023578, IPR008937	RASGEF_cat_dom_sf, Ras_GEF_dom_sf, Ras-like_GEF	FALSE	FALSE
9			RALGPS1	ENSG00000136828	ENST00000394011	ENSE00001847003	126914806	126915012	1	-1	-1						IPR036964, IPR023578	RASGEF_cat_dom_sf, Ras_GEF_dom_sf	FALSE	FALSE
9	126989893	126990003	RALGPS1	ENSG00000136828	ENST00000394011	ENSE00001517219	126989893	126990223	5	0	-1						IPR036964, IPR023578	RASGEF_cat_dom_sf, Ras_GEF_dom_sf	FALSE	FALSE
9			RALGPS1	ENSG00000136828	ENST00000394022	ENSE00001836416	126914786	126915012	1	-1	-1						IPR036964, IPR023578, IPR008937	RASGEF_cat_dom_sf, Ras_GEF_dom_sf, Ras-like_GEF	FALSE	FALSE
9	127183867	127184111	RALGPS1	ENSG00000136828	ENST00000394022	ENSE00001517257	127183867	127184336	12	1	-1						IPR036964, IPR023578, IPR008937	RASGEF_cat_dom_sf, Ras_GEF_dom_sf, Ras-like_GEF	FALSE	FALSE
9			RALGPS1	ENSG00000136828	ENST00000424082	ENSE00001460585	126914774	126915012	1	-1	-1						IPR036964, IPR023578, IPR011993, IPR008937, IPR001895	RASGEF_cat_dom_sf, Ras_GEF_dom_sf, PH-like_dom_sf, Ras-like_GEF, RASGEF_cat_dom	FALSE	FALSE
9	127216906	127217001	RALGPS1	ENSG00000136828	ENST00000424082	ENSE00001656705	127216906	127217445	18	0	-1						IPR036964, IPR023578, IPR011993, IPR008937, IPR001895	RASGEF_cat_dom_sf, Ras_GEF_dom_sf, PH-like_dom_sf, Ras-like_GEF, RASGEF_cat_dom	FALSE	FALSE
9	127210745	127210778	RALGPS1	ENSG00000136828	ENST00000438723	ENSE00001769966	127210745	127210778	1	1	2						IPR011993, IPR008937	PH-like_dom_sf, Ras-like_GEF	FALSE	FALSE
9	127568820	127568874	NIBAN2	ENSG00000136830	ENST00000373312	ENSE00001460181	127568820	127569073	1	-1	1						IPR026088, IPR011993	Niban-like, PH-like_dom_sf	FALSE	FALSE
9	127531648	127531778	NIBAN2	ENSG00000136830	ENST00000373312	ENSE00003626813	127531648	127531778	2	1	0						IPR026088, IPR011993	Niban-like, PH-like_dom_sf	FALSE	FALSE
9	127527194	127527322	NIBAN2	ENSG00000136830	ENST00000373312	ENSE00003650563	127527194	127527322	3	0	0	TRUE					IPR026088, IPR011993	Niban-like, PH-like_dom_sf	FALSE	FALSE
9	127525058	127525163	NIBAN2	ENSG00000136830	ENST00000373312	ENSE00003495797	127525058	127525163	4	0	1						IPR026088, IPR011993	Niban-like, PH-like_dom_sf	FALSE	FALSE
9	127523679	127523846	NIBAN2	ENSG00000136830	ENST00000373312	ENSE00000806833	127523679	127523846	5	1	1		TRUE				IPR026088, IPR011993	Niban-like, PH-like_dom_sf	FALSE	FALSE
9	127517826	127517941	NIBAN2	ENSG00000136830	ENST00000373312	ENSE00001151599	127517826	127517941	6	1	0						IPR026088, IPR011993	Niban-like, PH-like_dom_sf	FALSE	FALSE
9	127517112	127517216	NIBAN2	ENSG00000136830	ENST00000373312	ENSE00000806831	127517112	127517216	7	0	0	TRUE					IPR026088, IPR011993	Niban-like, PH-like_dom_sf	FALSE	FALSE
9	127516857	127517019	NIBAN2	ENSG00000136830	ENST00000373312	ENSE00000806830	127516857	127517019	8	0	1						IPR026088, IPR011993	Niban-like, PH-like_dom_sf	FALSE	FALSE
9	127510146	127510333	NIBAN2	ENSG00000136830	ENST00000373312	ENSE00000806829	127510146	127510333	9	1	0						IPR026088, IPR011993	Niban-like, PH-like_dom_sf	FALSE	FALSE
9	127508976	127509131	NIBAN2	ENSG00000136830	ENST00000373312	ENSE00000806828	127508976	127509131	10	0	0	TRUE					IPR026088, IPR011993	Niban-like, PH-like_dom_sf	FALSE	FALSE
9	127508422	127508538	NIBAN2	ENSG00000136830	ENST00000373312	ENSE00000806827	127508422	127508538	11	0	0	TRUE					IPR026088, IPR011993	Niban-like, PH-like_dom_sf	FALSE	FALSE
9	127508093	127508200	NIBAN2	ENSG00000136830	ENST00000373312	ENSE00003515898	127508093	127508200	12	0	0	TRUE					IPR026088, IPR011993	Niban-like, PH-like_dom_sf	FALSE	FALSE
9	127507867	127507978	NIBAN2	ENSG00000136830	ENST00000373312	ENSE00003503540	127507867	127507978	13	0	1						IPR026088, IPR011993	Niban-like, PH-like_dom_sf	FALSE	FALSE
9	127506845	127507431	NIBAN2	ENSG00000136830	ENST00000373312	ENSE00001899743	127505343	127507431	14	1	-1						IPR026088, IPR011993	Niban-like, PH-like_dom_sf	FALSE	FALSE
9	127578922	127578937	NIBAN2	ENSG00000136830	ENST00000373314	ENSE00001460200	127578922	127578989	1	-1	1						IPR026088, IPR011993	Niban-like, PH-like_dom_sf	FALSE	FALSE
9	127506845	127507431	NIBAN2	ENSG00000136830	ENST00000373314	ENSE00001860293	127505339	127507431	14	1	-1						IPR026088, IPR011993	Niban-like, PH-like_dom_sf	FALSE	FALSE
9	122476958	122477926	OR1J1	ENSG00000136834	ENST00000259357	ENSE00000806532	122476958	122477926	1	0	0						IPR017452, IPR000725	GPCR_Rhodpsn_7TM, Olfact_rcpt	FALSE	FALSE
9	104617248	104618204	OR13C9	ENSG00000136839	ENST00000259362	ENSE00001705431	104617248	104618204	1	0	0						IPR017452, IPR000725	GPCR_Rhodpsn_7TM, Olfact_rcpt	FALSE	FALSE
9			ST6GALNAC4	ENSG00000136840	ENST00000335791	ENSE00001459581	127916826	127917041	1	-1	-1						IPR038578	GT29-like_sf	FALSE	FALSE
9	127916408	127916419	ST6GALNAC4	ENSG00000136840	ENST00000335791	ENSE00003597213	127916408	127916494	2	-1	0						IPR038578	GT29-like_sf	FALSE	FALSE
9	127914656	127914841	ST6GALNAC4	ENSG00000136840	ENST00000335791	ENSE00003692127	127914656	127914841	3	0	0	TRUE					IPR038578	GT29-like_sf	FALSE	FALSE
9	127912268	127912680	ST6GALNAC4	ENSG00000136840	ENST00000335791	ENSE00003507579	127912268	127912680	4	0	2						IPR038578	GT29-like_sf	FALSE	FALSE
9	127909951	127910058	ST6GALNAC4	ENSG00000136840	ENST00000335791	ENSE00003642887	127909951	127910058	5	2	2			TRUE			IPR038578	GT29-like_sf	FALSE	FALSE
9	127908392	127908581	ST6GALNAC4	ENSG00000136840	ENST00000335791	ENSE00001931956	127907886	127908581	6	2	-1						IPR038578	GT29-like_sf	FALSE	FALSE
9			ST6GALNAC4	ENSG00000136840	ENST00000361444	ENSE00001631673	127916826	127916996	1	-1	-1				TRUE		IPR038578	GT29-like_sf	FALSE	FALSE
9			ST6GALNAC4	ENSG00000136840	ENST00000361444	ENSE00003693214	127914656	127914841	2	-1	-1				TRUE		IPR038578	GT29-like_sf	FALSE	FALSE
9	127912268	127912626	ST6GALNAC4	ENSG00000136840	ENST00000361444	ENSE00003489960	127912268	127912680	3	-1	2						IPR038578	GT29-like_sf	FALSE	FALSE
9	127908447	127908581	ST6GALNAC4	ENSG00000136840	ENST00000361444	ENSE00001751101	127908447	127908581	5	2	2						IPR038578	GT29-like_sf	FALSE	FALSE
9			TMOD1	ENSG00000136842	ENST00000259365	ENSE00001420434	97501666	97501803	1	-1	-1						IPR032675, IPR030135	LRR_dom_sf, TMOD1	FALSE	FALSE
9	97524189	97524308	TMOD1	ENSG00000136842	ENST00000259365	ENSE00000926468	97524141	97524308	2	-1	0						IPR032675, IPR030135	LRR_dom_sf, TMOD1	FALSE	FALSE
9	97546185	97546341	TMOD1	ENSG00000136842	ENST00000259365	ENSE00000926469	97546185	97546341	3	0	1						IPR032675, IPR030135	LRR_dom_sf, TMOD1	FALSE	FALSE
9	97553281	97553400	TMOD1	ENSG00000136842	ENST00000259365	ENSE00000926470	97553281	97553400	4	1	1		TRUE				IPR032675, IPR030135	LRR_dom_sf, TMOD1	FALSE	FALSE
9	97562732	97562821	TMOD1	ENSG00000136842	ENST00000259365	ENSE00000926471	97562732	97562821	5	1	1		TRUE				IPR032675, IPR030135	LRR_dom_sf, TMOD1	FALSE	FALSE
9	97564038	97564168	TMOD1	ENSG00000136842	ENST00000259365	ENSE00000926472	97564038	97564168	6	1	0						IPR032675, IPR030135	LRR_dom_sf, TMOD1	FALSE	FALSE
9	97565848	97565955	TMOD1	ENSG00000136842	ENST00000259365	ENSE00000926473	97565848	97565955	7	0	0	TRUE					IPR032675, IPR030135	LRR_dom_sf, TMOD1	FALSE	FALSE
9	97568894	97569037	TMOD1	ENSG00000136842	ENST00000259365	ENSE00000926474	97568894	97569037	8	0	0	TRUE					IPR032675, IPR030135	LRR_dom_sf, TMOD1	FALSE	FALSE
9	97591291	97591435	TMOD1	ENSG00000136842	ENST00000259365	ENSE00000926475	97591291	97591435	9	0	1						IPR032675, IPR030135	LRR_dom_sf, TMOD1	FALSE	FALSE
9	97599634	97599698	TMOD1	ENSG00000136842	ENST00000259365	ENSE00003705677	97599634	97601743	10	1	-1						IPR032675, IPR030135	LRR_dom_sf, TMOD1	FALSE	FALSE
9	97555696	97555711	TMOD1	ENSG00000136842	ENST00000375175	ENSE00001465990	97555435	97555711	1	-1	1						IPR032675, IPR030135	LRR_dom_sf, TMOD1	FALSE	FALSE
9	97599634	97599698	TMOD1	ENSG00000136842	ENST00000375175	ENSE00001340846	97599634	97601254	7	1	-1						IPR032675, IPR030135	LRR_dom_sf, TMOD1	FALSE	FALSE
9			TMOD1	ENSG00000136842	ENST00000395211	ENSE00002250324	97501180	97501267	1	-1	-1						IPR032675, IPR030135	LRR_dom_sf, TMOD1	FALSE	FALSE
9	97599634	97599698	TMOD1	ENSG00000136842	ENST00000395211	ENSE00001520921	97599634	97601741	10	1	-1						IPR032675, IPR030135	LRR_dom_sf, TMOD1	FALSE	FALSE
9	121567189	121567228	DAB2IP	ENSG00000136848	ENST00000259371	ENSE00002315537	121567102	121567228	1	-1	1						IPR039360, IPR035892, IPR030403, IPR023152, IPR021887, IPR011993, IPR008936, IPR001936, IPR001849	Ras_GTPase, C2_domain_sf, DAB2IP, RasGAP_CS, DUF3498, PH-like_dom_sf, Rho_GTPase_activation_prot, RasGAP_dom, PH_domain	FALSE	FALSE
9	121678678	121678781	DAB2IP	ENSG00000136848	ENST00000259371	ENSE00003687903	121678678	121678781	2	1	0						IPR039360, IPR035892, IPR030403, IPR011993, IPR001849	Ras_GTPase, C2_domain_sf, DAB2IP, PH-like_dom_sf, PH_domain	FALSE	FALSE
9	121699325	121699458	DAB2IP	ENSG00000136848	ENST00000259371	ENSE00001670649	121699325	121699458	3	0	2						IPR039360, IPR035892, IPR030403, IPR011993, IPR001849	Ras_GTPase, C2_domain_sf, DAB2IP, PH-like_dom_sf, PH_domain	FALSE	FALSE
9	121757013	121757166	DAB2IP	ENSG00000136848	ENST00000259371	ENSE00003500573	121757013	121757166	4	2	0						IPR039360, IPR035892, IPR030403, IPR011993, IPR001849	Ras_GTPase, C2_domain_sf, DAB2IP, PH-like_dom_sf, PH_domain	FALSE	FALSE
9	121758898	121758996	DAB2IP	ENSG00000136848	ENST00000259371	ENSE00001717577	121758898	121758996	5	0	0	TRUE					IPR039360, IPR035892, IPR030403, IPR011993, IPR001849	Ras_GTPase, C2_domain_sf, DAB2IP, PH-like_dom_sf, PH_domain	FALSE	FALSE
9	121759885	121760439	DAB2IP	ENSG00000136848	ENST00000259371	ENSE00001584858	121759885	121760439	6	0	0	TRUE					IPR039360, IPR035892, IPR030403, IPR023152, IPR021887, IPR011993, IPR008936, IPR001936, IPR001849	Ras_GTPase, C2_domain_sf, DAB2IP, RasGAP_CS, DUF3498, PH-like_dom_sf, Rho_GTPase_activation_prot, RasGAP_dom, PH_domain	FALSE	FALSE
9	121763505	121763649	DAB2IP	ENSG00000136848	ENST00000259371	ENSE00003493254	121763505	121763649	7	0	1						IPR039360, IPR035892, IPR030403, IPR023152, IPR021887, IPR011993, IPR008936, IPR001936, IPR001849	Ras_GTPase, C2_domain_sf, DAB2IP, RasGAP_CS, DUF3498, PH-like_dom_sf, Rho_GTPase_activation_prot, RasGAP_dom, PH_domain	FALSE	FALSE
9	121763735	121763879	DAB2IP	ENSG00000136848	ENST00000259371	ENSE00003515800	121763735	121763879	8	1	2						IPR039360, IPR035892, IPR030403, IPR023152, IPR021887, IPR011993, IPR008936, IPR001936, IPR001849	Ras_GTPase, C2_domain_sf, DAB2IP, RasGAP_CS, DUF3498, PH-like_dom_sf, Rho_GTPase_activation_prot, RasGAP_dom, PH_domain	FALSE	FALSE
9	121766494	121766730	DAB2IP	ENSG00000136848	ENST00000259371	ENSE00001579823	121766494	121766730	9	2	2			TRUE			IPR039360, IPR035892, IPR030403, IPR023152, IPR021887, IPR011993, IPR008936, IPR001936, IPR001849	Ras_GTPase, C2_domain_sf, DAB2IP, RasGAP_CS, DUF3498, PH-like_dom_sf, Rho_GTPase_activation_prot, RasGAP_dom, PH_domain	FALSE	FALSE
9	121768432	121768633	DAB2IP	ENSG00000136848	ENST00000259371	ENSE00001581915	121768432	121768633	10	2	0						IPR039360, IPR035892, IPR030403, IPR023152, IPR021887, IPR011993, IPR008936, IPR001936, IPR001849	Ras_GTPase, C2_domain_sf, DAB2IP, RasGAP_CS, DUF3498, PH-like_dom_sf, Rho_GTPase_activation_prot, RasGAP_dom, PH_domain	FALSE	FALSE
9	121770546	121770724	DAB2IP	ENSG00000136848	ENST00000259371	ENSE00001588943	121770546	121770724	11	0	2						IPR039360, IPR035892, IPR030403, IPR023152, IPR021887, IPR011993, IPR008936, IPR001936, IPR001849	Ras_GTPase, C2_domain_sf, DAB2IP, RasGAP_CS, DUF3498, PH-like_dom_sf, Rho_GTPase_activation_prot, RasGAP_dom, PH_domain	FALSE	FALSE
9	121772607	121773495	DAB2IP	ENSG00000136848	ENST00000259371	ENSE00001580667	121772607	121773495	12	2	0						IPR039360, IPR035892, IPR030403, IPR023152, IPR021887, IPR011993, IPR008936, IPR001936, IPR001849	Ras_GTPase, C2_domain_sf, DAB2IP, RasGAP_CS, DUF3498, PH-like_dom_sf, Rho_GTPase_activation_prot, RasGAP_dom, PH_domain	FALSE	FALSE
9	121774260	121774412	DAB2IP	ENSG00000136848	ENST00000259371	ENSE00001580761	121774260	121774412	13	0	0	TRUE					IPR039360, IPR035892, IPR030403, IPR023152, IPR021887, IPR011993, IPR008936, IPR001936, IPR001849	Ras_GTPase, C2_domain_sf, DAB2IP, RasGAP_CS, DUF3498, PH-like_dom_sf, Rho_GTPase_activation_prot, RasGAP_dom, PH_domain	FALSE	FALSE
9	121776198	121776391	DAB2IP	ENSG00000136848	ENST00000259371	ENSE00001578649	121776198	121776391	14	0	2						IPR039360, IPR035892, IPR030403, IPR023152, IPR021887, IPR011993, IPR008936, IPR001936, IPR001849	Ras_GTPase, C2_domain_sf, DAB2IP, RasGAP_CS, DUF3498, PH-like_dom_sf, Rho_GTPase_activation_prot, RasGAP_dom, PH_domain	FALSE	FALSE
9	121781464	121781551	DAB2IP	ENSG00000136848	ENST00000259371	ENSE00001745749	121781464	121781551	15	2	0						IPR039360, IPR035892, IPR030403, IPR023152, IPR021887, IPR011993, IPR008936, IPR001936, IPR001849	Ras_GTPase, C2_domain_sf, DAB2IP, RasGAP_CS, DUF3498, PH-like_dom_sf, Rho_GTPase_activation_prot, RasGAP_dom, PH_domain	FALSE	FALSE
9	121782331	121782401	DAB2IP	ENSG00000136848	ENST00000259371	ENSE00001585832	121782331	121782401	16	0	2						IPR039360, IPR035892, IPR030403, IPR023152, IPR021887, IPR011993, IPR008936, IPR001936, IPR001849	Ras_GTPase, C2_domain_sf, DAB2IP, RasGAP_CS, DUF3498, PH-like_dom_sf, Rho_GTPase_activation_prot, RasGAP_dom, PH_domain	FALSE	FALSE
9	121783536	121783545	DAB2IP	ENSG00000136848	ENST00000259371	ENSE00001137501	121783536	121785528	17	2	-1						IPR039360, IPR035892, IPR030403, IPR023152, IPR021887, IPR011993, IPR008936, IPR001936, IPR001849	Ras_GTPase, C2_domain_sf, DAB2IP, RasGAP_CS, DUF3498, PH-like_dom_sf, Rho_GTPase_activation_prot, RasGAP_dom, PH_domain	FALSE	FALSE
9			DAB2IP	ENSG00000136848	ENST00000309989	ENSE00001183929	121742785	121742921	1	-1	-1				TRUE		IPR039360, IPR035892, IPR030403, IPR023152, IPR021887, IPR011993, IPR008936, IPR001936, IPR001849	Ras_GTPase, C2_domain_sf, DAB2IP, RasGAP_CS, DUF3498, PH-like_dom_sf, Rho_GTPase_activation_prot, RasGAP_dom, PH_domain	FALSE	FALSE
9	121757023	121757166	DAB2IP	ENSG00000136848	ENST00000309989	ENSE00003572117	121757013	121757166	2	-1	0						IPR039360, IPR035892, IPR030403, IPR011993, IPR001849	Ras_GTPase, C2_domain_sf, DAB2IP, PH-like_dom_sf, PH_domain	FALSE	FALSE
9	121782331	121782498	DAB2IP	ENSG00000136848	ENST00000309989	ENSE00001363147	121782331	121782653	14	0	-1						IPR039360, IPR035892, IPR030403, IPR023152, IPR021887, IPR011993, IPR008936, IPR001936, IPR001849	Ras_GTPase, C2_domain_sf, DAB2IP, RasGAP_CS, DUF3498, PH-like_dom_sf, Rho_GTPase_activation_prot, RasGAP_dom, PH_domain	FALSE	FALSE
9	121699370	121699458	DAB2IP	ENSG00000136848	ENST00000373782	ENSE00001722329	121699370	121699458	1	0	2						IPR039360, IPR035892, IPR030403, IPR023152, IPR021887, IPR011993, IPR008936, IPR001936, IPR001849	Ras_GTPase, C2_domain_sf, DAB2IP, RasGAP_CS, DUF3498, PH-like_dom_sf, Rho_GTPase_activation_prot, RasGAP_dom, PH_domain	FALSE	FALSE
9	121567189	121567228	DAB2IP	ENSG00000136848	ENST00000394340	ENSE00001797957	121567057	121567228	1	-1	1						IPR039360, IPR035892, IPR030403, IPR011993, IPR001849	Ras_GTPase, C2_domain_sf, DAB2IP, PH-like_dom_sf, PH_domain	FALSE	FALSE
9	121759885	121760227	DAB2IP	ENSG00000136848	ENST00000394340	ENSE00001747310	121759885	121760227	6	0	1						IPR039360, IPR035892, IPR030403, IPR011993, IPR001849	Ras_GTPase, C2_domain_sf, DAB2IP, PH-like_dom_sf, PH_domain	FALSE	FALSE
9	121651776	121651899	DAB2IP	ENSG00000136848	ENST00000408936	ENSE00001859233	121651594	121651899	1	-1	1						IPR039360, IPR035892, IPR030403, IPR023152, IPR021887, IPR011993, IPR008936, IPR001936, IPR001849	Ras_GTPase, C2_domain_sf, DAB2IP, RasGAP_CS, DUF3498, PH-like_dom_sf, Rho_GTPase_activation_prot, RasGAP_dom, PH_domain	FALSE	FALSE
9	121782331	121782498	DAB2IP	ENSG00000136848	ENST00000408936	ENSE00001935432	121782331	121785530	16	0	-1						IPR039360, IPR035892, IPR030403, IPR023152, IPR021887, IPR011993, IPR008936, IPR001936, IPR001849	Ras_GTPase, C2_domain_sf, DAB2IP, RasGAP_CS, DUF3498, PH-like_dom_sf, Rho_GTPase_activation_prot, RasGAP_dom, PH_domain	FALSE	FALSE
9			DAB2IP	ENSG00000136848	ENST00000436835	ENSE00001619145	121567102	121567228	1	-1	-1				TRUE		IPR039360, IPR035892, IPR030403, IPR011993, IPR001849	Ras_GTPase, C2_domain_sf, DAB2IP, PH-like_dom_sf, PH_domain	FALSE	FALSE
9			DAB2IP	ENSG00000136848	ENST00000436835	ENSE00003608759	121678678	121678781	2	-1	-1						IPR039360, IPR035892, IPR030403, IPR011993, IPR001849	Ras_GTPase, C2_domain_sf, DAB2IP, PH-like_dom_sf, PH_domain	FALSE	FALSE
9	121759885	121760328	DAB2IP	ENSG00000136848	ENST00000436835	ENSE00001728913	121759885	121760328	5	0	0						IPR039360, IPR035892, IPR030403, IPR011993, IPR001849	Ras_GTPase, C2_domain_sf, DAB2IP, PH-like_dom_sf, PH_domain	FALSE	FALSE
9	121737537	121737715	DAB2IP	ENSG00000136848	ENST00000648444	ENSE00003836721	121737151	121737715	1	-1	2						IPR039360, IPR035892, IPR030403, IPR023152, IPR021887, IPR011993, IPR008936, IPR001936, IPR001849	Ras_GTPase, C2_domain_sf, DAB2IP, RasGAP_CS, DUF3498, PH-like_dom_sf, Rho_GTPase_activation_prot, RasGAP_dom, PH_domain	FALSE	FALSE
9			DAB2IP	ENSG00000136848	ENST00000648693	ENSE00003835052	121743561	121743714	1	-1	-1						IPR039360	Ras_GTPase	FALSE	FALSE
9	127612404	127612440	STXBP1	ENSG00000136854	ENST00000373299	ENSE00001109567	127612277	127612440	1	-1	1						IPR043154, IPR043127, IPR036045, IPR027482	Sec-1-like_dom1, Sec-1-like_dom3a, Sec1-like_sf, Sec-1-like_dom2	FALSE	FALSE
9	127651603	127651652	STXBP1	ENSG00000136854	ENST00000373299	ENSE00000927169	127651603	127651652	2	1	0						IPR043154, IPR043127, IPR036045, IPR027482	Sec-1-like_dom1, Sec-1-like_dom3a, Sec1-like_sf, Sec-1-like_dom2	FALSE	FALSE
9	127653715	127653796	STXBP1	ENSG00000136854	ENST00000373299	ENSE00000927170	127653715	127653796	3	0	1						IPR043154, IPR043127, IPR036045, IPR027482	Sec-1-like_dom1, Sec-1-like_dom3a, Sec1-like_sf, Sec-1-like_dom2	FALSE	FALSE
9	127658375	127658451	STXBP1	ENSG00000136854	ENST00000373299	ENSE00000927171	127658375	127658451	4	1	0						IPR043154, IPR043127, IPR036045, IPR027482	Sec-1-like_dom1, Sec-1-like_dom3a, Sec1-like_sf, Sec-1-like_dom2	FALSE	FALSE
9	127660030	127660108	STXBP1	ENSG00000136854	ENST00000373299	ENSE00000927172	127660030	127660108	5	0	1						IPR043154, IPR043127, IPR036045, IPR027482	Sec-1-like_dom1, Sec-1-like_dom3a, Sec1-like_sf, Sec-1-like_dom2	FALSE	FALSE
9	127661102	127661205	STXBP1	ENSG00000136854	ENST00000373299	ENSE00000927173	127661102	127661205	6	1	0						IPR043154, IPR043127, IPR036045, IPR027482	Sec-1-like_dom1, Sec-1-like_dom3a, Sec1-like_sf, Sec-1-like_dom2	FALSE	FALSE
9	127663205	127663353	STXBP1	ENSG00000136854	ENST00000373299	ENSE00000927174	127663205	127663353	7	0	2						IPR043154, IPR043127, IPR036045, IPR027482	Sec-1-like_dom1, Sec-1-like_dom3a, Sec1-like_sf, Sec-1-like_dom2	FALSE	FALSE
9	127665247	127665331	STXBP1	ENSG00000136854	ENST00000373299	ENSE00000927175	127665247	127665331	8	2	0						IPR043154, IPR043127, IPR036045, IPR027482	Sec-1-like_dom1, Sec-1-like_dom3a, Sec1-like_sf, Sec-1-like_dom2	FALSE	FALSE
9	127666166	127666296	STXBP1	ENSG00000136854	ENST00000373299	ENSE00000927176	127666166	127666296	9	0	2						IPR043154, IPR043127, IPR036045, IPR027482	Sec-1-like_dom1, Sec-1-like_dom3a, Sec1-like_sf, Sec-1-like_dom2	FALSE	FALSE
9	127668080	127668187	STXBP1	ENSG00000136854	ENST00000373299	ENSE00000927177	127668080	127668187	10	2	2			TRUE			IPR043154, IPR043127, IPR036045, IPR027482	Sec-1-like_dom1, Sec-1-like_dom3a, Sec1-like_sf, Sec-1-like_dom2	FALSE	FALSE
9	127669898	127669958	STXBP1	ENSG00000136854	ENST00000373299	ENSE00000927178	127669898	127669958	11	2	0						IPR043154, IPR043127, IPR036045, IPR027482	Sec-1-like_dom1, Sec-1-like_dom3a, Sec1-like_sf, Sec-1-like_dom2	FALSE	FALSE
9	127672051	127672116	STXBP1	ENSG00000136854	ENST00000373299	ENSE00003487864	127672051	127672116	12	0	0	TRUE					IPR043154, IPR043127, IPR036045, IPR027482	Sec-1-like_dom1, Sec-1-like_dom3a, Sec1-like_sf, Sec-1-like_dom2	FALSE	FALSE
9	127673181	127673261	STXBP1	ENSG00000136854	ENST00000373299	ENSE00003612856	127673181	127673261	13	0	0	TRUE					IPR043154, IPR043127, IPR036045, IPR027482	Sec-1-like_dom1, Sec-1-like_dom3a, Sec1-like_sf, Sec-1-like_dom2	FALSE	FALSE
9	127675804	127675942	STXBP1	ENSG00000136854	ENST00000373299	ENSE00003577740	127675804	127675942	14	0	1						IPR043154, IPR043127, IPR036045, IPR027482	Sec-1-like_dom1, Sec-1-like_dom3a, Sec1-like_sf, Sec-1-like_dom2	FALSE	FALSE
9	127676644	127676753	STXBP1	ENSG00000136854	ENST00000373299	ENSE00000927182	127676644	127676753	15	1	0						IPR043154, IPR043127, IPR036045, IPR027482	Sec-1-like_dom1, Sec-1-like_dom3a, Sec1-like_sf, Sec-1-like_dom2	FALSE	FALSE
9	127678431	127678532	STXBP1	ENSG00000136854	ENST00000373299	ENSE00000927183	127678431	127678532	16	0	0	TRUE					IPR043154, IPR043127, IPR036045, IPR027482	Sec-1-like_dom1, Sec-1-like_dom3a, Sec1-like_sf, Sec-1-like_dom2	FALSE	FALSE
9	127680157	127680242	STXBP1	ENSG00000136854	ENST00000373299	ENSE00003760044	127680157	127680242	17	0	2						IPR043154, IPR043127, IPR036045, IPR027482	Sec-1-like_dom1, Sec-1-like_dom3a, Sec1-like_sf, Sec-1-like_dom2	FALSE	FALSE
9	127682406	127682560	STXBP1	ENSG00000136854	ENST00000373299	ENSE00003760296	127682406	127682560	18	2	1						IPR043154, IPR043127, IPR036045, IPR027482	Sec-1-like_dom1, Sec-1-like_dom3a, Sec1-like_sf, Sec-1-like_dom2	FALSE	FALSE
9	127690775	127690857	STXBP1	ENSG00000136854	ENST00000373299	ENSE00003568207	127690775	127692699	19	1	-1						IPR043154, IPR043127, IPR036045, IPR027482	Sec-1-like_dom1, Sec-1-like_dom3a, Sec1-like_sf, Sec-1-like_dom2	FALSE	FALSE
9	127684368	127684477	STXBP1	ENSG00000136854	ENST00000373302	ENSE00000927186	127684368	127684493	19	1	-1						IPR043154, IPR043127, IPR036045, IPR027482	Sec-1-like_dom1, Sec-1-like_dom3a, Sec1-like_sf, Sec-1-like_dom2	FALSE	FALSE
9			STXBP1	ENSG00000136854	ENST00000373302	ENSE00003518578	127690775	127692699	20	-1	-1						IPR043154, IPR043127, IPR036045, IPR027482	Sec-1-like_dom1, Sec-1-like_dom3a, Sec1-like_sf, Sec-1-like_dom2	FALSE	FALSE
9	127678524	127678532	STXBP1	ENSG00000136854	ENST00000494254	ENSE00001868948	127678524	127678532	1	0	0						IPR036045, IPR027482	Sec1-like_sf, Sec-1-like_dom2	FALSE	FALSE
9	127684368	127684477	STXBP1	ENSG00000136854	ENST00000494254	ENSE00001924096	127684368	127684680	4	1	-1						IPR036045, IPR027482	Sec1-like_sf, Sec-1-like_dom2	FALSE	FALSE
9	127661133	127661205	STXBP1	ENSG00000136854	ENST00000496504	ENSE00001916174	127661133	127661205	1	2	0						IPR036045, IPR027482	Sec1-like_sf, Sec-1-like_dom2	FALSE	FALSE
9	127663205	127663357	STXBP1	ENSG00000136854	ENST00000496504	ENSE00001871821	127663205	127663722	2	0	-1						IPR036045, IPR027482	Sec1-like_sf, Sec-1-like_dom2	FALSE	FALSE
9			STXBP1	ENSG00000136854	ENST00000625363	ENSE00003766441	127611760	127611856	1	-1	-1				TRUE		IPR043154, IPR036045	Sec-1-like_dom1, Sec1-like_sf	FALSE	FALSE
9	127651608	127651652	STXBP1	ENSG00000136854	ENST00000625363	ENSE00003762279	127651603	127651652	2	-1	0						IPR043154, IPR043127, IPR036045, IPR027482	Sec-1-like_dom1, Sec-1-like_dom3a, Sec1-like_sf, Sec-1-like_dom2	FALSE	FALSE
9	127663205	127663265	STXBP1	ENSG00000136854	ENST00000625363	ENSE00003771321	127663205	127663265	7	0	1						IPR043154, IPR036045	Sec-1-like_dom1, Sec1-like_sf	FALSE	FALSE
9			STXBP1	ENSG00000136854	ENST00000626333	ENSE00003772902	127642343	127642563	1	-1	-1						IPR043154, IPR036045	Sec-1-like_dom1, Sec1-like_sf	FALSE	FALSE
9	127663205	127663258	STXBP1	ENSG00000136854	ENST00000626333	ENSE00003774020	127663205	127663258	7	0	0						IPR043154, IPR036045	Sec-1-like_dom1, Sec1-like_sf	FALSE	FALSE
9			STXBP1	ENSG00000136854	ENST00000626539	ENSE00003762496	127611834	127612047	1	-1	-1						IPR043154, IPR043127, IPR036045, IPR027482	Sec-1-like_dom1, Sec-1-like_dom3a, Sec1-like_sf, Sec-1-like_dom2	FALSE	FALSE
9	127690775	127690857	STXBP1	ENSG00000136854	ENST00000626539	ENSE00003797574	127690775	127692735	19	1	-1						IPR043154, IPR043127, IPR036045, IPR027482	Sec-1-like_dom1, Sec-1-like_dom3a, Sec1-like_sf, Sec-1-like_dom2	FALSE	FALSE
9			STXBP1	ENSG00000136854	ENST00000627871	ENSE00003771507	127651605	127651652	2	-1	-1				TRUE		IPR043154, IPR036045	Sec-1-like_dom1, Sec1-like_sf	FALSE	FALSE
9	127653739	127653796	STXBP1	ENSG00000136854	ENST00000627871	ENSE00003766590	127653715	127653796	3	-1	1						IPR043154, IPR036045	Sec-1-like_dom1, Sec1-like_sf	FALSE	FALSE
9	127661102	127661189	STXBP1	ENSG00000136854	ENST00000627871	ENSE00003767171	127661102	127661189	6	1	2						IPR043154, IPR036045	Sec-1-like_dom1, Sec1-like_sf	FALSE	FALSE
9			STXBP1	ENSG00000136854	ENST00000630492	ENSE00001925189	127612277	127612440	1	-1	-1						IPR043154, IPR036045	Sec-1-like_dom1, Sec1-like_sf	FALSE	FALSE
9			STXBP1	ENSG00000136854	ENST00000630492	ENSE00003774167	127642469	127642563	2	-1	-1						IPR043154, IPR036045	Sec-1-like_dom1, Sec1-like_sf	FALSE	FALSE
9	127661102	127661126	STXBP1	ENSG00000136854	ENST00000630492	ENSE00003764376	127661102	127661126	7	1	2						IPR043154, IPR036045	Sec-1-like_dom1, Sec1-like_sf	FALSE	FALSE
9	127612404	127612440	STXBP1	ENSG00000136854	ENST00000635950	ENSE00003792634	127612222	127612440	1	-1	1						IPR043154, IPR043127, IPR036045, IPR027482	Sec-1-like_dom1, Sec-1-like_dom3a, Sec1-like_sf, Sec-1-like_dom2	FALSE	FALSE
9	127694994	127695016	STXBP1	ENSG00000136854	ENST00000635950	ENSE00003793421	127694994	127695231	19	1	-1
9			STXBP1	ENSG00000136854	ENST00000635950	ENSE00003795637	127695379	127696027	20	-1	-1
9			STXBP1	ENSG00000136854	ENST00000636509	ENSE00003800795	127611805	127612047	1	-1	-1
9	127673348	127673362	STXBP1	ENSG00000136854	ENST00000636509	ENSE00003796419	127673348	127673427	14	0	-1
9			STXBP1	ENSG00000136854	ENST00000636509	ENSE00003768678	127675804	127675942	15	-1	-1				TRUE
9			STXBP1	ENSG00000136854	ENST00000636509	ENSE00003774888	127676644	127676753	16	-1	-1				TRUE
9			STXBP1	ENSG00000136854	ENST00000636509	ENSE00003769324	127678431	127678532	17	-1	-1				TRUE
9			STXBP1	ENSG00000136854	ENST00000636509	ENSE00003771295	127680157	127680242	18	-1	-1				TRUE
9			STXBP1	ENSG00000136854	ENST00000636509	ENSE00003770026	127682406	127682560	19	-1	-1				TRUE
9			STXBP1	ENSG00000136854	ENST00000636509	ENSE00003815858	127690775	127692680	20	-1	-1
9	127694994	127695016	STXBP1	ENSG00000136854	ENST00000636962	ENSE00003798993	127694994	127696027	19	1	-1						IPR043154, IPR043127, IPR036045, IPR027482	Sec-1-like_dom1, Sec-1-like_dom3a, Sec1-like_sf, Sec-1-like_dom2	FALSE	FALSE
9	127612404	127612440	STXBP1	ENSG00000136854	ENST00000637060	ENSE00003900673	127612265	127612440	1	-1	1
9	127654942	127654964	STXBP1	ENSG00000136854	ENST00000637060	ENSE00003794278	127654942	127654964	4	1	0
9	127658375	127658451	STXBP1	ENSG00000136854	ENST00000637060	ENSE00003797165	127658375	127658451	5	0	2
9	127660030	127660108	STXBP1	ENSG00000136854	ENST00000637060	ENSE00003801038	127660030	127660108	6	2	0
9	127661102	127661134	STXBP1	ENSG00000136854	ENST00000637060	ENSE00003794738	127661102	127661205	7	0	-1
9			STXBP1	ENSG00000136854	ENST00000637173	ENSE00003902472	127612265	127612440	1	-1	-1				TRUE		IPR043154, IPR043127, IPR036045, IPR027482	Sec-1-like_dom1, Sec-1-like_dom3a, Sec1-like_sf, Sec-1-like_dom2	FALSE	FALSE
9			STXBP1	ENSG00000136854	ENST00000637173	ENSE00003799618	127639428	127639617	2	-1	-1						IPR043154, IPR043127, IPR036045, IPR027482	Sec-1-like_dom1, Sec-1-like_dom3a, Sec1-like_sf, Sec-1-like_dom2	FALSE	FALSE
9	127690775	127690857	STXBP1	ENSG00000136854	ENST00000637173	ENSE00003794542	127690775	127692936	20	1	-1						IPR043154, IPR043127, IPR036045, IPR027482	Sec-1-like_dom1, Sec-1-like_dom3a, Sec1-like_sf, Sec-1-like_dom2	FALSE	FALSE
9	127612404	127612440	STXBP1	ENSG00000136854	ENST00000637464	ENSE00003794547	127612248	127612440	1	-1	1
9	127653891	127653931	STXBP1	ENSG00000136854	ENST00000637464	ENSE00003794222	127653891	127654964	4	1	-1
9			STXBP1	ENSG00000136854	ENST00000637464	ENSE00003795469	127658375	127658451	5	-1	-1				TRUE
9			STXBP1	ENSG00000136854	ENST00000637464	ENSE00003792494	127660030	127660108	6	-1	-1				TRUE
9			STXBP1	ENSG00000136854	ENST00000637464	ENSE00003793460	127661102	127661205	7	-1	-1				TRUE
9			STXBP1	ENSG00000136854	ENST00000637464	ENSE00003762604	127663205	127663353	8	-1	-1				TRUE
9			STXBP1	ENSG00000136854	ENST00000637464	ENSE00003774524	127665247	127665331	9	-1	-1				TRUE
9			STXBP1	ENSG00000136854	ENST00000637464	ENSE00003768634	127666166	127666296	10	-1	-1				TRUE
9			STXBP1	ENSG00000136854	ENST00000637464	ENSE00003772012	127668080	127668187	11	-1	-1				TRUE
9			STXBP1	ENSG00000136854	ENST00000637464	ENSE00003768764	127669898	127669958	12	-1	-1				TRUE
9			STXBP1	ENSG00000136854	ENST00000637464	ENSE00003768504	127672051	127672116	13	-1	-1				TRUE
9			STXBP1	ENSG00000136854	ENST00000637464	ENSE00003768562	127673181	127673261	14	-1	-1
9			STXBP1	ENSG00000136854	ENST00000637521	ENSE00003793763	127579370	127579534	1	-1	-1				TRUE		IPR043154, IPR043127, IPR036045, IPR027482	Sec-1-like_dom1, Sec-1-like_dom3a, Sec1-like_sf, Sec-1-like_dom2	FALSE	FALSE
9			STXBP1	ENSG00000136854	ENST00000637521	ENSE00003802371	127690775	127690886	20	-1	-1						IPR043154, IPR043127, IPR036045, IPR027482	Sec-1-like_dom1, Sec-1-like_dom3a, Sec1-like_sf, Sec-1-like_dom2	FALSE	FALSE
9	127686458	127686489	STXBP1	ENSG00000136854	ENST00000637953	ENSE00003791917	127686458	127686537	19	1	-1						IPR043154, IPR043127, IPR036045, IPR027482	Sec-1-like_dom1, Sec-1-like_dom3a, Sec1-like_sf, Sec-1-like_dom2	FALSE	FALSE
9			STXBP1	ENSG00000136854	ENST00000637953	ENSE00003799511	127690775	127692735	20	-1	-1						IPR043154, IPR043127, IPR036045, IPR027482	Sec-1-like_dom1, Sec-1-like_dom3a, Sec1-like_sf, Sec-1-like_dom2	FALSE	FALSE
9	127651624	127651652	STXBP1	ENSG00000136854	ENST00000647107	ENSE00003824524	127651624	127651652	1	1	0						IPR043154, IPR043127, IPR036045, IPR027482	Sec-1-like_dom1, Sec-1-like_dom3a, Sec1-like_sf, Sec-1-like_dom2	FALSE	FALSE
9	127683918	127683970	STXBP1	ENSG00000136854	ENST00000647107	ENSE00003816568	127683918	127683970	18	1	0						IPR043154, IPR043127, IPR036045, IPR027482	Sec-1-like_dom1, Sec-1-like_dom3a, Sec1-like_sf, Sec-1-like_dom2	FALSE	FALSE
9	127684368	127684412	STXBP1	ENSG00000136854	ENST00000647107	ENSE00003820626	127684368	127684513	19	0	-1						IPR043154, IPR043127, IPR036045, IPR027482	Sec-1-like_dom1, Sec-1-like_dom3a, Sec1-like_sf, Sec-1-like_dom2	FALSE	FALSE
9			STXBP1	ENSG00000136854	ENST00000650920	ENSE00003845023	127612360	127612440	1	-1	-1				TRUE		IPR043154, IPR043127, IPR036045, IPR027482	Sec-1-like_dom1, Sec-1-like_dom3a, Sec1-like_sf, Sec-1-like_dom2	FALSE	FALSE
9			STXBP1	ENSG00000136854	ENST00000650920	ENSE00003841792	127690775	127692747	21	-1	-1						IPR043154, IPR043127, IPR036045, IPR027482	Sec-1-like_dom1, Sec-1-like_dom3a, Sec1-like_sf, Sec-1-like_dom2	FALSE	FALSE
9			SLC2A8	ENSG00000136856	ENST00000373352	ENSE00001460360	127397226	127397286	1	-1	-1				TRUE		IPR036259, IPR020846, IPR005829, IPR005828	MFS_trans_sf, MFS_dom, Sugar_transporter_CS, MFS_sugar_transport-like	FALSE	FALSE
9			SLC2A8	ENSG00000136856	ENST00000373352	ENSE00003673167	127399907	127400006	2	-1	-1				TRUE		IPR036259, IPR020846, IPR005829, IPR005828	MFS_trans_sf, MFS_dom, Sugar_transporter_CS, MFS_sugar_transport-like	FALSE	FALSE
9	127403726	127403803	SLC2A8	ENSG00000136856	ENST00000373352	ENSE00003651404	127403660	127403803	3	-1	0						IPR036259, IPR020846, IPR005829, IPR005828	MFS_trans_sf, MFS_dom, Sugar_transporter_CS, MFS_sugar_transport-like	FALSE	FALSE
9	127403959	127404067	SLC2A8	ENSG00000136856	ENST00000373352	ENSE00003787809	127403959	127404067	4	0	1						IPR036259, IPR020846, IPR005829	MFS_trans_sf, MFS_dom, Sugar_transporter_CS	FALSE	FALSE
9	127404818	127404991	SLC2A8	ENSG00000136856	ENST00000373352	ENSE00003587449	127404818	127404991	5	1	1		TRUE				IPR036259, IPR020846, IPR005829	MFS_trans_sf, MFS_dom, Sugar_transporter_CS	FALSE	FALSE
9	127405420	127405565	SLC2A8	ENSG00000136856	ENST00000373352	ENSE00003610568	127405420	127405565	6	1	0						IPR036259, IPR020846, IPR005829	MFS_trans_sf, MFS_dom, Sugar_transporter_CS	FALSE	FALSE
9	127407112	127407249	SLC2A8	ENSG00000136856	ENST00000373352	ENSE00001460359	127407112	127407291	7	0	-1						IPR036259, IPR020846, IPR005829, IPR005828	MFS_trans_sf, MFS_dom, Sugar_transporter_CS, MFS_sugar_transport-like	FALSE	FALSE
9	127397231	127397286	SLC2A8	ENSG00000136856	ENST00000373360	ENSE00001833751	127397231	127397286	1	0	2						IPR036259, IPR020846, IPR005829, IPR005828	MFS_trans_sf, MFS_dom, Sugar_transporter_CS, MFS_sugar_transport-like	FALSE	FALSE
9	127397376	127397538	SLC2A8	ENSG00000136856	ENST00000373360	ENSE00001605426	127397376	127397538	2	2	0						IPR036259, IPR020846, IPR005829, IPR005828, IPR036259, IPR020846, IPR005829, IPR005828	MFS_trans_sf, MFS_dom, Sugar_transporter_CS, MFS_sugar_transport-like, MFS_trans_sf, MFS_dom, Sugar_transporter_CS, MFS_sugar_transport-like	FALSE	FALSE
9	127397905	127398111	SLC2A8	ENSG00000136856	ENST00000373360	ENSE00001742537	127397905	127398111	3	0	0	TRUE					IPR036259, IPR020846, IPR005829, IPR005828	MFS_trans_sf, MFS_dom, Sugar_transporter_CS, MFS_sugar_transport-like	FALSE	FALSE
9	127399907	127400006	SLC2A8	ENSG00000136856	ENST00000373360	ENSE00003692257	127399907	127400006	4	0	1						IPR036259, IPR020846, IPR005829, IPR005828	MFS_trans_sf, MFS_dom, Sugar_transporter_CS, MFS_sugar_transport-like	FALSE	FALSE
9	127402557	127402753	SLC2A8	ENSG00000136856	ENST00000373360	ENSE00003241087	127402557	127402753	5	1	0						IPR036259, IPR020846, IPR005829	MFS_trans_sf, MFS_dom, Sugar_transporter_CS	FALSE	FALSE
9	127403660	127403803	SLC2A8	ENSG00000136856	ENST00000373360	ENSE00003483158	127403660	127403803	6	0	0						IPR036259, IPR020846, IPR005829	MFS_trans_sf, MFS_dom, Sugar_transporter_CS	FALSE	FALSE
9	127407112	127407197	SLC2A8	ENSG00000136856	ENST00000373360	ENSE00003558166	127407112	127407898	9	1	-1						IPR036259, IPR020846, IPR005829, IPR005828	MFS_trans_sf, MFS_dom, Sugar_transporter_CS, MFS_sugar_transport-like	FALSE	FALSE
9	127397231	127397286	SLC2A8	ENSG00000136856	ENST00000373371	ENSE00001837271	127397169	127397286	1	-1	2						IPR036259, IPR020846, IPR005829, IPR005828	MFS_trans_sf, MFS_dom, Sugar_transporter_CS, MFS_sugar_transport-like	FALSE	FALSE
9	127407112	127407249	SLC2A8	ENSG00000136856	ENST00000373371	ENSE00003641012	127407112	127407898	10	0	-1						IPR036259, IPR020846, IPR005829, IPR005828	MFS_trans_sf, MFS_dom, Sugar_transporter_CS, MFS_sugar_transport-like	FALSE	FALSE
9	127397384	127397538	SLC2A8	ENSG00000136856	ENST00000419132	ENSE00001742931	127397384	127397538	1	1	0						IPR036259	MFS_trans_sf	FALSE	FALSE
9	127403738	127403791	SLC2A8	ENSG00000136856	ENST00000419132	ENSE00002086427	127403738	127403791	4	0	0						IPR036259	MFS_trans_sf	FALSE	FALSE
9	127397231	127397286	SLC2A8	ENSG00000136856	ENST00000419917	ENSE00001672819	127397207	127397286	1	-1	2						IPR036259, IPR020846, IPR005829	MFS_trans_sf, MFS_dom, Sugar_transporter_CS	FALSE	FALSE
9	127398314	127398334	SLC2A8	ENSG00000136856	ENST00000423934	ENSE00001751971	127398183	127398334	1	-1	0						IPR036259, IPR020846, IPR005829	MFS_trans_sf, MFS_dom, Sugar_transporter_CS	FALSE	FALSE
9	127405420	127405476	SLC2A8	ENSG00000136856	ENST00000423934	ENSE00001755485	127405420	127405476	7	1	1						IPR036259, IPR020846, IPR005829	MFS_trans_sf, MFS_dom, Sugar_transporter_CS	FALSE	FALSE
9	127399964	127400006	SLC2A8	ENSG00000136856	ENST00000430147	ENSE00001783085	127399964	127400006	1	0	1						IPR036259, IPR020846, IPR005829	MFS_trans_sf, MFS_dom, Sugar_transporter_CS	FALSE	FALSE
9	127407436	127407453	SLC2A8	ENSG00000136856	ENST00000430147	ENSE00001695587	127407436	127407652	7	0	-1						IPR036259, IPR020846, IPR005829	MFS_trans_sf, MFS_dom, Sugar_transporter_CS	FALSE	FALSE
9	127403738	127403803	SLC2A8	ENSG00000136856	ENST00000439597	ENSE00001673384	127403738	127403803	4	0	0						IPR036259, IPR020846, IPR005829	MFS_trans_sf, MFS_dom, Sugar_transporter_CS	FALSE	FALSE
9	127405420	127405475	SLC2A8	ENSG00000136856	ENST00000439597	ENSE00001735313	127405420	127405475	7	1	0						IPR036259, IPR020846, IPR005829	MFS_trans_sf, MFS_dom, Sugar_transporter_CS	FALSE	FALSE
9			SLC2A8	ENSG00000136856	ENST00000451404	ENSE00001603634	127397155	127397286	1	-1	-1						IPR036259, IPR020846, IPR005829	MFS_trans_sf, MFS_dom, Sugar_transporter_CS	FALSE	FALSE
9	127399970	127400006	SLC2A8	ENSG00000136856	ENST00000451404	ENSE00003651506	127399907	127400006	2	-1	1						IPR036259, IPR020846, IPR005829	MFS_trans_sf, MFS_dom, Sugar_transporter_CS	FALSE	FALSE
9	127405420	127405555	SLC2A8	ENSG00000136856	ENST00000451404	ENSE00001762008	127405420	127405555	7	1	2						IPR036259, IPR020846, IPR005829	MFS_trans_sf, MFS_dom, Sugar_transporter_CS	FALSE	FALSE
9			SLC2A8	ENSG00000136856	ENST00000610552	ENSE00003739731	127397138	127397286	1	-1	-1						IPR036259, IPR020846, IPR005829	MFS_trans_sf, MFS_dom, Sugar_transporter_CS	FALSE	FALSE
9	127407112	127407249	SLC2A8	ENSG00000136856	ENST00000610552	ENSE00003731694	127407112	127407855	8	0	-1						IPR036259, IPR020846, IPR005829	MFS_trans_sf, MFS_dom, Sugar_transporter_CS	FALSE	FALSE
9			ANGPTL2	ENSG00000136859	ENST00000373417	ENSE00001460520	127122315	127122634	1	-1	-1				TRUE		IPR036056, IPR020837	Fibrinogen-like_C, Fibrinogen_CS	FALSE	FALSE
9	127093733	127093837	ANGPTL2	ENSG00000136859	ENST00000373417	ENSE00003636360	127093733	127093926	2	-1	0						IPR036056, IPR020837	Fibrinogen-like_C, Fibrinogen_CS	FALSE	FALSE
9	127091670	127091940	ANGPTL2	ENSG00000136859	ENST00000373417	ENSE00000927125	127091670	127091940	3	0	1						IPR036056, IPR020837	Fibrinogen-like_C, Fibrinogen_CS	FALSE	FALSE
9	127088939	127089138	ANGPTL2	ENSG00000136859	ENST00000373417	ENSE00001255194	127087349	127089138	4	1	-1						IPR036056, IPR020837	Fibrinogen-like_C, Fibrinogen_CS	FALSE	FALSE
9			ANGPTL2	ENSG00000136859	ENST00000373425	ENSE00001460549	127122315	127122635	1	-1	-1				TRUE		IPR036056, IPR020837	Fibrinogen-like_C, Fibrinogen_CS	FALSE	FALSE
9	127107915	127108731	ANGPTL2	ENSG00000136859	ENST00000373425	ENSE00001460547	127107915	127108780	2	-1	1						IPR036056, IPR020837	Fibrinogen-like_C, Fibrinogen_CS	FALSE	FALSE
9	127093733	127093926	ANGPTL2	ENSG00000136859	ENST00000373425	ENSE00003590232	127093733	127093926	3	1	0						IPR036056, IPR020837	Fibrinogen-like_C, Fibrinogen_CS	FALSE	FALSE
9	127088939	127089138	ANGPTL2	ENSG00000136859	ENST00000373425	ENSE00001882650	127087348	127089138	5	1	-1						IPR036056, IPR020837	Fibrinogen-like_C, Fibrinogen_CS	FALSE	FALSE
9	120579920	120579978	CDK5RAP2	ENSG00000136861	ENST00000349780	ENSE00003844797	120579920	120580167	1	-1	2						IPR042791	CDK5RAP2	FALSE	FALSE
9	120571974	120572041	CDK5RAP2	ENSG00000136861	ENST00000349780	ENSE00001089290	120571974	120572041	2	2	1						IPR042791	CDK5RAP2	FALSE	FALSE
9	120568321	120568388	CDK5RAP2	ENSG00000136861	ENST00000349780	ENSE00001089289	120568321	120568388	3	1	0						IPR042791	CDK5RAP2	FALSE	FALSE
9	120550792	120550902	CDK5RAP2	ENSG00000136861	ENST00000349780	ENSE00001016473	120550792	120550902	4	0	0	TRUE					IPR042791	CDK5RAP2	FALSE	FALSE
9	120545714	120545790	CDK5RAP2	ENSG00000136861	ENST00000349780	ENSE00001016474	120545714	120545790	5	0	2						IPR042791	CDK5RAP2	FALSE	FALSE
9	120539041	120539164	CDK5RAP2	ENSG00000136861	ENST00000349780	ENSE00001377554	120539041	120539164	6	2	0						IPR042791	CDK5RAP2	FALSE	FALSE
9	120536372	120536526	CDK5RAP2	ENSG00000136861	ENST00000349780	ENSE00003468172	120536372	120536526	7	0	2						IPR042791	CDK5RAP2	FALSE	FALSE
9	120529978	120530140	CDK5RAP2	ENSG00000136861	ENST00000349780	ENSE00003540133	120529978	120530140	8	2	0						IPR042791	CDK5RAP2	FALSE	FALSE
9	120528744	120528797	CDK5RAP2	ENSG00000136861	ENST00000349780	ENSE00003641813	120528744	120528797	9	0	0	TRUE					IPR042791	CDK5RAP2	FALSE	FALSE
9	120527806	120527925	CDK5RAP2	ENSG00000136861	ENST00000349780	ENSE00003643860	120527806	120527925	10	0	0	TRUE					IPR042791	CDK5RAP2	FALSE	FALSE
9	120524986	120525078	CDK5RAP2	ENSG00000136861	ENST00000349780	ENSE00003576763	120524986	120525078	11	0	0	TRUE					IPR042791	CDK5RAP2	FALSE	FALSE
9	120518427	120518645	CDK5RAP2	ENSG00000136861	ENST00000349780	ENSE00003672406	120518427	120518645	12	0	0	TRUE					IPR042791	CDK5RAP2	FALSE	FALSE
9	120491307	120491477	CDK5RAP2	ENSG00000136861	ENST00000349780	ENSE00003584525	120491307	120491477	13	0	0	TRUE					IPR042791	CDK5RAP2	FALSE	FALSE
9	120487294	120487437	CDK5RAP2	ENSG00000136861	ENST00000349780	ENSE00003684307	120487294	120487437	14	0	0	TRUE					IPR042791	CDK5RAP2	FALSE	FALSE
9	120477350	120477450	CDK5RAP2	ENSG00000136861	ENST00000349780	ENSE00003539770	120477350	120477450	15	0	2						IPR042791	CDK5RAP2	FALSE	FALSE
9	120471748	120471878	CDK5RAP2	ENSG00000136861	ENST00000349780	ENSE00003538584	120471748	120471878	16	2	1						IPR042791	CDK5RAP2	FALSE	FALSE
9	120470111	120470220	CDK5RAP2	ENSG00000136861	ENST00000349780	ENSE00003507006	120470111	120470220	17	1	0						IPR042791	CDK5RAP2	FALSE	FALSE
9	120467860	120467997	CDK5RAP2	ENSG00000136861	ENST00000349780	ENSE00003580609	120467860	120467997	18	0	0	TRUE					IPR042791	CDK5RAP2	FALSE	FALSE
9	120460572	120460667	CDK5RAP2	ENSG00000136861	ENST00000349780	ENSE00001226044	120460572	120460667	19	0	0	TRUE					IPR042791	CDK5RAP2	FALSE	FALSE
9	120458450	120458622	CDK5RAP2	ENSG00000136861	ENST00000349780	ENSE00003647581	120458450	120458622	20	0	2						IPR042791	CDK5RAP2	FALSE	FALSE
9	120453456	120453873	CDK5RAP2	ENSG00000136861	ENST00000349780	ENSE00003596472	120453456	120453873	21	2	0						IPR042791	CDK5RAP2	FALSE	FALSE
9	120447895	120448126	CDK5RAP2	ENSG00000136861	ENST00000349780	ENSE00003654637	120447895	120448126	22	0	1						IPR042791	CDK5RAP2	FALSE	FALSE
9	120443620	120443742	CDK5RAP2	ENSG00000136861	ENST00000349780	ENSE00003689143	120443620	120443742	23	1	1		TRUE				IPR042791	CDK5RAP2	FALSE	FALSE
9	120439399	120439972	CDK5RAP2	ENSG00000136861	ENST00000349780	ENSE00003683541	120439399	120439972	24	1	2						IPR042791	CDK5RAP2	FALSE	FALSE
9	120437295	120437527	CDK5RAP2	ENSG00000136861	ENST00000349780	ENSE00003540496	120437295	120437527	25	2	1						IPR042791	CDK5RAP2	FALSE	FALSE
9	120422693	120422741	CDK5RAP2	ENSG00000136861	ENST00000349780	ENSE00003669943	120422693	120422741	26	1	2						IPR042791	CDK5RAP2	FALSE	FALSE
9	120419788	120419960	CDK5RAP2	ENSG00000136861	ENST00000349780	ENSE00003691375	120419788	120419960	27	2	1						IPR042791	CDK5RAP2	FALSE	FALSE
9	120415040	120415159	CDK5RAP2	ENSG00000136861	ENST00000349780	ENSE00003529666	120415040	120415159	28	1	1		TRUE				IPR042791	CDK5RAP2	FALSE	FALSE
9	120411358	120411474	CDK5RAP2	ENSG00000136861	ENST00000349780	ENSE00003530188	120411358	120411474	29	1	1		TRUE				IPR042791	CDK5RAP2	FALSE	FALSE
9	120409127	120409316	CDK5RAP2	ENSG00000136861	ENST00000349780	ENSE00003505175	120409127	120409316	30	1	2						IPR042791	CDK5RAP2	FALSE	FALSE
9	120408347	120408468	CDK5RAP2	ENSG00000136861	ENST00000349780	ENSE00003546744	120408347	120408468	31	2	1						IPR042791	CDK5RAP2	FALSE	FALSE
9	120407012	120407248	CDK5RAP2	ENSG00000136861	ENST00000349780	ENSE00003571161	120407012	120407248	32	1	1		TRUE				IPR042791	CDK5RAP2	FALSE	FALSE
9	120404036	120404113	CDK5RAP2	ENSG00000136861	ENST00000349780	ENSE00003556025	120404036	120404113	33	1	1		TRUE				IPR042791	CDK5RAP2	FALSE	FALSE
9	120402806	120403071	CDK5RAP2	ENSG00000136861	ENST00000349780	ENSE00003484754	120402806	120403071	34	1	0						IPR042791	CDK5RAP2	FALSE	FALSE
9	120400742	120400885	CDK5RAP2	ENSG00000136861	ENST00000349780	ENSE00003520479	120400742	120400885	35	0	0	TRUE					IPR042791	CDK5RAP2	FALSE	FALSE
9	120394512	120394638	CDK5RAP2	ENSG00000136861	ENST00000349780	ENSE00003674549	120394512	120394638	36	0	1						IPR042791	CDK5RAP2	FALSE	FALSE
9	120389741	120389787	CDK5RAP2	ENSG00000136861	ENST00000349780	ENSE00003676188	120389741	120389787	37	1	0						IPR042791	CDK5RAP2	FALSE	FALSE
9	120389236	120389292	CDK5RAP2	ENSG00000136861	ENST00000349780	ENSE00001832713	120388875	120389292	38	0	-1						IPR042791	CDK5RAP2	FALSE	FALSE
9	120579920	120579978	CDK5RAP2	ENSG00000136861	ENST00000360190	ENSE00001884025	120579920	120580158	1	-1	2						IPR042791	CDK5RAP2	FALSE	FALSE
9	120389236	120389292	CDK5RAP2	ENSG00000136861	ENST00000360190	ENSE00001943010	120388876	120389292	37	0	-1						IPR042791	CDK5RAP2	FALSE	FALSE
9	120579920	120579978	CDK5RAP2	ENSG00000136861	ENST00000360822	ENSE00001414101	120579920	120580170	1	-1	2						IPR042791	CDK5RAP2	FALSE	FALSE
9	120470111	120470217	CDK5RAP2	ENSG00000136861	ENST00000360822	ENSE00003732991	120470111	120470217	17	1	0						IPR042791	CDK5RAP2	FALSE	FALSE
9	120389236	120389292	CDK5RAP2	ENSG00000136861	ENST00000360822	ENSE00001428306	120388869	120389292	35	0	-1						IPR042791	CDK5RAP2	FALSE	FALSE
9	120477350	120477354	CDK5RAP2	ENSG00000136861	ENST00000416449	ENSE00001655194	120477350	120477354	1	0	2
9	120389236	120389292	CDK5RAP2	ENSG00000136861	ENST00000416449	ENSE00001688067	120389198	120389292	23	0	-1
9	120447895	120448072	CDK5RAP2	ENSG00000136861	ENST00000425647	ENSE00001686237	120447895	120448072	1	0	1
9	120389236	120389292	CDK5RAP2	ENSG00000136861	ENST00000425647	ENSE00001676431	120389201	120389292	16	0	-1
9	120579920	120579978	CDK5RAP2	ENSG00000136861	ENST00000473282	ENSE00001937687	120579920	120580005	1	-1	2
9	120571977	120572041	CDK5RAP2	ENSG00000136861	ENST00000473282	ENSE00001855569	120571977	120572041	2	2	1
9	120517812	120517886	CDK5RAP2	ENSG00000136861	ENST00000473282	ENSE00001909881	120517757	120517886	13	0	-1
9			CDK5RAP2	ENSG00000136861	ENST00000473282	ENSE00003463830	120491307	120491477	14	-1	-1				TRUE
9			CDK5RAP2	ENSG00000136861	ENST00000473282	ENSE00003484389	120487294	120487437	15	-1	-1				TRUE
9			CDK5RAP2	ENSG00000136861	ENST00000473282	ENSE00003665986	120477350	120477450	16	-1	-1				TRUE
9			CDK5RAP2	ENSG00000136861	ENST00000473282	ENSE00003639424	120471748	120471878	17	-1	-1				TRUE
9			CDK5RAP2	ENSG00000136861	ENST00000473282	ENSE00003599533	120470111	120470220	18	-1	-1				TRUE
9			CDK5RAP2	ENSG00000136861	ENST00000473282	ENSE00003546063	120467860	120467997	19	-1	-1				TRUE
9			CDK5RAP2	ENSG00000136861	ENST00000473282	ENSE00003468895	120460572	120460747	20	-1	-1				TRUE
9			CDK5RAP2	ENSG00000136861	ENST00000473282	ENSE00003526922	120458450	120458622	21	-1	-1				TRUE
9			CDK5RAP2	ENSG00000136861	ENST00000473282	ENSE00003550266	120453456	120453873	22	-1	-1				TRUE
9			CDK5RAP2	ENSG00000136861	ENST00000473282	ENSE00003624874	120447895	120448126	23	-1	-1				TRUE
9			CDK5RAP2	ENSG00000136861	ENST00000473282	ENSE00003564616	120443620	120443742	24	-1	-1				TRUE
9			CDK5RAP2	ENSG00000136861	ENST00000473282	ENSE00003669351	120439399	120439972	25	-1	-1				TRUE
9			CDK5RAP2	ENSG00000136861	ENST00000473282	ENSE00003472371	120437295	120437527	26	-1	-1				TRUE
9			CDK5RAP2	ENSG00000136861	ENST00000473282	ENSE00003628845	120422693	120422741	27	-1	-1				TRUE
9			CDK5RAP2	ENSG00000136861	ENST00000473282	ENSE00003497293	120419788	120419960	28	-1	-1				TRUE
9			CDK5RAP2	ENSG00000136861	ENST00000473282	ENSE00003613880	120415040	120415159	29	-1	-1				TRUE
9			CDK5RAP2	ENSG00000136861	ENST00000473282	ENSE00003576849	120411358	120411474	30	-1	-1				TRUE
9			CDK5RAP2	ENSG00000136861	ENST00000473282	ENSE00003494037	120409127	120409316	31	-1	-1				TRUE
9			CDK5RAP2	ENSG00000136861	ENST00000473282	ENSE00003535439	120408347	120408468	32	-1	-1				TRUE
9			CDK5RAP2	ENSG00000136861	ENST00000473282	ENSE00003530173	120407012	120407248	33	-1	-1				TRUE
9			CDK5RAP2	ENSG00000136861	ENST00000473282	ENSE00003689139	120404036	120404113	34	-1	-1				TRUE
9			CDK5RAP2	ENSG00000136861	ENST00000473282	ENSE00003663915	120402806	120403071	35	-1	-1				TRUE
9			CDK5RAP2	ENSG00000136861	ENST00000473282	ENSE00003481746	120400742	120400885	36	-1	-1				TRUE
9			CDK5RAP2	ENSG00000136861	ENST00000473282	ENSE00003588252	120394512	120394638	37	-1	-1				TRUE
9			CDK5RAP2	ENSG00000136861	ENST00000473282	ENSE00003576369	120389741	120389787	38	-1	-1				TRUE
9			CDK5RAP2	ENSG00000136861	ENST00000473282	ENSE00001849521	120389196	120389292	39	-1	-1
9	120460601	120460747	CDK5RAP2	ENSG00000136861	ENST00000480112	ENSE00003620572	120460572	120460747	19	0	-1
9	120579920	120579978	CDK5RAP2	ENSG00000136861	ENST00000481266	ENSE00001845348	120579920	120580061	1	-1	2
9	120528902	120528904	CDK5RAP2	ENSG00000136861	ENST00000481266	ENSE00001935359	120528893	120528904	9	0	-1
9			CDK5RAP2	ENSG00000136861	ENST00000481266	ENSE00001927928	120528744	120528773	10	-1	-1				TRUE
9			CDK5RAP2	ENSG00000136861	ENST00000481266	ENSE00001956673	120527906	120527925	11	-1	-1
9			CDK5RAP2	ENSG00000136861	ENST00000482047	ENSE00001818412	120532467	120532555	1	-1	-1				TRUE
9	120529978	120530064	CDK5RAP2	ENSG00000136861	ENST00000482047	ENSE00003523585	120529978	120530140	2	-1	0
9	120518600	120518645	CDK5RAP2	ENSG00000136861	ENST00000482047	ENSE00001863554	120518600	120518645	6	0	1
9	113056557	113056688	ZFP37	ENSG00000136866	ENST00000374227	ENSE00001462841	113056557	113056724	1	-1	0						IPR036236, IPR036051, IPR013087	Znf_C2H2_sf, KRAB_dom_sf, Znf_C2H2_type	FALSE	FALSE
9	113049791	113049872	ZFP37	ENSG00000136866	ENST00000374227	ENSE00001317422	113049791	113049872	2	0	1						IPR036236, IPR036051, IPR013087	Znf_C2H2_sf, KRAB_dom_sf, Znf_C2H2_type	FALSE	FALSE
9	113049362	113049496	ZFP37	ENSG00000136866	ENST00000374227	ENSE00000806242	113049362	113049496	3	1	1		TRUE				IPR036236, IPR036051, IPR013087	Znf_C2H2_sf, KRAB_dom_sf, Znf_C2H2_type	FALSE	FALSE
9	113042725	113044268	ZFP37	ENSG00000136866	ENST00000374227	ENSE00001462839	113038377	113044268	4	1	-1						IPR036236, IPR036051, IPR013087	Znf_C2H2_sf, KRAB_dom_sf, Znf_C2H2_type	FALSE	FALSE
9	113056557	113056688	ZFP37	ENSG00000136866	ENST00000553380	ENSE00002446328	113056557	113056688	1	0	0						IPR036236, IPR036051, IPR013087	Znf_C2H2_sf, KRAB_dom_sf, Znf_C2H2_type	FALSE	FALSE
9	113049791	113049917	ZFP37	ENSG00000136866	ENST00000553380	ENSE00002471575	113049791	113049917	2	0	1						IPR036236, IPR036051, IPR013087	Znf_C2H2_sf, KRAB_dom_sf, Znf_C2H2_type	FALSE	FALSE
9	113042725	113044268	ZFP37	ENSG00000136866	ENST00000553380	ENSE00002518354	113042694	113044268	4	1	-1						IPR036236, IPR036051, IPR013087	Znf_C2H2_sf, KRAB_dom_sf, Znf_C2H2_type	FALSE	FALSE
9	113056557	113056688	ZFP37	ENSG00000136866	ENST00000555206	ENSE00002510842	113056557	113056759	1	-1	0						IPR036236, IPR036051, IPR013087	Znf_C2H2_sf, KRAB_dom_sf, Znf_C2H2_type	FALSE	FALSE
9	113049791	113049875	ZFP37	ENSG00000136866	ENST00000555206	ENSE00002497385	113049791	113049875	2	0	1						IPR036236, IPR036051, IPR013087	Znf_C2H2_sf, KRAB_dom_sf, Znf_C2H2_type	FALSE	FALSE
9	113042725	113044268	ZFP37	ENSG00000136866	ENST00000555206	ENSE00002446595	113042241	113044268	4	1	-1						IPR036236, IPR036051, IPR013087	Znf_C2H2_sf, KRAB_dom_sf, Znf_C2H2_type	FALSE	FALSE
9	113151075	113151080	SLC31A2	ENSG00000136867	ENST00000259392	ENSE00001856316	113151007	113151080	1	-1	0
9	113157727	113157793	SLC31A2	ENSG00000136867	ENST00000259392	ENSE00001666797	113157727	113157793	2	0	1
9	113161509	113161698	SLC31A2	ENSG00000136867	ENST00000259392	ENSE00003613561	113161509	113161698	3	1	2
9	113162749	113162917	SLC31A2	ENSG00000136867	ENST00000259392	ENSE00003474818	113162749	113164140	4	2	-1
9			SLC31A1	ENSG00000136868	ENST00000374212	ENSE00001547338	113221544	113221678	1	-1	-1				TRUE
9	113256149	113256277	SLC31A1	ENSG00000136868	ENST00000374212	ENSE00001462795	113256114	113256277	2	-1	0
9	113257113	113257185	SLC31A1	ENSG00000136868	ENST00000374212	ENSE00000806206	113257113	113257185	3	0	1
9	113258694	113258862	SLC31A1	ENSG00000136868	ENST00000374212	ENSE00000806205	113258694	113258862	4	1	2
9	113260272	113260473	SLC31A1	ENSG00000136868	ENST00000374212	ENSE00001462793	113260272	113264492	5	2	-1
9	117704473	117704565	TLR4	ENSG00000136869	ENST00000355622	ENSE00001946124	117704403	117704565	1	-1	0						IPR035897, IPR032675, IPR017241, IPR003591, IPR001611, IPR000483	Toll_tir_struct_dom_sf, LRR_dom_sf, Toll-like_receptor, Leu-rich_rpt_typical-subtyp, Leu-rich_rpt, Cys-rich_flank_reg_C	FALSE	FALSE
9	117708563	117708729	TLR4	ENSG00000136869	ENST00000355622	ENSE00003570716	117708563	117708729	2	0	2						IPR035897, IPR032675, IPR017241, IPR003591, IPR001611, IPR000483	Toll_tir_struct_dom_sf, LRR_dom_sf, Toll-like_receptor, Leu-rich_rpt_typical-subtyp, Leu-rich_rpt, Cys-rich_flank_reg_C	FALSE	FALSE
9	117712389	117714648	TLR4	ENSG00000136869	ENST00000355622	ENSE00001462052	117712389	117724735	3	2	-1						IPR035897, IPR032675, IPR017241, IPR003591, IPR001611, IPR000483	Toll_tir_struct_dom_sf, LRR_dom_sf, Toll-like_receptor, Leu-rich_rpt_typical-subtyp, Leu-rich_rpt, Cys-rich_flank_reg_C	FALSE	FALSE
9			TLR4	ENSG00000136869	ENST00000394487	ENSE00003814399	117704192	117704565	1	-1	-1				TRUE		IPR035897, IPR032675, IPR017241, IPR003591, IPR001611, IPR000483	Toll_tir_struct_dom_sf, LRR_dom_sf, Toll-like_receptor, Leu-rich_rpt_typical-subtyp, Leu-rich_rpt, Cys-rich_flank_reg_C	FALSE	FALSE
9			TLR4	ENSG00000136869	ENST00000394487	ENSE00001518617	117708199	117708318	2	-1	-1				TRUE		IPR035897, IPR032675, IPR017241, IPR003591, IPR001611, IPR000483	Toll_tir_struct_dom_sf, LRR_dom_sf, Toll-like_receptor, Leu-rich_rpt_typical-subtyp, Leu-rich_rpt, Cys-rich_flank_reg_C	FALSE	FALSE
9	117708590	117708729	TLR4	ENSG00000136869	ENST00000394487	ENSE00003607816	117708563	117708729	3	-1	2						IPR035897, IPR032675, IPR017241, IPR003591, IPR001611, IPR000483	Toll_tir_struct_dom_sf, LRR_dom_sf, Toll-like_receptor, Leu-rich_rpt_typical-subtyp, Leu-rich_rpt, Cys-rich_flank_reg_C	FALSE	FALSE
9	117712389	117714648	TLR4	ENSG00000136869	ENST00000394487	ENSE00001938828	117712389	117715775	4	2	-1						IPR035897, IPR032675, IPR017241, IPR003591, IPR001611, IPR000483	Toll_tir_struct_dom_sf, LRR_dom_sf, Toll-like_receptor, Leu-rich_rpt_typical-subtyp, Leu-rich_rpt, Cys-rich_flank_reg_C	FALSE	FALSE
9			ZNF189	ENSG00000136870	ENST00000259395	ENSE00003567799	101399028	101399189	1	-1	-1				TRUE		IPR036236	Znf_C2H2_sf	FALSE	FALSE
9			ZNF189	ENSG00000136870	ENST00000259395	ENSE00001379273	101399395	101399530	2	-1	-1				TRUE		IPR036236	Znf_C2H2_sf	FALSE	FALSE
9	101399977	101400010	ZNF189	ENSG00000136870	ENST00000259395	ENSE00003658646	101399926	101400010	3	-1	1						IPR036236	Znf_C2H2_sf	FALSE	FALSE
9	101407929	101409649	ZNF189	ENSG00000136870	ENST00000259395	ENSE00001022941	101407929	101410660	4	1	-1						IPR036236, IPR036051, IPR013087	Znf_C2H2_sf, KRAB_dom_sf, Znf_C2H2_type	FALSE	FALSE
9	101399157	101399189	ZNF189	ENSG00000136870	ENST00000339664	ENSE00003665756	101399028	101399189	1	-1	0						IPR036236, IPR036051, IPR013087	Znf_C2H2_sf, KRAB_dom_sf, Znf_C2H2_type	FALSE	FALSE
9	101399884	101400010	ZNF189	ENSG00000136870	ENST00000339664	ENSE00001733032	101399884	101400010	2	0	1						IPR036236, IPR036051, IPR013087	Znf_C2H2_sf, KRAB_dom_sf, Znf_C2H2_type	FALSE	FALSE
9	101399157	101399189	ZNF189	ENSG00000136870	ENST00000374861	ENSE00001865118	101398873	101399189	1	-1	0						IPR036236, IPR036051, IPR013087	Znf_C2H2_sf, KRAB_dom_sf, Znf_C2H2_type	FALSE	FALSE
9	101399926	101400010	ZNF189	ENSG00000136870	ENST00000374861	ENSE00003513875	101399926	101400010	2	0	1						IPR036236, IPR036051, IPR013087	Znf_C2H2_sf, KRAB_dom_sf, Znf_C2H2_type	FALSE	FALSE
9	101399157	101399189	ZNF189	ENSG00000136870	ENST00000615466	ENSE00003739928	101399089	101399189	1	-1	0						IPR036051	KRAB_dom_sf	FALSE	FALSE
9	101407412	101407532	ZNF189	ENSG00000136870	ENST00000615466	ENSE00003750573	101407412	101407532	3	1	2						IPR036051	KRAB_dom_sf	FALSE	FALSE
9	101407929	101407947	ZNF189	ENSG00000136870	ENST00000615466	ENSE00003743274	101407929	101409937	4	2	-1						IPR036051	KRAB_dom_sf	FALSE	FALSE
9	101430776	101430887	ALDOB	ENSG00000136872	ENST00000616752	ENSE00003542166	101430776	101430897	2	-1	1						IPR029768, IPR013785	Aldolase_I_AS, Aldolase_TIM	FALSE	FALSE
9	101429755	101429966	ALDOB	ENSG00000136872	ENST00000616752	ENSE00000926603	101429755	101429966	3	1	0						IPR029768, IPR013785	Aldolase_I_AS, Aldolase_TIM	FALSE	FALSE
9	101428469	101428523	ALDOB	ENSG00000136872	ENST00000616752	ENSE00000926602	101428469	101428523	4	0	1						IPR029768, IPR013785	Aldolase_I_AS, Aldolase_TIM	FALSE	FALSE
9	101427482	101427642	ALDOB	ENSG00000136872	ENST00000616752	ENSE00000926601	101427482	101427642	5	1	0						IPR029768, IPR013785	Aldolase_I_AS, Aldolase_TIM	FALSE	FALSE
9	101426555	101426638	ALDOB	ENSG00000136872	ENST00000616752	ENSE00003681799	101426555	101426638	6	0	0	TRUE					IPR029768, IPR013785	Aldolase_I_AS, Aldolase_TIM	FALSE	FALSE
9	101425453	101425627	ALDOB	ENSG00000136872	ENST00000616752	ENSE00000926599	101425453	101425627	7	0	1						IPR029768, IPR013785	Aldolase_I_AS, Aldolase_TIM	FALSE	FALSE
9	101424938	101425042	ALDOB	ENSG00000136872	ENST00000616752	ENSE00003724959	101424938	101425042	8	1	1		TRUE				IPR029768, IPR013785	Aldolase_I_AS, Aldolase_TIM	FALSE	FALSE
9	101424854	101424900	ALDOB	ENSG00000136872	ENST00000616752	ENSE00003721144	101424843	101424900	9	1	-1						IPR029768, IPR013785	Aldolase_I_AS, Aldolase_TIM	FALSE	FALSE
9			ALDOB	ENSG00000136872	ENST00000616752	ENSE00003735858	101421552	101421904	10	-1	-1						IPR029768, IPR013785	Aldolase_I_AS, Aldolase_TIM	FALSE	FALSE
9			ALDOB	ENSG00000136872	ENST00000647789	ENSE00003749708	101435709	101435774	1	-1	-1						IPR029768, IPR013785	Aldolase_I_AS, Aldolase_TIM	FALSE	FALSE
9	101424843	101425042	ALDOB	ENSG00000136872	ENST00000647789	ENSE00000926598	101424843	101425042	8	1	0						IPR029768, IPR013785	Aldolase_I_AS, Aldolase_TIM	FALSE	FALSE
9	101421809	101421904	ALDOB	ENSG00000136872	ENST00000647789	ENSE00003837691	101420560	101421904	9	0	-1						IPR029768, IPR013785	Aldolase_I_AS, Aldolase_TIM	FALSE	FALSE
9			ALDOB	ENSG00000136872	ENST00000648064	ENSE00003834229	101449528	101449664	1	-1	-1						IPR029768, IPR013785	Aldolase_I_AS, Aldolase_TIM	FALSE	FALSE
9	101421809	101421904	ALDOB	ENSG00000136872	ENST00000648064	ENSE00003832785	101421439	101421904	9	0	-1						IPR029768, IPR013785	Aldolase_I_AS, Aldolase_TIM	FALSE	FALSE
9			ALDOB	ENSG00000136872	ENST00000648423	ENSE00003835012	101442264	101442388	1	-1	-1				TRUE		IPR013785	Aldolase_TIM	FALSE	FALSE
9			ALDOB	ENSG00000136872	ENST00000648423	ENSE00003833144	101435709	101435762	2	-1	-1						IPR013785	Aldolase_TIM	FALSE	FALSE
9	101429854	101429966	ALDOB	ENSG00000136872	ENST00000648423	ENSE00003840096	101429854	101429966	4	1	0						IPR013785	Aldolase_TIM	FALSE	FALSE
9			ALDOB	ENSG00000136872	ENST00000648758	ENSE00003837690	101442264	101442427	1	-1	-1						IPR029768, IPR013785	Aldolase_I_AS, Aldolase_TIM	FALSE	FALSE
9	101421809	101421904	ALDOB	ENSG00000136872	ENST00000648758	ENSE00003840289	101421634	101421904	9	0	-1						IPR029768, IPR013785	Aldolase_I_AS, Aldolase_TIM	FALSE	FALSE
9	101430776	101430887	ALDOB	ENSG00000136872	ENST00000649902	ENSE00003839960	101430776	101430907	1	-1	1						IPR029768, IPR013785	Aldolase_I_AS, Aldolase_TIM	FALSE	FALSE
9	101424813	101425042	ALDOB	ENSG00000136872	ENST00000649902	ENSE00003836844	101424454	101425042	7	1	-1						IPR029768, IPR013785	Aldolase_I_AS, Aldolase_TIM	FALSE	FALSE
9			STX17	ENSG00000136874	ENST00000259400	ENSE00002148473	99906654	99906706	1	-1	-1				TRUE		IPR028676, IPR010989, IPR006012	STX17, SNARE, Syntaxin/epimorphin_CS	FALSE	FALSE
9	99915240	99915362	STX17	ENSG00000136874	ENST00000259400	ENSE00003796095	99915178	99915362	2	-1	0						IPR028676, IPR010989, IPR006012	STX17, SNARE, Syntaxin/epimorphin_CS	FALSE	FALSE
9	99928778	99928843	STX17	ENSG00000136874	ENST00000259400	ENSE00003471471	99928778	99928843	3	0	0	TRUE					IPR028676, IPR010989, IPR006012	STX17, SNARE, Syntaxin/epimorphin_CS	FALSE	FALSE
9	99951060	99951285	STX17	ENSG00000136874	ENST00000259400	ENSE00003627714	99951060	99951285	4	0	1						IPR028676, IPR010989, IPR006012	STX17, SNARE, Syntaxin/epimorphin_CS	FALSE	FALSE
9	99959917	99960032	STX17	ENSG00000136874	ENST00000259400	ENSE00003668817	99959917	99960032	5	1	0						IPR028676, IPR010989, IPR006012	STX17, SNARE, Syntaxin/epimorphin_CS	FALSE	FALSE
9	99960105	99960155	STX17	ENSG00000136874	ENST00000259400	ENSE00003535769	99960105	99960155	6	0	0	TRUE					IPR028676, IPR010989, IPR006012	STX17, SNARE, Syntaxin/epimorphin_CS	FALSE	FALSE
9	99967653	99967739	STX17	ENSG00000136874	ENST00000259400	ENSE00003487881	99967653	99967739	7	0	0	TRUE					IPR028676, IPR010989, IPR006012	STX17, SNARE, Syntaxin/epimorphin_CS	FALSE	FALSE
9	99968434	99968673	STX17	ENSG00000136874	ENST00000259400	ENSE00001022894	99968434	99974534	8	0	-1						IPR028676, IPR010989, IPR006012	STX17, SNARE, Syntaxin/epimorphin_CS	FALSE	FALSE
9			STX17	ENSG00000136874	ENST00000524405	ENSE00002168723	99906696	99906706	1	-1	-1
9	99960105	99960115	STX17	ENSG00000136874	ENST00000524405	ENSE00003468779	99960105	99960155	5	1	-1
9			STX17	ENSG00000136874	ENST00000524405	ENSE00002165661	99968434	99968748	7	-1	-1
9			STX17	ENSG00000136874	ENST00000525342	ENSE00002169529	99906678	99906706	1	-1	-1
9	99945719	99945736	STX17	ENSG00000136874	ENST00000525342	ENSE00002179615	99945719	99945850	4	0	-1
9			STX17	ENSG00000136874	ENST00000525342	ENSE00002158522	99959917	99959953	6	-1	-1
9			STX17	ENSG00000136874	ENST00000525640	ENSE00002184270	99906709	99907393	1	-1	-1						IPR028676, IPR010989, IPR006012	STX17, SNARE, Syntaxin/epimorphin_CS	FALSE	FALSE
9	99968434	99968673	STX17	ENSG00000136874	ENST00000525640	ENSE00002177637	99968434	99969540	8	0	-1						IPR028676, IPR010989, IPR006012	STX17, SNARE, Syntaxin/epimorphin_CS	FALSE	FALSE
9			STX17	ENSG00000136874	ENST00000526607	ENSE00002144157	99906742	99907098	1	-1	-1
9			STX17	ENSG00000136874	ENST00000529340	ENSE00001780189	99906671	99906706	1	-1	-1
9	99916049	99916063	STX17	ENSG00000136874	ENST00000529340	ENSE00002193693	99916049	99916168	3	0	-1
9			STX17	ENSG00000136874	ENST00000529340	ENSE00003550042	99928778	99928843	4	-1	-1				TRUE
9			STX17	ENSG00000136874	ENST00000529340	ENSE00003565818	99951060	99951285	5	-1	-1				TRUE
9			STX17	ENSG00000136874	ENST00000529340	ENSE00003577894	99960105	99960155	6	-1	-1				TRUE
9			STX17	ENSG00000136874	ENST00000529340	ENSE00003630134	99967653	99967739	7	-1	-1				TRUE
9			STX17	ENSG00000136874	ENST00000529340	ENSE00002200283	99968434	99968520	8	-1	-1
9			STX17	ENSG00000136874	ENST00000531035	ENSE00002178217	99906677	99906706	1	-1	-1				TRUE
9			STX17	ENSG00000136874	ENST00000531035	ENSE00002160016	99913990	99914151	2	-1	-1				TRUE
9			STX17	ENSG00000136874	ENST00000531035	ENSE00002196577	99951060	99951184	5	-1	-1
9			STX17	ENSG00000136874	ENST00000534052	ENSE00002185933	99906712	99907297	1	-1	-1						IPR028676, IPR010989, IPR006012	STX17, SNARE, Syntaxin/epimorphin_CS	FALSE	FALSE
9	113275744	113275770	PRPF4	ENSG00000136875	ENST00000374198	ENSE00001519346	113275658	113275770	1	-1	0						IPR036322, IPR036285, IPR020472, IPR019775, IPR017986, IPR015943, IPR014906	WD40_repeat_dom_sf, PRP4-like_sf, G-protein_beta_WD-40_rep, WD40_repeat_CS, WD40_repeat_dom, WD40/YVTN_repeat-like_dom_sf, PRP4-like	FALSE	FALSE
9	113276548	113276725	PRPF4	ENSG00000136875	ENST00000374198	ENSE00001462766	113276548	113276725	2	0	1						IPR036322, IPR036285, IPR020472, IPR019775, IPR017986, IPR015943, IPR014906	WD40_repeat_dom_sf, PRP4-like_sf, G-protein_beta_WD-40_rep, WD40_repeat_CS, WD40_repeat_dom, WD40/YVTN_repeat-like_dom_sf, PRP4-like	FALSE	FALSE
9	113278945	113279131	PRPF4	ENSG00000136875	ENST00000374198	ENSE00000806199	113278945	113279131	3	1	2						IPR036322, IPR036285, IPR020472, IPR019775, IPR017986, IPR015943, IPR014906	WD40_repeat_dom_sf, PRP4-like_sf, G-protein_beta_WD-40_rep, WD40_repeat_CS, WD40_repeat_dom, WD40/YVTN_repeat-like_dom_sf, PRP4-like	FALSE	FALSE
9	113282646	113282733	PRPF4	ENSG00000136875	ENST00000374198	ENSE00000806196	113282646	113282733	4	2	0						IPR036322, IPR036285, IPR020472, IPR019775, IPR017986, IPR015943, IPR014906	WD40_repeat_dom_sf, PRP4-like_sf, G-protein_beta_WD-40_rep, WD40_repeat_CS, WD40_repeat_dom, WD40/YVTN_repeat-like_dom_sf, PRP4-like	FALSE	FALSE
9	113283132	113283211	PRPF4	ENSG00000136875	ENST00000374198	ENSE00000806194	113283132	113283211	5	0	2						IPR036322, IPR036285, IPR020472, IPR019775, IPR017986, IPR015943, IPR014906	WD40_repeat_dom_sf, PRP4-like_sf, G-protein_beta_WD-40_rep, WD40_repeat_CS, WD40_repeat_dom, WD40/YVTN_repeat-like_dom_sf, PRP4-like	FALSE	FALSE
9	113283389	113283482	PRPF4	ENSG00000136875	ENST00000374198	ENSE00000806192	113283389	113283482	6	2	0						IPR036322, IPR036285, IPR020472, IPR019775, IPR017986, IPR015943, IPR014906	WD40_repeat_dom_sf, PRP4-like_sf, G-protein_beta_WD-40_rep, WD40_repeat_CS, WD40_repeat_dom, WD40/YVTN_repeat-like_dom_sf, PRP4-like	FALSE	FALSE
9	113284295	113284389	PRPF4	ENSG00000136875	ENST00000374198	ENSE00000806190	113284295	113284389	7	0	2						IPR036322, IPR036285, IPR020472, IPR019775, IPR017986, IPR015943, IPR014906	WD40_repeat_dom_sf, PRP4-like_sf, G-protein_beta_WD-40_rep, WD40_repeat_CS, WD40_repeat_dom, WD40/YVTN_repeat-like_dom_sf, PRP4-like	FALSE	FALSE
9	113286232	113286290	PRPF4	ENSG00000136875	ENST00000374198	ENSE00000806188	113286232	113286290	8	2	1						IPR036322, IPR036285, IPR020472, IPR019775, IPR017986, IPR015943, IPR014906	WD40_repeat_dom_sf, PRP4-like_sf, G-protein_beta_WD-40_rep, WD40_repeat_CS, WD40_repeat_dom, WD40/YVTN_repeat-like_dom_sf, PRP4-like	FALSE	FALSE
9	113286705	113286828	PRPF4	ENSG00000136875	ENST00000374198	ENSE00000806186	113286705	113286828	9	1	2						IPR036322, IPR036285, IPR020472, IPR019775, IPR017986, IPR015943, IPR014906	WD40_repeat_dom_sf, PRP4-like_sf, G-protein_beta_WD-40_rep, WD40_repeat_CS, WD40_repeat_dom, WD40/YVTN_repeat-like_dom_sf, PRP4-like	FALSE	FALSE
9	113288175	113288264	PRPF4	ENSG00000136875	ENST00000374198	ENSE00000806185	113288175	113288264	10	2	2			TRUE			IPR036322, IPR036285, IPR020472, IPR019775, IPR017986, IPR015943, IPR014906	WD40_repeat_dom_sf, PRP4-like_sf, G-protein_beta_WD-40_rep, WD40_repeat_CS, WD40_repeat_dom, WD40/YVTN_repeat-like_dom_sf, PRP4-like	FALSE	FALSE
9	113290466	113290588	PRPF4	ENSG00000136875	ENST00000374198	ENSE00000806182	113290466	113290588	11	2	2			TRUE			IPR036322, IPR036285, IPR020472, IPR019775, IPR017986, IPR015943, IPR014906	WD40_repeat_dom_sf, PRP4-like_sf, G-protein_beta_WD-40_rep, WD40_repeat_CS, WD40_repeat_dom, WD40/YVTN_repeat-like_dom_sf, PRP4-like	FALSE	FALSE
9	113290700	113290807	PRPF4	ENSG00000136875	ENST00000374198	ENSE00000806180	113290700	113290807	12	2	2			TRUE			IPR036322, IPR036285, IPR020472, IPR019775, IPR017986, IPR015943, IPR014906	WD40_repeat_dom_sf, PRP4-like_sf, G-protein_beta_WD-40_rep, WD40_repeat_CS, WD40_repeat_dom, WD40/YVTN_repeat-like_dom_sf, PRP4-like	FALSE	FALSE
9	113290898	113291016	PRPF4	ENSG00000136875	ENST00000374198	ENSE00000806178	113290898	113291016	13	2	1						IPR036322, IPR036285, IPR020472, IPR019775, IPR017986, IPR015943, IPR014906	WD40_repeat_dom_sf, PRP4-like_sf, G-protein_beta_WD-40_rep, WD40_repeat_CS, WD40_repeat_dom, WD40/YVTN_repeat-like_dom_sf, PRP4-like	FALSE	FALSE
9	113291467	113291660	PRPF4	ENSG00000136875	ENST00000374198	ENSE00001519311	113291467	113292905	14	1	-1						IPR036322, IPR036285, IPR020472, IPR019775, IPR017986, IPR015943, IPR014906	WD40_repeat_dom_sf, PRP4-like_sf, G-protein_beta_WD-40_rep, WD40_repeat_CS, WD40_repeat_dom, WD40/YVTN_repeat-like_dom_sf, PRP4-like	FALSE	FALSE
9	113275744	113275770	PRPF4	ENSG00000136875	ENST00000374199	ENSE00003249313	113275642	113275770	1	-1	0						IPR036322, IPR036285, IPR020472, IPR019775, IPR017986, IPR015943, IPR014906	WD40_repeat_dom_sf, PRP4-like_sf, G-protein_beta_WD-40_rep, WD40_repeat_CS, WD40_repeat_dom, WD40/YVTN_repeat-like_dom_sf, PRP4-like	FALSE	FALSE
9	113276545	113276725	PRPF4	ENSG00000136875	ENST00000374199	ENSE00000806202	113276545	113276725	2	0	1						IPR036322, IPR036285, IPR020472, IPR019775, IPR017986, IPR015943, IPR014906	WD40_repeat_dom_sf, PRP4-like_sf, G-protein_beta_WD-40_rep, WD40_repeat_CS, WD40_repeat_dom, WD40/YVTN_repeat-like_dom_sf, PRP4-like	FALSE	FALSE
9	113291467	113291660	PRPF4	ENSG00000136875	ENST00000374199	ENSE00003255529	113291467	113294009	14	1	-1						IPR036322, IPR036285, IPR020472, IPR019775, IPR017986, IPR015943, IPR014906	WD40_repeat_dom_sf, PRP4-like_sf, G-protein_beta_WD-40_rep, WD40_repeat_CS, WD40_repeat_dom, WD40/YVTN_repeat-like_dom_sf, PRP4-like	FALSE	FALSE
9			FPGS	ENSG00000136877	ENST00000373225	ENSE00001459814	127803208	127803404	1	-1	-1				TRUE		IPR036615, IPR036565, IPR023600, IPR018109	Mur_ligase_C_dom_sf, Mur-like_cat_sf, Folylpolyglutamate_synth_euk, Folylpolyglutamate_synth_CS	FALSE	FALSE
9	127804297	127804413	FPGS	ENSG00000136877	ENST00000373225	ENSE00003615836	127804285	127804413	2	-1	0						IPR036615, IPR036565, IPR023600, IPR018109	Mur_ligase_C_dom_sf, Mur-like_cat_sf, Folylpolyglutamate_synth_euk, Folylpolyglutamate_synth_CS	FALSE	FALSE
9	127804499	127804552	FPGS	ENSG00000136877	ENST00000373225	ENSE00003574757	127804499	127804552	3	0	0	TRUE					IPR036615, IPR036565, IPR023600, IPR018109	Mur_ligase_C_dom_sf, Mur-like_cat_sf, Folylpolyglutamate_synth_euk, Folylpolyglutamate_synth_CS	FALSE	FALSE
9	127804636	127804700	FPGS	ENSG00000136877	ENST00000373225	ENSE00003646625	127804636	127804700	4	0	2						IPR036615, IPR036565, IPR023600, IPR018109	Mur_ligase_C_dom_sf, Mur-like_cat_sf, Folylpolyglutamate_synth_euk, Folylpolyglutamate_synth_CS	FALSE	FALSE
9	127806973	127807087	FPGS	ENSG00000136877	ENST00000373225	ENSE00003529540	127806973	127807087	5	2	0						IPR036615, IPR036565, IPR023600, IPR018109	Mur_ligase_C_dom_sf, Mur-like_cat_sf, Folylpolyglutamate_synth_euk, Folylpolyglutamate_synth_CS	FALSE	FALSE
9	127807209	127807286	FPGS	ENSG00000136877	ENST00000373225	ENSE00003512474	127807209	127807286	6	0	0	TRUE					IPR036565, IPR023600, IPR018109	Mur-like_cat_sf, Folylpolyglutamate_synth_euk, Folylpolyglutamate_synth_CS	FALSE	FALSE
9	127807421	127807482	FPGS	ENSG00000136877	ENST00000373225	ENSE00003687279	127807421	127807482	7	0	2						IPR036615, IPR036565, IPR023600, IPR018109	Mur_ligase_C_dom_sf, Mur-like_cat_sf, Folylpolyglutamate_synth_euk, Folylpolyglutamate_synth_CS	FALSE	FALSE
9	127807586	127807688	FPGS	ENSG00000136877	ENST00000373225	ENSE00003606929	127807586	127807688	8	2	0						IPR036615, IPR036565, IPR023600, IPR018109	Mur_ligase_C_dom_sf, Mur-like_cat_sf, Folylpolyglutamate_synth_euk, Folylpolyglutamate_synth_CS	FALSE	FALSE
9	127808234	127808311	FPGS	ENSG00000136877	ENST00000373225	ENSE00003545146	127808234	127808311	9	0	0	TRUE					IPR036615, IPR036565, IPR023600, IPR018109	Mur_ligase_C_dom_sf, Mur-like_cat_sf, Folylpolyglutamate_synth_euk, Folylpolyglutamate_synth_CS	FALSE	FALSE
9	127808558	127808705	FPGS	ENSG00000136877	ENST00000373225	ENSE00003480779	127808558	127808705	10	0	1						IPR036615, IPR036565, IPR023600, IPR018109	Mur_ligase_C_dom_sf, Mur-like_cat_sf, Folylpolyglutamate_synth_euk, Folylpolyglutamate_synth_CS	FALSE	FALSE
9	127808800	127808889	FPGS	ENSG00000136877	ENST00000373225	ENSE00003460947	127808800	127808889	11	1	1		TRUE				IPR036615, IPR036565, IPR023600, IPR018109	Mur_ligase_C_dom_sf, Mur-like_cat_sf, Folylpolyglutamate_synth_euk, Folylpolyglutamate_synth_CS	FALSE	FALSE
9	127809684	127809834	FPGS	ENSG00000136877	ENST00000373225	ENSE00003524619	127809684	127809834	12	1	2						IPR036615, IPR036565, IPR023600, IPR018109	Mur_ligase_C_dom_sf, Mur-like_cat_sf, Folylpolyglutamate_synth_euk, Folylpolyglutamate_synth_CS	FALSE	FALSE
9	127810031	127810106	FPGS	ENSG00000136877	ENST00000373225	ENSE00003641151	127810031	127810106	13	2	0						IPR036615, IPR036565, IPR023600, IPR018109	Mur_ligase_C_dom_sf, Mur-like_cat_sf, Folylpolyglutamate_synth_euk, Folylpolyglutamate_synth_CS	FALSE	FALSE
9	127810945	127811011	FPGS	ENSG00000136877	ENST00000373225	ENSE00003686597	127810945	127811011	14	0	1						IPR036615, IPR036565, IPR023600, IPR018109	Mur_ligase_C_dom_sf, Mur-like_cat_sf, Folylpolyglutamate_synth_euk, Folylpolyglutamate_synth_CS	FALSE	FALSE
9	127813195	127813604	FPGS	ENSG00000136877	ENST00000373225	ENSE00001905895	127813195	127814059	15	1	-1						IPR036615, IPR036565, IPR023600, IPR018109	Mur_ligase_C_dom_sf, Mur-like_cat_sf, Folylpolyglutamate_synth_euk, Folylpolyglutamate_synth_CS	FALSE	FALSE
9	127802925	127803062	FPGS	ENSG00000136877	ENST00000373228	ENSE00001459818	127802911	127803062	1	-1	0						IPR036565, IPR023600, IPR018109	Mur-like_cat_sf, Folylpolyglutamate_synth_euk, Folylpolyglutamate_synth_CS	FALSE	FALSE
9	127804285	127804413	FPGS	ENSG00000136877	ENST00000373228	ENSE00003476578	127804285	127804413	2	0	0	TRUE					IPR036615, IPR036565, IPR023600, IPR018109	Mur_ligase_C_dom_sf, Mur-like_cat_sf, Folylpolyglutamate_synth_euk, Folylpolyglutamate_synth_CS	FALSE	FALSE
9	127808800	127808889	FPGS	ENSG00000136877	ENST00000373228	ENSE00003503751	127808800	127808889	10	0	0	TRUE					IPR036565, IPR023600, IPR018109	Mur-like_cat_sf, Folylpolyglutamate_synth_euk, Folylpolyglutamate_synth_CS	FALSE	FALSE
9	127809684	127809834	FPGS	ENSG00000136877	ENST00000373228	ENSE00003602814	127809684	127809834	11	0	1						IPR036565, IPR023600, IPR018109	Mur-like_cat_sf, Folylpolyglutamate_synth_euk, Folylpolyglutamate_synth_CS	FALSE	FALSE
9	127810031	127810095	FPGS	ENSG00000136877	ENST00000373228	ENSE00003523031	127810031	127810106	12	1	-1						IPR036565, IPR023600, IPR018109	Mur-like_cat_sf, Folylpolyglutamate_synth_euk, Folylpolyglutamate_synth_CS	FALSE	FALSE
9			FPGS	ENSG00000136877	ENST00000373228	ENSE00001459817	127813195	127813424	13	-1	-1						IPR036565, IPR023600, IPR018109	Mur-like_cat_sf, Folylpolyglutamate_synth_euk, Folylpolyglutamate_synth_CS	FALSE	FALSE
9	127802925	127803062	FPGS	ENSG00000136877	ENST00000373247	ENSE00002252674	127802882	127803062	1	-1	0						IPR036615, IPR036565, IPR023600, IPR018109	Mur_ligase_C_dom_sf, Mur-like_cat_sf, Folylpolyglutamate_synth_euk, Folylpolyglutamate_synth_CS	FALSE	FALSE
9	127813195	127813604	FPGS	ENSG00000136877	ENST00000373247	ENSE00001713626	127813195	127814081	15	1	-1						IPR036615, IPR036565, IPR023600, IPR018109	Mur_ligase_C_dom_sf, Mur-like_cat_sf, Folylpolyglutamate_synth_euk, Folylpolyglutamate_synth_CS	FALSE	FALSE
9	127802925	127803062	FPGS	ENSG00000136877	ENST00000393706	ENSE00002310626	127802858	127803062	1	-1	0						IPR036615, IPR036565, IPR023600, IPR018109	Mur_ligase_C_dom_sf, Mur-like_cat_sf, Folylpolyglutamate_synth_euk, Folylpolyglutamate_synth_CS	FALSE	FALSE
9			FPGS	ENSG00000136877	ENST00000423577	ENSE00001663337	127803324	127803404	1	-1	-1						IPR036565, IPR023600, IPR018109	Mur-like_cat_sf, Folylpolyglutamate_synth_euk, Folylpolyglutamate_synth_CS	FALSE	FALSE
9	127808234	127808301	FPGS	ENSG00000136877	ENST00000423577	ENSE00003666786	127808234	127808301	8	0	2						IPR036565, IPR023600, IPR018109	Mur-like_cat_sf, Folylpolyglutamate_synth_euk, Folylpolyglutamate_synth_CS	FALSE	FALSE
9			FPGS	ENSG00000136877	ENST00000431857	ENSE00001721108	127803252	127803404	1	-1	-1						IPR036565, IPR023600, IPR018109	Mur-like_cat_sf, Folylpolyglutamate_synth_euk, Folylpolyglutamate_synth_CS	FALSE	FALSE
9	127809684	127809715	FPGS	ENSG00000136877	ENST00000431857	ENSE00001620660	127809684	127809715	11	0	2						IPR036565, IPR023600, IPR018109	Mur-like_cat_sf, Folylpolyglutamate_synth_euk, Folylpolyglutamate_synth_CS	FALSE	FALSE
9			FPGS	ENSG00000136877	ENST00000630236	ENSE00003597585	127810945	127811011	13	-1	-1						IPR036565, IPR023600, IPR018109	Mur-like_cat_sf, Folylpolyglutamate_synth_euk, Folylpolyglutamate_synth_CS	FALSE	FALSE
9			FPGS	ENSG00000136877	ENST00000630236	ENSE00003774853	127813195	127814081	14	-1	-1						IPR036565, IPR023600, IPR018109	Mur-like_cat_sf, Folylpolyglutamate_synth_euk, Folylpolyglutamate_synth_CS	FALSE	FALSE
9	129852556	129852636	USP20	ENSG00000136878	ENST00000315480	ENSE00003593438	129852540	129852636	3	-1	0						IPR038765, IPR035927, IPR028889, IPR018200, IPR013083, IPR006615, IPR001607	Papain-like_cys_pep_sf, DUSP-like_sf, USP_dom, USP_CS, Znf_RING/FYVE/PHD, Pept_C19_DUSP, Znf_UBP	FALSE	FALSE
9	129856307	129856360	USP20	ENSG00000136878	ENST00000315480	ENSE00003525803	129856307	129856360	4	0	0	TRUE					IPR038765, IPR035927, IPR028889, IPR018200, IPR013083, IPR006615, IPR001607	Papain-like_cys_pep_sf, DUSP-like_sf, USP_dom, USP_CS, Znf_RING/FYVE/PHD, Pept_C19_DUSP, Znf_UBP	FALSE	FALSE
9	129858050	129858112	USP20	ENSG00000136878	ENST00000315480	ENSE00003500439	129858050	129858112	5	0	0	TRUE					IPR038765, IPR035927, IPR028889, IPR018200, IPR013083, IPR006615, IPR001607	Papain-like_cys_pep_sf, DUSP-like_sf, USP_dom, USP_CS, Znf_RING/FYVE/PHD, Pept_C19_DUSP, Znf_UBP	FALSE	FALSE
9	129858467	129858598	USP20	ENSG00000136878	ENST00000315480	ENSE00000927297	129858467	129858598	6	0	0	TRUE					IPR038765, IPR035927, IPR028889, IPR018200, IPR013083, IPR006615, IPR001607	Papain-like_cys_pep_sf, DUSP-like_sf, USP_dom, USP_CS, Znf_RING/FYVE/PHD, Pept_C19_DUSP, Znf_UBP	FALSE	FALSE
9	129860937	129861033	USP20	ENSG00000136878	ENST00000315480	ENSE00000927298	129860937	129861033	7	0	1						IPR038765, IPR035927, IPR028889, IPR018200, IPR013083, IPR006615, IPR001607	Papain-like_cys_pep_sf, DUSP-like_sf, USP_dom, USP_CS, Znf_RING/FYVE/PHD, Pept_C19_DUSP, Znf_UBP	FALSE	FALSE
9	129861543	129861612	USP20	ENSG00000136878	ENST00000315480	ENSE00000927299	129861543	129861612	8	1	2						IPR038765, IPR035927, IPR028889, IPR018200, IPR013083, IPR006615, IPR001607	Papain-like_cys_pep_sf, DUSP-like_sf, USP_dom, USP_CS, Znf_RING/FYVE/PHD, Pept_C19_DUSP, Znf_UBP	FALSE	FALSE
9	129863186	129863299	USP20	ENSG00000136878	ENST00000315480	ENSE00000927300	129863186	129863299	9	2	2			TRUE			IPR038765, IPR035927, IPR028889, IPR018200, IPR013083, IPR006615, IPR001607	Papain-like_cys_pep_sf, DUSP-like_sf, USP_dom, USP_CS, Znf_RING/FYVE/PHD, Pept_C19_DUSP, Znf_UBP	FALSE	FALSE
9	129865303	129865381	USP20	ENSG00000136878	ENST00000315480	ENSE00000927301	129865303	129865381	10	2	0						IPR038765, IPR035927, IPR028889, IPR018200, IPR013083, IPR006615, IPR001607	Papain-like_cys_pep_sf, DUSP-like_sf, USP_dom, USP_CS, Znf_RING/FYVE/PHD, Pept_C19_DUSP, Znf_UBP	FALSE	FALSE
9	129868005	129868449	USP20	ENSG00000136878	ENST00000315480	ENSE00000927302	129868005	129868449	11	0	1						IPR038765, IPR035927, IPR028889, IPR018200, IPR013083, IPR006615, IPR001607	Papain-like_cys_pep_sf, DUSP-like_sf, USP_dom, USP_CS, Znf_RING/FYVE/PHD, Pept_C19_DUSP, Znf_UBP	FALSE	FALSE
9	129868862	129869002	USP20	ENSG00000136878	ENST00000315480	ENSE00003668125	129868862	129869002	12	1	1		TRUE				IPR038765, IPR035927, IPR028889, IPR018200, IPR013083, IPR006615, IPR001607	Papain-like_cys_pep_sf, DUSP-like_sf, USP_dom, USP_CS, Znf_RING/FYVE/PHD, Pept_C19_DUSP, Znf_UBP	FALSE	FALSE
9	129869310	129869425	USP20	ENSG00000136878	ENST00000315480	ENSE00003601282	129869310	129869425	13	1	0						IPR038765, IPR035927, IPR028889, IPR018200, IPR013083, IPR006615, IPR001607	Papain-like_cys_pep_sf, DUSP-like_sf, USP_dom, USP_CS, Znf_RING/FYVE/PHD, Pept_C19_DUSP, Znf_UBP	FALSE	FALSE
9	129869672	129869844	USP20	ENSG00000136878	ENST00000315480	ENSE00000927305	129869672	129869844	14	0	2						IPR038765, IPR035927, IPR028889, IPR018200, IPR013083, IPR006615, IPR001607	Papain-like_cys_pep_sf, DUSP-like_sf, USP_dom, USP_CS, Znf_RING/FYVE/PHD, Pept_C19_DUSP, Znf_UBP	FALSE	FALSE
9	129870453	129870547	USP20	ENSG00000136878	ENST00000315480	ENSE00000927306	129870453	129870547	15	2	1						IPR038765, IPR035927, IPR028889, IPR018200, IPR013083, IPR006615, IPR001607	Papain-like_cys_pep_sf, DUSP-like_sf, USP_dom, USP_CS, Znf_RING/FYVE/PHD, Pept_C19_DUSP, Znf_UBP	FALSE	FALSE
9	129873482	129873515	USP20	ENSG00000136878	ENST00000315480	ENSE00000927307	129873482	129873515	16	1	2						IPR038765, IPR035927, IPR028889, IPR018200, IPR013083, IPR006615, IPR001607	Papain-like_cys_pep_sf, DUSP-like_sf, USP_dom, USP_CS, Znf_RING/FYVE/PHD, Pept_C19_DUSP, Znf_UBP	FALSE	FALSE
9	129873699	129873744	USP20	ENSG00000136878	ENST00000315480	ENSE00000927308	129873699	129873744	17	2	0						IPR038765, IPR035927, IPR028889, IPR018200, IPR013083, IPR006615, IPR001607	Papain-like_cys_pep_sf, DUSP-like_sf, USP_dom, USP_CS, Znf_RING/FYVE/PHD, Pept_C19_DUSP, Znf_UBP	FALSE	FALSE
9	129874576	129874756	USP20	ENSG00000136878	ENST00000315480	ENSE00000927309	129874576	129874756	18	0	1						IPR038765, IPR035927, IPR028889, IPR018200, IPR013083, IPR006615, IPR001607	Papain-like_cys_pep_sf, DUSP-like_sf, USP_dom, USP_CS, Znf_RING/FYVE/PHD, Pept_C19_DUSP, Znf_UBP	FALSE	FALSE
9	129874829	129874955	USP20	ENSG00000136878	ENST00000315480	ENSE00003602103	129874829	129874955	19	1	2						IPR038765, IPR035927, IPR028889, IPR018200, IPR013083, IPR006615, IPR001607	Papain-like_cys_pep_sf, DUSP-like_sf, USP_dom, USP_CS, Znf_RING/FYVE/PHD, Pept_C19_DUSP, Znf_UBP	FALSE	FALSE
9	129875310	129875479	USP20	ENSG00000136878	ENST00000315480	ENSE00003500392	129875310	129875479	20	2	1						IPR038765, IPR035927, IPR028889, IPR018200, IPR013083, IPR006615, IPR001607	Papain-like_cys_pep_sf, DUSP-like_sf, USP_dom, USP_CS, Znf_RING/FYVE/PHD, Pept_C19_DUSP, Znf_UBP	FALSE	FALSE
9	129875560	129875641	USP20	ENSG00000136878	ENST00000315480	ENSE00003566148	129875560	129875641	21	1	2						IPR038765, IPR035927, IPR028889, IPR018200, IPR013083, IPR006615, IPR001607	Papain-like_cys_pep_sf, DUSP-like_sf, USP_dom, USP_CS, Znf_RING/FYVE/PHD, Pept_C19_DUSP, Znf_UBP	FALSE	FALSE
9	129876130	129876238	USP20	ENSG00000136878	ENST00000315480	ENSE00003534088	129876130	129876238	22	2	0						IPR038765, IPR035927, IPR028889, IPR018200, IPR013083, IPR006615, IPR001607	Papain-like_cys_pep_sf, DUSP-like_sf, USP_dom, USP_CS, Znf_RING/FYVE/PHD, Pept_C19_DUSP, Znf_UBP	FALSE	FALSE
9	129878338	129878440	USP20	ENSG00000136878	ENST00000315480	ENSE00003557872	129878338	129878440	23	0	1						IPR038765, IPR035927, IPR028889, IPR018200, IPR013083, IPR006615, IPR001607	Papain-like_cys_pep_sf, DUSP-like_sf, USP_dom, USP_CS, Znf_RING/FYVE/PHD, Pept_C19_DUSP, Znf_UBP	FALSE	FALSE
9	129879573	129879644	USP20	ENSG00000136878	ENST00000315480	ENSE00003666047	129879573	129879644	24	1	1		TRUE				IPR038765, IPR035927, IPR028889, IPR018200, IPR013083, IPR006615, IPR001607	Papain-like_cys_pep_sf, DUSP-like_sf, USP_dom, USP_CS, Znf_RING/FYVE/PHD, Pept_C19_DUSP, Znf_UBP	FALSE	FALSE
9	129880113	129880273	USP20	ENSG00000136878	ENST00000315480	ENSE00001413075	129880113	129881828	25	1	-1						IPR038765, IPR035927, IPR028889, IPR018200, IPR013083, IPR006615, IPR001607	Papain-like_cys_pep_sf, DUSP-like_sf, USP_dom, USP_CS, Znf_RING/FYVE/PHD, Pept_C19_DUSP, Znf_UBP	FALSE	FALSE
9			USP20	ENSG00000136878	ENST00000358355	ENSE00001418738	129835478	129835597	1	-1	-1						IPR038765, IPR035927, IPR028889, IPR018200, IPR013083, IPR006615, IPR001607	Papain-like_cys_pep_sf, DUSP-like_sf, USP_dom, USP_CS, Znf_RING/FYVE/PHD, Pept_C19_DUSP, Znf_UBP	FALSE	FALSE
9	129880113	129880273	USP20	ENSG00000136878	ENST00000358355	ENSE00003556754	129880113	129880289	25	1	-1						IPR038765, IPR035927, IPR028889, IPR018200, IPR013083, IPR006615, IPR001607	Papain-like_cys_pep_sf, DUSP-like_sf, USP_dom, USP_CS, Znf_RING/FYVE/PHD, Pept_C19_DUSP, Znf_UBP	FALSE	FALSE
9			USP20	ENSG00000136878	ENST00000372429	ENSE00001816534	129835458	129835499	1	-1	-1				TRUE		IPR038765, IPR035927, IPR028889, IPR018200, IPR013083, IPR006615, IPR001607	Papain-like_cys_pep_sf, DUSP-like_sf, USP_dom, USP_CS, Znf_RING/FYVE/PHD, Pept_C19_DUSP, Znf_UBP	FALSE	FALSE
9			USP20	ENSG00000136878	ENST00000372429	ENSE00001364237	129849813	129849924	2	-1	-1				TRUE		IPR038765, IPR035927, IPR028889, IPR018200, IPR013083, IPR006615, IPR001607	Papain-like_cys_pep_sf, DUSP-like_sf, USP_dom, USP_CS, Znf_RING/FYVE/PHD, Pept_C19_DUSP, Znf_UBP	FALSE	FALSE
9			USP20	ENSG00000136878	ENST00000372429	ENSE00001431684	129880467	129881828	26	-1	-1						IPR038765, IPR035927, IPR028889, IPR018200, IPR013083, IPR006615, IPR001607	Papain-like_cys_pep_sf, DUSP-like_sf, USP_dom, USP_CS, Znf_RING/FYVE/PHD, Pept_C19_DUSP, Znf_UBP	FALSE	FALSE
9			BAAT	ENSG00000136881	ENST00000259407	ENSE00003902194	101384855	101385006	1	-1	-1				TRUE		IPR042490, IPR029058, IPR016662, IPR014940	Thio_Ohase/BAAT_N, AB_hydrolase, Acyl-CoA_thioEstase_long-chain, BAAT_C	FALSE	FALSE
9	101370939	101371404	BAAT	ENSG00000136881	ENST00000259407	ENSE00001671567	101370939	101371463	2	-1	1						IPR042490, IPR029058, IPR016662, IPR014940	Thio_Ohase/BAAT_N, AB_hydrolase, Acyl-CoA_thioEstase_long-chain, BAAT_C	FALSE	FALSE
9	101368120	101368322	BAAT	ENSG00000136881	ENST00000259407	ENSE00000926593	101368120	101368322	3	1	0						IPR042490, IPR029058, IPR016662, IPR014940	Thio_Ohase/BAAT_N, AB_hydrolase, Acyl-CoA_thioEstase_long-chain, BAAT_C	FALSE	FALSE
9	101362428	101363015	BAAT	ENSG00000136881	ENST00000259407	ENSE00001022933	101360417	101363015	4	0	-1						IPR042490, IPR029058, IPR016662, IPR014940	Thio_Ohase/BAAT_N, AB_hydrolase, Acyl-CoA_thioEstase_long-chain, BAAT_C	FALSE	FALSE
9			BAAT	ENSG00000136881	ENST00000395051	ENSE00003902883	101383743	101383873	1	-1	-1						IPR042490, IPR029058, IPR016662, IPR014940	Thio_Ohase/BAAT_N, AB_hydrolase, Acyl-CoA_thioEstase_long-chain, BAAT_C	FALSE	FALSE
9	101362428	101363015	BAAT	ENSG00000136881	ENST00000395051	ENSE00001820463	101362216	101363015	4	0	-1						IPR042490, IPR029058, IPR016662, IPR014940	Thio_Ohase/BAAT_N, AB_hydrolase, Acyl-CoA_thioEstase_long-chain, BAAT_C	FALSE	FALSE
9			BAAT	ENSG00000136881	ENST00000674556	ENSE00001639609	101383470	101383564	1	-1	-1						IPR042490, IPR029058, IPR016662, IPR014940	Thio_Ohase/BAAT_N, AB_hydrolase, Acyl-CoA_thioEstase_long-chain, BAAT_C	FALSE	FALSE
9	101362428	101363015	BAAT	ENSG00000136881	ENST00000674556	ENSE00003902262	101362428	101363015	4	0	0						IPR042490, IPR029058, IPR016662, IPR014940	Thio_Ohase/BAAT_N, AB_hydrolase, Acyl-CoA_thioEstase_long-chain, BAAT_C	FALSE	FALSE
9			KIF12	ENSG00000136883	ENST00000374118	ENSE00001462519	114098935	114099057	1	-1	-1						IPR036961, IPR028763, IPR027640, IPR027417, IPR019821	Kinesin_motor_dom_sf, Kif12, Kinesin-like_fam, P-loop_NTPase, Kinesin_motor_CS	FALSE	FALSE
9			KIF12	ENSG00000136883	ENST00000374118	ENSE00003305126	114098115	114098190	2	-1	-1				TRUE		IPR036961, IPR028763, IPR027640, IPR027417, IPR019821	Kinesin_motor_dom_sf, Kif12, Kinesin-like_fam, P-loop_NTPase, Kinesin_motor_CS	FALSE	FALSE
9	114097607	114097702	KIF12	ENSG00000136883	ENST00000374118	ENSE00003323820	114097607	114097741	3	-1	0						IPR036961, IPR028763, IPR027640, IPR027417, IPR019821	Kinesin_motor_dom_sf, Kif12, Kinesin-like_fam, P-loop_NTPase, Kinesin_motor_CS	FALSE	FALSE
9	114097301	114097436	KIF12	ENSG00000136883	ENST00000374118	ENSE00003603547	114097301	114097436	4	0	1						IPR036961, IPR028763, IPR027640, IPR027417, IPR019821	Kinesin_motor_dom_sf, Kif12, Kinesin-like_fam, P-loop_NTPase, Kinesin_motor_CS	FALSE	FALSE
9	114096387	114096478	KIF12	ENSG00000136883	ENST00000374118	ENSE00003520133	114096387	114096478	5	1	0						IPR036961, IPR028763, IPR027640, IPR027417, IPR019821	Kinesin_motor_dom_sf, Kif12, Kinesin-like_fam, P-loop_NTPase, Kinesin_motor_CS	FALSE	FALSE
9	114096051	114096207	KIF12	ENSG00000136883	ENST00000374118	ENSE00003352170	114096051	114096207	6	0	1						IPR036961, IPR028763, IPR027640, IPR027417, IPR019821	Kinesin_motor_dom_sf, Kif12, Kinesin-like_fam, P-loop_NTPase, Kinesin_motor_CS	FALSE	FALSE
9	114095214	114095332	KIF12	ENSG00000136883	ENST00000374118	ENSE00003578309	114095214	114095332	7	1	0						IPR036961, IPR028763, IPR027640, IPR027417, IPR019821	Kinesin_motor_dom_sf, Kif12, Kinesin-like_fam, P-loop_NTPase, Kinesin_motor_CS	FALSE	FALSE
9	114095023	114095127	KIF12	ENSG00000136883	ENST00000374118	ENSE00003676852	114095023	114095127	8	0	0	TRUE					IPR036961, IPR028763, IPR027640, IPR027417, IPR019821	Kinesin_motor_dom_sf, Kif12, Kinesin-like_fam, P-loop_NTPase, Kinesin_motor_CS	FALSE	FALSE
9	114094353	114094455	KIF12	ENSG00000136883	ENST00000374118	ENSE00003617479	114094353	114094455	9	0	1						IPR036961, IPR028763, IPR027640, IPR027417, IPR019821	Kinesin_motor_dom_sf, Kif12, Kinesin-like_fam, P-loop_NTPase, Kinesin_motor_CS	FALSE	FALSE
9	114094181	114094271	KIF12	ENSG00000136883	ENST00000374118	ENSE00003310902	114094181	114094271	10	1	2						IPR036961, IPR028763, IPR027640, IPR027417, IPR019821	Kinesin_motor_dom_sf, Kif12, Kinesin-like_fam, P-loop_NTPase, Kinesin_motor_CS	FALSE	FALSE
9	114093886	114093972	KIF12	ENSG00000136883	ENST00000374118	ENSE00003562485	114093886	114093972	11	2	2			TRUE			IPR036961, IPR028763, IPR027640, IPR027417, IPR019821	Kinesin_motor_dom_sf, Kif12, Kinesin-like_fam, P-loop_NTPase, Kinesin_motor_CS	FALSE	FALSE
9	114093407	114093497	KIF12	ENSG00000136883	ENST00000374118	ENSE00003539083	114093407	114093497	12	2	0						IPR036961, IPR028763, IPR027640, IPR027417, IPR019821	Kinesin_motor_dom_sf, Kif12, Kinesin-like_fam, P-loop_NTPase, Kinesin_motor_CS	FALSE	FALSE
9	114093229	114093333	KIF12	ENSG00000136883	ENST00000374118	ENSE00003375746	114093229	114093333	13	0	0	TRUE					IPR036961, IPR028763, IPR027640, IPR027417, IPR019821	Kinesin_motor_dom_sf, Kif12, Kinesin-like_fam, P-loop_NTPase, Kinesin_motor_CS	FALSE	FALSE
9	114092542	114092642	KIF12	ENSG00000136883	ENST00000374118	ENSE00003690712	114092542	114092642	14	0	2						IPR036961, IPR028763, IPR027640, IPR027417, IPR019821	Kinesin_motor_dom_sf, Kif12, Kinesin-like_fam, P-loop_NTPase, Kinesin_motor_CS	FALSE	FALSE
9	114092333	114092451	KIF12	ENSG00000136883	ENST00000374118	ENSE00003610918	114092333	114092451	15	2	1						IPR036961, IPR028763, IPR027640, IPR027417, IPR019821	Kinesin_motor_dom_sf, Kif12, Kinesin-like_fam, P-loop_NTPase, Kinesin_motor_CS	FALSE	FALSE
9	114091861	114092000	KIF12	ENSG00000136883	ENST00000374118	ENSE00003801486	114091640	114092000	16	1	-1						IPR036961, IPR028763, IPR027640, IPR027417, IPR019821	Kinesin_motor_dom_sf, Kif12, Kinesin-like_fam, P-loop_NTPase, Kinesin_motor_CS	FALSE	FALSE
9	114099251	114099276	KIF12	ENSG00000136883	ENST00000468460	ENSE00003803460	114099251	114099276	1	0	2						IPR036961, IPR028763, IPR027640, IPR027417, IPR019821	Kinesin_motor_dom_sf, Kif12, Kinesin-like_fam, P-loop_NTPase, Kinesin_motor_CS	FALSE	FALSE
9	114099104	114099169	KIF12	ENSG00000136883	ENST00000468460	ENSE00003806473	114099104	114099169	2	2	2			TRUE			IPR036961, IPR028763, IPR027640, IPR027417, IPR019821	Kinesin_motor_dom_sf, Kif12, Kinesin-like_fam, P-loop_NTPase, Kinesin_motor_CS	FALSE	FALSE
9	114098935	114099013	KIF12	ENSG00000136883	ENST00000468460	ENSE00003803980	114098935	114099013	3	2	0						IPR036961, IPR028763, IPR027640, IPR027417, IPR019821	Kinesin_motor_dom_sf, Kif12, Kinesin-like_fam, P-loop_NTPase, Kinesin_motor_CS	FALSE	FALSE
9	114098302	114098414	KIF12	ENSG00000136883	ENST00000468460	ENSE00003801563	114098302	114098414	4	0	2						IPR036961, IPR028763, IPR027640, IPR027417, IPR019821	Kinesin_motor_dom_sf, Kif12, Kinesin-like_fam, P-loop_NTPase, Kinesin_motor_CS	FALSE	FALSE
9	114098115	114098190	KIF12	ENSG00000136883	ENST00000468460	ENSE00003811140	114098115	114098190	5	2	0						IPR036961, IPR028763, IPR027640, IPR027417, IPR019821	Kinesin_motor_dom_sf, Kif12, Kinesin-like_fam, P-loop_NTPase, Kinesin_motor_CS	FALSE	FALSE
9	114097607	114097741	KIF12	ENSG00000136883	ENST00000468460	ENSE00003806543	114097607	114097741	6	0	0						IPR036961, IPR028763, IPR027640, IPR027417, IPR019821	Kinesin_motor_dom_sf, Kif12, Kinesin-like_fam, P-loop_NTPase, Kinesin_motor_CS	FALSE	FALSE
9	114097607	114097716	KIF12	ENSG00000136883	ENST00000473174	ENSE00001949687	114097607	114097716	1	1	0
9	114096443	114096478	KIF12	ENSG00000136883	ENST00000473174	ENSE00003810364	114096387	114096478	2	0	-1
9			KIF12	ENSG00000136883	ENST00000473174	ENSE00003680134	114095214	114095332	3	-1	-1				TRUE
9			KIF12	ENSG00000136883	ENST00000473174	ENSE00003619189	114095023	114095127	4	-1	-1				TRUE
9			KIF12	ENSG00000136883	ENST00000473174	ENSE00003576324	114094353	114094455	5	-1	-1				TRUE
9			KIF12	ENSG00000136883	ENST00000473174	ENSE00003630203	114093886	114093972	6	-1	-1				TRUE
9			KIF12	ENSG00000136883	ENST00000473174	ENSE00003679165	114093407	114093497	7	-1	-1				TRUE
9			KIF12	ENSG00000136883	ENST00000473174	ENSE00001840916	114093306	114093333	8	-1	-1
9	114099251	114099276	KIF12	ENSG00000136883	ENST00000640217	ENSE00003801730	114099251	114099291	1	-1	2						IPR036961, IPR028763, IPR027640, IPR027417, IPR019821	Kinesin_motor_dom_sf, Kif12, Kinesin-like_fam, P-loop_NTPase, Kinesin_motor_CS	FALSE	FALSE
9	114098302	114098429	KIF12	ENSG00000136883	ENST00000640217	ENSE00003803034	114098302	114098429	4	0	2						IPR036961, IPR028763, IPR027640, IPR027417, IPR019821	Kinesin_motor_dom_sf, Kif12, Kinesin-like_fam, P-loop_NTPase, Kinesin_motor_CS	FALSE	FALSE
9	114091861	114092000	KIF12	ENSG00000136883	ENST00000640217	ENSE00003504427	114091638	114092000	19	1	-1						IPR036961, IPR028763, IPR027640, IPR027417, IPR019821	Kinesin_motor_dom_sf, Kif12, Kinesin-like_fam, P-loop_NTPase, Kinesin_motor_CS	FALSE	FALSE
9	114587839	114587920	ATP6V1G1	ENSG00000136888	ENST00000374050	ENSE00001462286	114587769	114587920	1	-1	1
9	114592552	114592652	ATP6V1G1	ENSG00000136888	ENST00000374050	ENSE00000926910	114592552	114592652	2	1	0
9	114597570	114597743	ATP6V1G1	ENSG00000136888	ENST00000374050	ENSE00001462283	114597570	114598879	3	0	-1
9	114587839	114587920	ATP6V1G1	ENSG00000136888	ENST00000677115	ENSE00003907361	114587706	114587920	1	-1	1
9	114592552	114592657	ATP6V1G1	ENSG00000136888	ENST00000677115	ENSE00003908318	114592552	114592657	2	1	2
9	114597570	114597630	ATP6V1G1	ENSG00000136888	ENST00000677115	ENSE00003906121	114597570	114598384	3	2	-1
9	114587839	114587920	ATP6V1G1	ENSG00000136888	ENST00000677452	ENSE00003906135	114587752	114587920	1	-1	1
9	114597570	114597601	ATP6V1G1	ENSG00000136888	ENST00000677452	ENSE00003904846	114597570	114598378	2	1	-1
9	114587839	114587920	ATP6V1G1	ENSG00000136888	ENST00000677498	ENSE00003909083	114587785	114587920	1	-1	1						IPR028987	ATP_synth_B-like_membr_sf	FALSE	FALSE
9	114592552	114592685	ATP6V1G1	ENSG00000136888	ENST00000677498	ENSE00003905830	114592552	114593482	2	1	-1						IPR028987	ATP_synth_B-like_membr_sf	FALSE	FALSE
9	114587839	114587920	ATP6V1G1	ENSG00000136888	ENST00000679150	ENSE00003910127	114587839	114587920	1	0	1
9	114596507	114596588	ATP6V1G1	ENSG00000136888	ENST00000679150	ENSE00003908104	114596507	114596588	3	0	1
9	114597570	114597601	ATP6V1G1	ENSG00000136888	ENST00000679150	ENSE00003908292	114597570	114597743	4	1	-1
9			TEX10	ENSG00000136891	ENST00000374902	ENSE00001903289	100352772	100352942	1	-1	-1				TRUE		IPR037947, IPR024679, IPR021133, IPR016024	TEX10/Ipi1, Ipi1_N, HEAT_type_2, ARM-type_fold	FALSE	FALSE
9	100349184	100349363	TEX10	ENSG00000136891	ENST00000374902	ENSE00001465095	100349184	100349372	2	-1	0						IPR037947, IPR024679, IPR021133, IPR016024	TEX10/Ipi1, Ipi1_N, HEAT_type_2, ARM-type_fold	FALSE	FALSE
9	100346694	100347406	TEX10	ENSG00000136891	ENST00000374902	ENSE00003465854	100346694	100347406	3	0	2						IPR037947, IPR024679, IPR021133, IPR016024	TEX10/Ipi1, Ipi1_N, HEAT_type_2, ARM-type_fold	FALSE	FALSE
9	100346072	100346315	TEX10	ENSG00000136891	ENST00000374902	ENSE00003654148	100346072	100346315	4	2	0						IPR037947, IPR024679, IPR021133, IPR016024	TEX10/Ipi1, Ipi1_N, HEAT_type_2, ARM-type_fold	FALSE	FALSE
9	100340257	100340369	TEX10	ENSG00000136891	ENST00000374902	ENSE00001090744	100340257	100340369	5	0	2						IPR037947, IPR024679, IPR021133, IPR016024	TEX10/Ipi1, Ipi1_N, HEAT_type_2, ARM-type_fold	FALSE	FALSE
9	100329931	100330169	TEX10	ENSG00000136891	ENST00000374902	ENSE00000805790	100329931	100330169	6	2	1						IPR037947, IPR024679, IPR021133, IPR016024	TEX10/Ipi1, Ipi1_N, HEAT_type_2, ARM-type_fold	FALSE	FALSE
9	100329140	100329275	TEX10	ENSG00000136891	ENST00000374902	ENSE00000805789	100329140	100329275	7	1	2						IPR037947, IPR024679, IPR021133, IPR016024	TEX10/Ipi1, Ipi1_N, HEAT_type_2, ARM-type_fold	FALSE	FALSE
9	100327787	100327962	TEX10	ENSG00000136891	ENST00000374902	ENSE00000805788	100327787	100327962	8	2	1						IPR037947, IPR024679, IPR021133, IPR016024	TEX10/Ipi1, Ipi1_N, HEAT_type_2, ARM-type_fold	FALSE	FALSE
9	100326302	100326479	TEX10	ENSG00000136891	ENST00000374902	ENSE00000805787	100326302	100326479	9	1	2						IPR037947, IPR024679, IPR021133, IPR016024	TEX10/Ipi1, Ipi1_N, HEAT_type_2, ARM-type_fold	FALSE	FALSE
9	100321683	100321771	TEX10	ENSG00000136891	ENST00000374902	ENSE00000805786	100321683	100321771	10	2	1						IPR037947, IPR024679, IPR021133, IPR016024	TEX10/Ipi1, Ipi1_N, HEAT_type_2, ARM-type_fold	FALSE	FALSE
9	100320265	100320398	TEX10	ENSG00000136891	ENST00000374902	ENSE00000805785	100320265	100320398	11	1	0						IPR037947, IPR024679, IPR021133, IPR016024	TEX10/Ipi1, Ipi1_N, HEAT_type_2, ARM-type_fold	FALSE	FALSE
9	100310299	100310379	TEX10	ENSG00000136891	ENST00000374902	ENSE00000805784	100310299	100310379	12	0	0	TRUE					IPR037947, IPR024679, IPR021133, IPR016024	TEX10/Ipi1, Ipi1_N, HEAT_type_2, ARM-type_fold	FALSE	FALSE
9	100308500	100308681	TEX10	ENSG00000136891	ENST00000374902	ENSE00000805783	100308500	100308681	13	0	2						IPR037947, IPR024679, IPR021133, IPR016024	TEX10/Ipi1, Ipi1_N, HEAT_type_2, ARM-type_fold	FALSE	FALSE
9	100303632	100303842	TEX10	ENSG00000136891	ENST00000374902	ENSE00000805782	100303632	100303842	14	2	0						IPR037947, IPR024679, IPR021133, IPR016024	TEX10/Ipi1, Ipi1_N, HEAT_type_2, ARM-type_fold	FALSE	FALSE
9	100302191	100302304	TEX10	ENSG00000136891	ENST00000374902	ENSE00001954602	100302084	100302304	15	0	-1						IPR037947, IPR024679, IPR021133, IPR016024	TEX10/Ipi1, Ipi1_N, HEAT_type_2, ARM-type_fold	FALSE	FALSE
9	100352419	100352421	TEX10	ENSG00000136891	ENST00000535814	ENSE00002306895	100352419	100352571	1	-1	0						IPR037947, IPR024679, IPR021133, IPR016024	TEX10/Ipi1, Ipi1_N, HEAT_type_2, ARM-type_fold	FALSE	FALSE
9	100349184	100349369	TEX10	ENSG00000136891	ENST00000535814	ENSE00002212380	100349184	100349369	2	0	0						IPR037947, IPR024679, IPR021133, IPR016024	TEX10/Ipi1, Ipi1_N, HEAT_type_2, ARM-type_fold	FALSE	FALSE
9	100303632	100303785	TEX10	ENSG00000136891	ENST00000535814	ENSE00002298633	100303632	100303785	14	2	0						IPR037947, IPR024679, IPR021133, IPR016024	TEX10/Ipi1, Ipi1_N, HEAT_type_2, ARM-type_fold	FALSE	FALSE
9	100302191	100302304	TEX10	ENSG00000136891	ENST00000535814	ENSE00002253541	100302077	100302304	15	0	-1						IPR037947, IPR024679, IPR021133, IPR016024	TEX10/Ipi1, Ipi1_N, HEAT_type_2, ARM-type_fold	FALSE	FALSE
9	127264932	127265021	GARNL3	ENSG00000136895	ENST00000373386	ENSE00001684525	127264923	127265021	1	-1	0
9	127291168	127291242	GARNL3	ENSG00000136895	ENST00000373386	ENSE00003575333	127291168	127291242	2	0	0	TRUE					IPR035974	Rap/Ran-GAP_sf	FALSE	FALSE
9	127311636	127311735	GARNL3	ENSG00000136895	ENST00000373386	ENSE00003550687	127311636	127311735	3	0	1						IPR035974	Rap/Ran-GAP_sf	FALSE	FALSE
9	127313441	127313559	GARNL3	ENSG00000136895	ENST00000373386	ENSE00003569185	127313441	127313559	4	1	0						IPR035974	Rap/Ran-GAP_sf	FALSE	FALSE
9	127318063	127318127	GARNL3	ENSG00000136895	ENST00000373386	ENSE00003575626	127318063	127318127	5	0	2						IPR035974	Rap/Ran-GAP_sf	FALSE	FALSE
9	127320715	127320778	GARNL3	ENSG00000136895	ENST00000373386	ENSE00003786231	127320715	127320778	6	2	0						IPR035974	Rap/Ran-GAP_sf	FALSE	FALSE
9	127325069	127325095	GARNL3	ENSG00000136895	ENST00000373386	ENSE00003599711	127325069	127325095	7	0	0	TRUE					IPR035974	Rap/Ran-GAP_sf	FALSE	FALSE
9	127332274	127332349	GARNL3	ENSG00000136895	ENST00000373386	ENSE00003558534	127332274	127332349	8	0	1						IPR035974	Rap/Ran-GAP_sf	FALSE	FALSE
9	127333023	127333121	GARNL3	ENSG00000136895	ENST00000373386	ENSE00003623395	127333023	127333121	9	1	1		TRUE				IPR035974, IPR001180	Rap/Ran-GAP_sf, CNH_dom	FALSE	FALSE
9	127335230	127335333	GARNL3	ENSG00000136895	ENST00000373386	ENSE00003613554	127335230	127335333	10	1	0						IPR035974, IPR001180	Rap/Ran-GAP_sf, CNH_dom	FALSE	FALSE
9	127336128	127336236	GARNL3	ENSG00000136895	ENST00000373386	ENSE00003457914	127336128	127336236	11	0	1						IPR035974, IPR001180	Rap/Ran-GAP_sf, CNH_dom	FALSE	FALSE
9	127338116	127338161	GARNL3	ENSG00000136895	ENST00000373386	ENSE00003432669	127338116	127338161	12	1	2						IPR035974, IPR001180	Rap/Ran-GAP_sf, CNH_dom	FALSE	FALSE
9	127339645	127339751	GARNL3	ENSG00000136895	ENST00000373386	ENSE00003363424	127339645	127339751	13	2	1						IPR035974, IPR001180	Rap/Ran-GAP_sf, CNH_dom	FALSE	FALSE
9	127342219	127342334	GARNL3	ENSG00000136895	ENST00000373386	ENSE00003386493	127342219	127342334	14	1	0						IPR035974, IPR001180	Rap/Ran-GAP_sf, CNH_dom	FALSE	FALSE
9	127344235	127344339	GARNL3	ENSG00000136895	ENST00000373386	ENSE00001608293	127344235	127344339	15	0	0	TRUE					IPR035974, IPR001180	Rap/Ran-GAP_sf, CNH_dom	FALSE	FALSE
9	127345403	127345477	GARNL3	ENSG00000136895	ENST00000373386	ENSE00003517931	127345403	127345477	16	0	0	TRUE					IPR035974, IPR001180	Rap/Ran-GAP_sf, CNH_dom	FALSE	FALSE
9	127348924	127349035	GARNL3	ENSG00000136895	ENST00000373386	ENSE00001720432	127348924	127349035	17	0	1						IPR035974, IPR001180	Rap/Ran-GAP_sf, CNH_dom	FALSE	FALSE
9	127353846	127353944	GARNL3	ENSG00000136895	ENST00000373386	ENSE00003577595	127353846	127353944	18	1	1		TRUE				IPR035974, IPR001180	Rap/Ran-GAP_sf, CNH_dom	FALSE	FALSE
9	127354294	127354410	GARNL3	ENSG00000136895	ENST00000373386	ENSE00003511696	127354294	127354410	19	1	1		TRUE				IPR035974, IPR001180	Rap/Ran-GAP_sf, CNH_dom	FALSE	FALSE
9	127355297	127355472	GARNL3	ENSG00000136895	ENST00000373386	ENSE00001668541	127355297	127355472	20	1	0						IPR035974, IPR001180	Rap/Ran-GAP_sf, CNH_dom	FALSE	FALSE
9	127357219	127357377	GARNL3	ENSG00000136895	ENST00000373386	ENSE00003477395	127357219	127357377	21	0	0	TRUE					IPR035974, IPR001180	Rap/Ran-GAP_sf, CNH_dom	FALSE	FALSE
9	127365300	127365366	GARNL3	ENSG00000136895	ENST00000373386	ENSE00003614928	127365300	127365366	22	0	1						IPR035974, IPR001180	Rap/Ran-GAP_sf, CNH_dom	FALSE	FALSE
9	127383438	127383545	GARNL3	ENSG00000136895	ENST00000373386	ENSE00003508324	127383438	127383545	23	1	1		TRUE				IPR035974, IPR001180	Rap/Ran-GAP_sf, CNH_dom	FALSE	FALSE
9	127385027	127385145	GARNL3	ENSG00000136895	ENST00000373386	ENSE00003642488	127385027	127385145	24	1	0						IPR035974, IPR001180	Rap/Ran-GAP_sf, CNH_dom	FALSE	FALSE
9	127388904	127388978	GARNL3	ENSG00000136895	ENST00000373386	ENSE00003641625	127388904	127389119	25	0	-1
9			GARNL3	ENSG00000136895	ENST00000373386	ENSE00003689215	127390641	127390767	26	-1	-1				TRUE
9			GARNL3	ENSG00000136895	ENST00000373386	ENSE00001623059	127393083	127393539	27	-1	-1
9	127264878	127265021	GARNL3	ENSG00000136895	ENST00000373387	ENSE00001862300	127264774	127265021	1	-1	0						IPR035974, IPR001180	Rap/Ran-GAP_sf, CNH_dom	FALSE	FALSE
9	127387193	127387331	GARNL3	ENSG00000136895	ENST00000373387	ENSE00003650683	127387193	127387331	25	0	1						IPR035974, IPR001180	Rap/Ran-GAP_sf, CNH_dom	FALSE	FALSE
9	127388904	127389119	GARNL3	ENSG00000136895	ENST00000373387	ENSE00003671632	127388904	127389119	26	1	1		TRUE				IPR035974, IPR001180	Rap/Ran-GAP_sf, CNH_dom	FALSE	FALSE
9	127390641	127390767	GARNL3	ENSG00000136895	ENST00000373387	ENSE00003523930	127390641	127390767	27	1	2						IPR035974, IPR001180	Rap/Ran-GAP_sf, CNH_dom	FALSE	FALSE
9	127393083	127393254	GARNL3	ENSG00000136895	ENST00000373387	ENSE00001829131	127393083	127393660	28	2	-1						IPR035974, IPR001180	Rap/Ran-GAP_sf, CNH_dom	FALSE	FALSE
9	127263992	127263999	GARNL3	ENSG00000136895	ENST00000425970	ENSE00001700303	127263662	127263999	1	-1	2
9	127264952	127265021	GARNL3	ENSG00000136895	ENST00000425970	ENSE00003461123	127264952	127265021	2	2	0						IPR035974	Rap/Ran-GAP_sf	FALSE	FALSE
9	127393083	127393254	GARNL3	ENSG00000136895	ENST00000435213	ENSE00001679920	127393083	127393547	29	2	-1						IPR035974, IPR001180	Rap/Ran-GAP_sf, CNH_dom	FALSE	FALSE
9			GARNL3	ENSG00000136895	ENST00000439286	ENSE00001744942	127224265	127224338	1	-1	-1				TRUE		IPR035974	Rap/Ran-GAP_sf	FALSE	FALSE
9	127243107	127243249	GARNL3	ENSG00000136895	ENST00000439286	ENSE00001704340	127243079	127243249	2	-1	2						IPR035974	Rap/Ran-GAP_sf	FALSE	FALSE
9	127333023	127333086	GARNL3	ENSG00000136895	ENST00000439286	ENSE00001640064	127333023	127333086	11	1	2						IPR035974	Rap/Ran-GAP_sf	FALSE	FALSE
9	101398501	101398592	MRPL50	ENSG00000136897	ENST00000374865	ENSE00001464876	101398501	101398618	1	-1	2
9	101390466	101390850	MRPL50	ENSG00000136897	ENST00000374865	ENSE00001464875	101387633	101390850	2	2	-1
9	127937818	127937820	DPM2	ENSG00000136908	ENST00000314392	ENSE00001830268	127937818	127937854	1	-1	0
9	127937434	127937523	DPM2	ENSG00000136908	ENST00000314392	ENSE00001146477	127937434	127937523	2	0	0	TRUE
9	127936553	127936655	DPM2	ENSG00000136908	ENST00000314392	ENSE00003477310	127936553	127936655	3	0	1
9	127935722	127935780	DPM2	ENSG00000136908	ENST00000314392	ENSE00003584234	127935099	127935780	4	1	-1
9	127937818	127937820	DPM2	ENSG00000136908	ENST00000373110	ENSE00001417310	127937818	127937843	1	-1	0
9	127936356	127936655	DPM2	ENSG00000136908	ENST00000373110	ENSE00001459527	127936034	127936655	3	0	-1
9	124853532	124853600	WDR38	ENSG00000136918	ENST00000373574	ENSE00001460940	124853460	124853600	1	-1	0						IPR036322, IPR020472, IPR019775, IPR017986, IPR015943	WD40_repeat_dom_sf, G-protein_beta_WD-40_rep, WD40_repeat_CS, WD40_repeat_dom, WD40/YVTN_repeat-like_dom_sf	FALSE	FALSE
9	124854205	124854325	WDR38	ENSG00000136918	ENST00000373574	ENSE00000983705	124854205	124854325	2	0	1						IPR036322, IPR020472, IPR019775, IPR017986, IPR015943	WD40_repeat_dom_sf, G-protein_beta_WD-40_rep, WD40_repeat_CS, WD40_repeat_dom, WD40/YVTN_repeat-like_dom_sf	FALSE	FALSE
9	124855634	124855750	WDR38	ENSG00000136918	ENST00000373574	ENSE00001298449	124855634	124855750	3	1	1		TRUE				IPR036322, IPR020472, IPR019775, IPR017986, IPR015943	WD40_repeat_dom_sf, G-protein_beta_WD-40_rep, WD40_repeat_CS, WD40_repeat_dom, WD40/YVTN_repeat-like_dom_sf	FALSE	FALSE
9	124855861	124855958	WDR38	ENSG00000136918	ENST00000373574	ENSE00000806665	124855861	124855958	4	1	0						IPR036322, IPR020472, IPR019775, IPR017986, IPR015943	WD40_repeat_dom_sf, G-protein_beta_WD-40_rep, WD40_repeat_CS, WD40_repeat_dom, WD40/YVTN_repeat-like_dom_sf	FALSE	FALSE
9	124856240	124856320	WDR38	ENSG00000136918	ENST00000373574	ENSE00001091371	124856240	124856320	5	0	0	TRUE					IPR036322, IPR020472, IPR019775, IPR017986, IPR015943	WD40_repeat_dom_sf, G-protein_beta_WD-40_rep, WD40_repeat_CS, WD40_repeat_dom, WD40/YVTN_repeat-like_dom_sf	FALSE	FALSE
9	124856469	124856600	WDR38	ENSG00000136918	ENST00000373574	ENSE00001155644	124856469	124856600	6	0	0	TRUE					IPR036322, IPR020472, IPR019775, IPR017986, IPR015943	WD40_repeat_dom_sf, G-protein_beta_WD-40_rep, WD40_repeat_CS, WD40_repeat_dom, WD40/YVTN_repeat-like_dom_sf	FALSE	FALSE
9	124856732	124856881	WDR38	ENSG00000136918	ENST00000373574	ENSE00000806662	124856732	124856881	7	0	0	TRUE					IPR036322, IPR020472, IPR019775, IPR017986, IPR015943	WD40_repeat_dom_sf, G-protein_beta_WD-40_rep, WD40_repeat_CS, WD40_repeat_dom, WD40/YVTN_repeat-like_dom_sf	FALSE	FALSE
9	124857364	124857411	WDR38	ENSG00000136918	ENST00000373574	ENSE00001036144	124857364	124857411	8	0	0	TRUE					IPR036322, IPR020472, IPR019775, IPR017986, IPR015943	WD40_repeat_dom_sf, G-protein_beta_WD-40_rep, WD40_repeat_CS, WD40_repeat_dom, WD40/YVTN_repeat-like_dom_sf	FALSE	FALSE
9	124857502	124857630	WDR38	ENSG00000136918	ENST00000373574	ENSE00001460935	124857502	124857878	9	0	-1						IPR036322, IPR020472, IPR019775, IPR017986, IPR015943	WD40_repeat_dom_sf, G-protein_beta_WD-40_rep, WD40_repeat_CS, WD40_repeat_dom, WD40/YVTN_repeat-like_dom_sf	FALSE	FALSE
9	124853532	124853600	WDR38	ENSG00000136918	ENST00000613760	ENSE00003723602	124853417	124853600	1	-1	0						IPR036322, IPR020472, IPR019775, IPR017986, IPR015943	WD40_repeat_dom_sf, G-protein_beta_WD-40_rep, WD40_repeat_CS, WD40_repeat_dom, WD40/YVTN_repeat-like_dom_sf	FALSE	FALSE
9	124857499	124857630	WDR38	ENSG00000136918	ENST00000613760	ENSE00003717739	124857499	124857890	9	0	-1						IPR036322, IPR020472, IPR019775, IPR017986, IPR015943	WD40_repeat_dom_sf, G-protein_beta_WD-40_rep, WD40_repeat_CS, WD40_repeat_dom, WD40/YVTN_repeat-like_dom_sf	FALSE	FALSE
9			WDR38	ENSG00000136918	ENST00000618744	ENSE00003712695	124853417	124853600	1	-1	-1				TRUE		IPR036322, IPR020472, IPR019775, IPR017986, IPR015943	WD40_repeat_dom_sf, G-protein_beta_WD-40_rep, WD40_repeat_CS, WD40_repeat_dom, WD40/YVTN_repeat-like_dom_sf	FALSE	FALSE
9	124854230	124854325	WDR38	ENSG00000136918	ENST00000618744	ENSE00003744683	124854205	124854325	2	-1	0						IPR036322, IPR020472, IPR019775, IPR017986, IPR015943	WD40_repeat_dom_sf, G-protein_beta_WD-40_rep, WD40_repeat_CS, WD40_repeat_dom, WD40/YVTN_repeat-like_dom_sf	FALSE	FALSE
9	124855797	124855958	WDR38	ENSG00000136918	ENST00000618744	ENSE00003724140	124855797	124855958	3	0	0						IPR036322, IPR020472, IPR019775, IPR017986, IPR015943	WD40_repeat_dom_sf, G-protein_beta_WD-40_rep, WD40_repeat_CS, WD40_repeat_dom, WD40/YVTN_repeat-like_dom_sf	FALSE	FALSE
9			TSTD2	ENSG00000136925	ENST00000341170	ENSE00001853295	97633243	97633368	1	-1	-1						IPR040503, IPR036873, IPR022111	UPF0176_N, Rhodanese-like_dom_sf, Rhodanese_C	FALSE	FALSE
9	97627398	97627562	TSTD2	ENSG00000136925	ENST00000341170	ENSE00003564067	97627398	97627612	2	-1	0						IPR040503, IPR036873, IPR022111	UPF0176_N, Rhodanese-like_dom_sf, Rhodanese_C	FALSE	FALSE
9	97625681	97625997	TSTD2	ENSG00000136925	ENST00000341170	ENSE00003541966	97625681	97625997	3	0	2						IPR040503, IPR036873, IPR022111	UPF0176_N, Rhodanese-like_dom_sf, Rhodanese_C	FALSE	FALSE
9	97617757	97617877	TSTD2	ENSG00000136925	ENST00000341170	ENSE00003523447	97617757	97617877	4	2	0						IPR040503, IPR036873, IPR022111	UPF0176_N, Rhodanese-like_dom_sf, Rhodanese_C	FALSE	FALSE
9	97611574	97611699	TSTD2	ENSG00000136925	ENST00000341170	ENSE00003685842	97611574	97611699	5	0	0	TRUE					IPR040503, IPR036873, IPR022111	UPF0176_N, Rhodanese-like_dom_sf, Rhodanese_C	FALSE	FALSE
9	97610346	97610451	TSTD2	ENSG00000136925	ENST00000341170	ENSE00003709698	97610346	97610451	6	0	1						IPR040503, IPR036873, IPR022111	UPF0176_N, Rhodanese-like_dom_sf, Rhodanese_C	FALSE	FALSE
9	97606143	97606261	TSTD2	ENSG00000136925	ENST00000341170	ENSE00003710096	97606143	97606261	7	1	0						IPR040503, IPR036873, IPR022111	UPF0176_N, Rhodanese-like_dom_sf, Rhodanese_C	FALSE	FALSE
9	97605483	97605641	TSTD2	ENSG00000136925	ENST00000341170	ENSE00003711402	97605483	97605641	8	0	0	TRUE					IPR040503, IPR036873, IPR022111	UPF0176_N, Rhodanese-like_dom_sf, Rhodanese_C	FALSE	FALSE
9	97604727	97604865	TSTD2	ENSG00000136925	ENST00000341170	ENSE00003709250	97604727	97604865	9	0	1						IPR040503, IPR036873, IPR022111	UPF0176_N, Rhodanese-like_dom_sf, Rhodanese_C	FALSE	FALSE
9	97602469	97602767	TSTD2	ENSG00000136925	ENST00000341170	ENSE00001520907	97600080	97602767	10	1	-1						IPR040503, IPR036873, IPR022111	UPF0176_N, Rhodanese-like_dom_sf, Rhodanese_C	FALSE	FALSE
9	98708417	98708737	GABBR2	ENSG00000136928	ENST00000259455	ENSE00001263335	98708417	98708935	1	-1	0						IPR041689, IPR028082, IPR017979, IPR017978, IPR002457, IPR002455, IPR001828	GBR2_CC, Peripla_BP_I, GPCR_3_CS, GPCR_3_C, GPCR_3_GABA_rcpt_B2, GPCR3_GABA-B, ANF_lig-bd_rcpt	FALSE	FALSE
9	98577935	98578072	GABBR2	ENSG00000136928	ENST00000259455	ENSE00001022837	98577935	98578072	2	0	0	TRUE					IPR041689, IPR028082, IPR017979, IPR017978, IPR002457, IPR002455, IPR001828	GBR2_CC, Peripla_BP_I, GPCR_3_CS, GPCR_3_C, GPCR_3_GABA_rcpt_B2, GPCR3_GABA-B, ANF_lig-bd_rcpt	FALSE	FALSE
9	98541873	98542043	GABBR2	ENSG00000136928	ENST00000259455	ENSE00003539642	98541873	98542043	3	0	0	TRUE					IPR041689, IPR028082, IPR017979, IPR017978, IPR002457, IPR002455, IPR001828	GBR2_CC, Peripla_BP_I, GPCR_3_CS, GPCR_3_C, GPCR_3_GABA_rcpt_B2, GPCR3_GABA-B, ANF_lig-bd_rcpt	FALSE	FALSE
9	98496413	98496514	GABBR2	ENSG00000136928	ENST00000259455	ENSE00003483264	98496413	98496514	4	0	0	TRUE					IPR041689, IPR028082, IPR017979, IPR017978, IPR002457, IPR002455, IPR001828	GBR2_CC, Peripla_BP_I, GPCR_3_CS, GPCR_3_C, GPCR_3_GABA_rcpt_B2, GPCR3_GABA-B, ANF_lig-bd_rcpt	FALSE	FALSE
9	98480932	98480997	GABBR2	ENSG00000136928	ENST00000259455	ENSE00003638189	98480932	98480997	5	0	0	TRUE					IPR041689, IPR028082, IPR017979, IPR017978, IPR002457, IPR002455, IPR001828	GBR2_CC, Peripla_BP_I, GPCR_3_CS, GPCR_3_C, GPCR_3_GABA_rcpt_B2, GPCR3_GABA-B, ANF_lig-bd_rcpt	FALSE	FALSE
9	98473146	98473346	GABBR2	ENSG00000136928	ENST00000259455	ENSE00001038246	98473146	98473346	6	0	0	TRUE					IPR041689, IPR028082, IPR017979, IPR017978, IPR002457, IPR002455, IPR001828	GBR2_CC, Peripla_BP_I, GPCR_3_CS, GPCR_3_C, GPCR_3_GABA_rcpt_B2, GPCR3_GABA-B, ANF_lig-bd_rcpt	FALSE	FALSE
9	98453981	98454217	GABBR2	ENSG00000136928	ENST00000259455	ENSE00001038234	98453981	98454217	7	0	0	TRUE					IPR041689, IPR028082, IPR017979, IPR017978, IPR002457, IPR002455, IPR001828	GBR2_CC, Peripla_BP_I, GPCR_3_CS, GPCR_3_C, GPCR_3_GABA_rcpt_B2, GPCR3_GABA-B, ANF_lig-bd_rcpt	FALSE	FALSE
9	98406081	98406141	GABBR2	ENSG00000136928	ENST00000259455	ENSE00000926518	98406081	98406141	8	0	1						IPR041689, IPR028082, IPR017979, IPR017978, IPR002457, IPR002455, IPR001828	GBR2_CC, Peripla_BP_I, GPCR_3_CS, GPCR_3_C, GPCR_3_GABA_rcpt_B2, GPCR3_GABA-B, ANF_lig-bd_rcpt	FALSE	FALSE
9	98394175	98394255	GABBR2	ENSG00000136928	ENST00000259455	ENSE00000983183	98394175	98394255	9	1	1		TRUE				IPR041689, IPR028082, IPR017979, IPR017978, IPR002457, IPR002455, IPR001828	GBR2_CC, Peripla_BP_I, GPCR_3_CS, GPCR_3_C, GPCR_3_GABA_rcpt_B2, GPCR3_GABA-B, ANF_lig-bd_rcpt	FALSE	FALSE
9	98388854	98389004	GABBR2	ENSG00000136928	ENST00000259455	ENSE00000983184	98388854	98389004	10	1	2						IPR041689, IPR028082, IPR017979, IPR017978, IPR002457, IPR002455, IPR001828	GBR2_CC, Peripla_BP_I, GPCR_3_CS, GPCR_3_C, GPCR_3_GABA_rcpt_B2, GPCR3_GABA-B, ANF_lig-bd_rcpt	FALSE	FALSE
9	98385640	98385772	GABBR2	ENSG00000136928	ENST00000259455	ENSE00000983185	98385640	98385772	11	2	0						IPR041689, IPR028082, IPR017979, IPR017978, IPR002457, IPR002455, IPR001828	GBR2_CC, Peripla_BP_I, GPCR_3_CS, GPCR_3_C, GPCR_3_GABA_rcpt_B2, GPCR3_GABA-B, ANF_lig-bd_rcpt	FALSE	FALSE
9	98371464	98371571	GABBR2	ENSG00000136928	ENST00000259455	ENSE00000983186	98371464	98371571	12	0	0	TRUE					IPR041689, IPR028082, IPR017979, IPR017978, IPR002457, IPR002455, IPR001828	GBR2_CC, Peripla_BP_I, GPCR_3_CS, GPCR_3_C, GPCR_3_GABA_rcpt_B2, GPCR3_GABA-B, ANF_lig-bd_rcpt	FALSE	FALSE
9	98362715	98362837	GABBR2	ENSG00000136928	ENST00000259455	ENSE00000983187	98362715	98362837	13	0	0	TRUE					IPR041689, IPR028082, IPR017979, IPR017978, IPR002457, IPR002455, IPR001828	GBR2_CC, Peripla_BP_I, GPCR_3_CS, GPCR_3_C, GPCR_3_GABA_rcpt_B2, GPCR3_GABA-B, ANF_lig-bd_rcpt	FALSE	FALSE
9	98311095	98311205	GABBR2	ENSG00000136928	ENST00000259455	ENSE00000983188	98311095	98311205	14	0	0	TRUE					IPR041689, IPR028082, IPR017979, IPR017978, IPR002457, IPR002455, IPR001828	GBR2_CC, Peripla_BP_I, GPCR_3_CS, GPCR_3_C, GPCR_3_GABA_rcpt_B2, GPCR3_GABA-B, ANF_lig-bd_rcpt	FALSE	FALSE
9	98306121	98306345	GABBR2	ENSG00000136928	ENST00000259455	ENSE00000983189	98306121	98306345	15	0	0	TRUE					IPR041689, IPR028082, IPR017979, IPR017978, IPR002457, IPR002455, IPR001828	GBR2_CC, Peripla_BP_I, GPCR_3_CS, GPCR_3_C, GPCR_3_GABA_rcpt_B2, GPCR3_GABA-B, ANF_lig-bd_rcpt	FALSE	FALSE
9	98303241	98303423	GABBR2	ENSG00000136928	ENST00000259455	ENSE00000983190	98303241	98303423	16	0	0	TRUE					IPR041689, IPR028082, IPR017979, IPR017978, IPR002457, IPR002455, IPR001828	GBR2_CC, Peripla_BP_I, GPCR_3_CS, GPCR_3_C, GPCR_3_GABA_rcpt_B2, GPCR3_GABA-B, ANF_lig-bd_rcpt	FALSE	FALSE
9	98299224	98299353	GABBR2	ENSG00000136928	ENST00000259455	ENSE00000983191	98299224	98299353	17	0	1						IPR041689, IPR028082, IPR017979, IPR017978, IPR002457, IPR002455, IPR001828	GBR2_CC, Peripla_BP_I, GPCR_3_CS, GPCR_3_C, GPCR_3_GABA_rcpt_B2, GPCR3_GABA-B, ANF_lig-bd_rcpt	FALSE	FALSE
9	98293785	98293902	GABBR2	ENSG00000136928	ENST00000259455	ENSE00000983192	98293785	98293902	18	1	2						IPR041689, IPR028082, IPR017979, IPR017978, IPR002457, IPR002455, IPR001828	GBR2_CC, Peripla_BP_I, GPCR_3_CS, GPCR_3_C, GPCR_3_GABA_rcpt_B2, GPCR3_GABA-B, ANF_lig-bd_rcpt	FALSE	FALSE
9	98290584	98290749	GABBR2	ENSG00000136928	ENST00000259455	ENSE00001185221	98288109	98290749	19	2	-1						IPR041689, IPR028082, IPR017979, IPR017978, IPR002457, IPR002455, IPR001828	GBR2_CC, Peripla_BP_I, GPCR_3_CS, GPCR_3_C, GPCR_3_GABA_rcpt_B2, GPCR3_GABA-B, ANF_lig-bd_rcpt	FALSE	FALSE
9	98303330	98303423	GABBR2	ENSG00000136928	ENST00000634457	ENSE00003787804	98303330	98303423	4	0	1						IPR017979, IPR017978	GPCR_3_CS, GPCR_3_C	FALSE	FALSE
9			GABBR2	ENSG00000136928	ENST00000637717	ENSE00003799462	98707244	98707461	1	-1	-1						IPR028082, IPR002455, IPR001828	Peripla_BP_I, GPCR3_GABA-B, ANF_lig-bd_rcpt	FALSE	FALSE
9	98577935	98578009	GABBR2	ENSG00000136928	ENST00000637717	ENSE00003798132	98577935	98578072	2	-1	0						IPR028082, IPR002455, IPR001828	Peripla_BP_I, GPCR3_GABA-B, ANF_lig-bd_rcpt	FALSE	FALSE
9	98541887	98542043	GABBR2	ENSG00000136928	ENST00000637717	ENSE00003797723	98541887	98542043	3	0	1						IPR028082, IPR002455, IPR001828	Peripla_BP_I, GPCR3_GABA-B, ANF_lig-bd_rcpt	FALSE	FALSE
9			HEMGN	ENSG00000136929	ENST00000259456	ENSE00003442292	97944768	97944856	1	-1	-1
9	97938058	97938136	HEMGN	ENSG00000136929	ENST00000259456	ENSE00000983180	97938058	97938191	2	-1	1
9	97936171	97936264	HEMGN	ENSG00000136929	ENST00000259456	ENSE00003894845	97936171	97936264	3	1	2
9	97930035	97931221	HEMGN	ENSG00000136929	ENST00000259456	ENSE00003888953	97930035	97931221	4	2	1
9	97927384	97927478	HEMGN	ENSG00000136929	ENST00000259456	ENSE00003891691	97926791	97927478	5	1	-1
9	97938058	97938136	HEMGN	ENSG00000136929	ENST00000616898	ENSE00003733447	97938058	97938172	1	-1	1
9	124415364	124415425	PSMB7	ENSG00000136930	ENST00000259457	ENSE00001866322	124415364	124415442	1	-1	2						IPR035216, IPR029055, IPR024689, IPR023333, IPR016050, IPR001353	Proteasome_beta7, Ntn_hydrolases_N, Proteasome_bsu_C, Proteasome_suB-type, Proteasome_bsu_CS, Proteasome_sua/b	FALSE	FALSE
9	124414842	124414935	PSMB7	ENSG00000136930	ENST00000259457	ENSE00003516673	124414842	124414935	2	2	0						IPR035216, IPR029055, IPR024689, IPR023333, IPR016050, IPR001353	Proteasome_beta7, Ntn_hydrolases_N, Proteasome_bsu_C, Proteasome_suB-type, Proteasome_bsu_CS, Proteasome_sua/b	FALSE	FALSE
9	124413908	124414005	PSMB7	ENSG00000136930	ENST00000259457	ENSE00003677426	124413908	124414005	3	0	2						IPR035216, IPR029055, IPR024689, IPR023333, IPR016050, IPR001353	Proteasome_beta7, Ntn_hydrolases_N, Proteasome_bsu_C, Proteasome_suB-type, Proteasome_bsu_CS, Proteasome_sua/b	FALSE	FALSE
9	124412352	124412492	PSMB7	ENSG00000136930	ENST00000259457	ENSE00003648784	124412352	124412492	4	2	2			TRUE			IPR035216, IPR029055, IPR024689, IPR023333, IPR016050, IPR001353	Proteasome_beta7, Ntn_hydrolases_N, Proteasome_bsu_C, Proteasome_suB-type, Proteasome_bsu_CS, Proteasome_sua/b	FALSE	FALSE
9	124405317	124405432	PSMB7	ENSG00000136930	ENST00000259457	ENSE00000726881	124405317	124405432	5	2	1						IPR035216, IPR029055, IPR024689, IPR023333, IPR016050, IPR001353	Proteasome_beta7, Ntn_hydrolases_N, Proteasome_bsu_C, Proteasome_suB-type, Proteasome_bsu_CS, Proteasome_sua/b	FALSE	FALSE
9	124384598	124384656	PSMB7	ENSG00000136930	ENST00000259457	ENSE00003677239	124384598	124384656	6	1	0						IPR035216, IPR029055, IPR024689, IPR023333, IPR016050, IPR001353	Proteasome_beta7, Ntn_hydrolases_N, Proteasome_bsu_C, Proteasome_suB-type, Proteasome_bsu_CS, Proteasome_sua/b	FALSE	FALSE
9	124356764	124356915	PSMB7	ENSG00000136930	ENST00000259457	ENSE00003474631	124356764	124356915	7	0	2						IPR035216, IPR029055, IPR024689, IPR023333, IPR016050, IPR001353	Proteasome_beta7, Ntn_hydrolases_N, Proteasome_bsu_C, Proteasome_suB-type, Proteasome_bsu_CS, Proteasome_sua/b	FALSE	FALSE
9	124353598	124353709	PSMB7	ENSG00000136930	ENST00000259457	ENSE00003539655	124353465	124353709	8	2	-1						IPR035216, IPR029055, IPR024689, IPR023333, IPR016050, IPR001353	Proteasome_beta7, Ntn_hydrolases_N, Proteasome_bsu_C, Proteasome_suB-type, Proteasome_bsu_CS, Proteasome_sua/b	FALSE	FALSE
9	124415364	124415425	PSMB7	ENSG00000136930	ENST00000441097	ENSE00001550569	124415364	124415444	1	-1	2						IPR035216, IPR029055, IPR023333, IPR016050	Proteasome_beta7, Ntn_hydrolases_N, Proteasome_suB-type, Proteasome_bsu_CS	FALSE	FALSE
9	124398441	124398472	PSMB7	ENSG00000136930	ENST00000441097	ENSE00001460978	124398441	124398472	6	1	0						IPR035216, IPR029055, IPR023333, IPR016050	Proteasome_beta7, Ntn_hydrolases_N, Proteasome_suB-type, Proteasome_bsu_CS	FALSE	FALSE
9	124396760	124396847	PSMB7	ENSG00000136930	ENST00000441097	ENSE00001804665	124396760	124396847	7	0	1						IPR035216, IPR029055, IPR023333, IPR016050	Proteasome_beta7, Ntn_hydrolases_N, Proteasome_suB-type, Proteasome_bsu_CS	FALSE	FALSE
9	124500948	124500986	NR5A1	ENSG00000136931	ENST00000373587	ENSE00001460968	124500948	124500986	1	0	0						IPR035500, IPR016355, IPR001723	NHR-like_dom_sf, NR5_fam, Nuclear_hrmn_rcpt	FALSE	FALSE
9	124500090	124500272	NR5A1	ENSG00000136931	ENST00000373587	ENSE00001460967	124500090	124500272	2	0	0	TRUE					IPR035500, IPR016355, IPR001723	NHR-like_dom_sf, NR5_fam, Nuclear_hrmn_rcpt	FALSE	FALSE
9	124493030	124493149	NR5A1	ENSG00000136931	ENST00000373587	ENSE00000726936	124493030	124493149	3	0	0	TRUE					IPR035500, IPR016355, IPR013088, IPR001723, IPR001628	NHR-like_dom_sf, NR5_fam, Znf_NHR/GATA, Nuclear_hrmn_rcpt, Znf_hrmn_rcpt	FALSE	FALSE
9	124491081	124491228	NR5A1	ENSG00000136931	ENST00000373587	ENSE00000726934	124491081	124491228	4	0	1						IPR035500, IPR016355, IPR013088, IPR001723, IPR001628	NHR-like_dom_sf, NR5_fam, Znf_NHR/GATA, Nuclear_hrmn_rcpt, Znf_hrmn_rcpt	FALSE	FALSE
9	124482758	124483005	NR5A1	ENSG00000136931	ENST00000373587	ENSE00001935208	124482728	124483005	5	1	-1						IPR035500, IPR016355, IPR001723	NHR-like_dom_sf, NR5_fam, Nuclear_hrmn_rcpt	FALSE	FALSE
9			NR5A1	ENSG00000136931	ENST00000373588	ENSE00001460970	124507249	124507399	1	-1	-1				TRUE		IPR035500, IPR016355, IPR013088, IPR001723, IPR001628	NHR-like_dom_sf, NR5_fam, Znf_NHR/GATA, Nuclear_hrmn_rcpt, Znf_hrmn_rcpt	FALSE	FALSE
9	124503294	124503395	NR5A1	ENSG00000136931	ENST00000373588	ENSE00001460969	124503294	124503410	2	-1	0						IPR035500, IPR016355, IPR013088, IPR001723, IPR001628	NHR-like_dom_sf, NR5_fam, Znf_NHR/GATA, Nuclear_hrmn_rcpt, Znf_hrmn_rcpt	FALSE	FALSE
9	124503079	124503220	NR5A1	ENSG00000136931	ENST00000373588	ENSE00000726938	124503079	124503220	3	0	1						IPR035500, IPR016355, IPR013088, IPR001723, IPR001628	NHR-like_dom_sf, NR5_fam, Znf_NHR/GATA, Nuclear_hrmn_rcpt, Znf_hrmn_rcpt	FALSE	FALSE
9	124500090	124500715	NR5A1	ENSG00000136931	ENST00000373588	ENSE00000726937	124500090	124500715	4	1	0						IPR035500, IPR016355, IPR013088, IPR001723, IPR001628	NHR-like_dom_sf, NR5_fam, Znf_NHR/GATA, Nuclear_hrmn_rcpt, Znf_hrmn_rcpt	FALSE	FALSE
9	124482758	124483005	NR5A1	ENSG00000136931	ENST00000373588	ENSE00003742853	124481236	124483005	7	1	-1						IPR035500, IPR016355, IPR013088, IPR001723, IPR001628	NHR-like_dom_sf, NR5_fam, Znf_NHR/GATA, Nuclear_hrmn_rcpt, Znf_hrmn_rcpt	FALSE	FALSE
9			NR5A1	ENSG00000136931	ENST00000455734	ENSE00001613784	124506958	124507235	1	-1	-1						IPR016355, IPR013088	NR5_fam, Znf_NHR/GATA	FALSE	FALSE
9	124500427	124500715	NR5A1	ENSG00000136931	ENST00000455734	ENSE00001595461	124500427	124500715	4	1	2						IPR016355, IPR013088	NR5_fam, Znf_NHR/GATA	FALSE	FALSE
9			NR5A1	ENSG00000136931	ENST00000620110	ENSE00003731919	124507249	124507420	1	-1	-1						IPR035500, IPR016355, IPR013088, IPR001723, IPR001628	NHR-like_dom_sf, NR5_fam, Znf_NHR/GATA, Nuclear_hrmn_rcpt, Znf_hrmn_rcpt	FALSE	FALSE
9	97922418	97922493	TRMO	ENSG00000136932	ENST00000375119	ENSE00002237452	97922418	97922500	1	-1	1						IPR040372, IPR036414, IPR036413, IPR023370	YaeB-like, YaeB_N_sf, YaeB-like_sf, TrmO-like_N	FALSE	FALSE
9	97916164	97916338	TRMO	ENSG00000136932	ENST00000375119	ENSE00001754677	97916164	97916338	2	1	2						IPR040372, IPR036414, IPR036413, IPR023370	YaeB-like, YaeB_N_sf, YaeB-like_sf, TrmO-like_N	FALSE	FALSE
9	97913401	97913558	TRMO	ENSG00000136932	ENST00000375119	ENSE00003555853	97913401	97913558	3	2	1						IPR040372, IPR036414, IPR036413, IPR023370	YaeB-like, YaeB_N_sf, YaeB-like_sf, TrmO-like_N	FALSE	FALSE
9	97909960	97910616	TRMO	ENSG00000136932	ENST00000375119	ENSE00001632054	97909960	97910616	4	1	1		TRUE				IPR040372, IPR036414, IPR036413, IPR023370	YaeB-like, YaeB_N_sf, YaeB-like_sf, TrmO-like_N	FALSE	FALSE
9	97904733	97904992	TRMO	ENSG00000136932	ENST00000375119	ENSE00001465813	97904489	97904992	5	1	-1						IPR040372, IPR036414, IPR036413, IPR023370	YaeB-like, YaeB_N_sf, YaeB-like_sf, TrmO-like_N	FALSE	FALSE
9	125203014	125203066	RABEPK	ENSG00000136933	ENST00000259460	ENSE00001091402	125203008	125203066	3	-1	2						IPR015915	Kelch-typ_b-propeller	FALSE	FALSE
9	125207564	125207721	RABEPK	ENSG00000136933	ENST00000259460	ENSE00001091401	125207564	125207721	4	2	1						IPR015915	Kelch-typ_b-propeller	FALSE	FALSE
9	125220539	125220700	RABEPK	ENSG00000136933	ENST00000259460	ENSE00003616793	125220539	125220700	5	1	1		TRUE				IPR015915, IPR011498	Kelch-typ_b-propeller, Kelch_2	FALSE	FALSE
9	125227910	125228059	RABEPK	ENSG00000136933	ENST00000259460	ENSE00003649457	125227910	125228059	6	1	1		TRUE				IPR015915, IPR011498	Kelch-typ_b-propeller, Kelch_2	FALSE	FALSE
9	125232596	125232745	RABEPK	ENSG00000136933	ENST00000259460	ENSE00003492430	125232596	125232745	7	1	1		TRUE				IPR015915, IPR011498	Kelch-typ_b-propeller, Kelch_2	FALSE	FALSE
9	125233688	125233980	RABEPK	ENSG00000136933	ENST00000259460	ENSE00002305890	125233688	125234158	8	1	-1						IPR015915, IPR011498	Kelch-typ_b-propeller, Kelch_2	FALSE	FALSE
9			RABEPK	ENSG00000136933	ENST00000373538	ENSE00001460808	125200542	125200906	1	-1	-1						IPR015915, IPR011498	Kelch-typ_b-propeller, Kelch_2	FALSE	FALSE
9	125213370	125213522	RABEPK	ENSG00000136933	ENST00000373538	ENSE00000983738	125213370	125213522	4	1	1						IPR015915	Kelch-typ_b-propeller	FALSE	FALSE
9	125233688	125233980	RABEPK	ENSG00000136933	ENST00000373538	ENSE00001460792	125233688	125234161	8	1	-1						IPR015915, IPR011498	Kelch-typ_b-propeller, Kelch_2	FALSE	FALSE
9			RABEPK	ENSG00000136933	ENST00000373544	ENSE00001404627	125200545	125200577	1	-1	-1				TRUE		IPR015915	Kelch-typ_b-propeller	FALSE	FALSE
9			RABEPK	ENSG00000136933	ENST00000373544	ENSE00001313237	125200780	125200906	2	-1	-1						IPR015915	Kelch-typ_b-propeller	FALSE	FALSE
9	125220327	125220397	RABEPK	ENSG00000136933	ENST00000373544	ENSE00001460815	125220327	125220397	6	1	0						IPR015915	Kelch-typ_b-propeller	FALSE	FALSE
9	125220539	125220568	RABEPK	ENSG00000136933	ENST00000373544	ENSE00001460813	125220539	125222387	7	0	-1						IPR015915	Kelch-typ_b-propeller	FALSE	FALSE
9			RABEPK	ENSG00000136933	ENST00000394125	ENSE00001723179	125200542	125200577	1	-1	-1						IPR015915, IPR011498	Kelch-typ_b-propeller, Kelch_2	FALSE	FALSE
9	125200605	125200906	RABEPK	ENSG00000136933	ENST00000416065	ENSE00001460794	125200605	125200906	1	0	2						IPR015915	Kelch-typ_b-propeller	FALSE	FALSE
9	125220539	125220658	RABEPK	ENSG00000136933	ENST00000416065	ENSE00001785697	125220539	125220658	4	1	1						IPR015915	Kelch-typ_b-propeller	FALSE	FALSE
9	125220539	125220568	RABEPK	ENSG00000136933	ENST00000628863	ENSE00003773918	125220539	125220700	7	0	-1						IPR015915	Kelch-typ_b-propeller	FALSE	FALSE
9			RABEPK	ENSG00000136933	ENST00000628863	ENSE00003765737	125227910	125228059	8	-1	-1				TRUE		IPR015915	Kelch-typ_b-propeller	FALSE	FALSE
9			RABEPK	ENSG00000136933	ENST00000628863	ENSE00003768236	125232596	125232745	9	-1	-1				TRUE		IPR015915	Kelch-typ_b-propeller	FALSE	FALSE
9			RABEPK	ENSG00000136933	ENST00000628863	ENSE00003764049	125233688	125234158	10	-1	-1						IPR015915	Kelch-typ_b-propeller	FALSE	FALSE
9			GOLGA1	ENSG00000136935	ENST00000373555	ENSE00001391363	124940971	124941083	1	-1	-1				TRUE
9			GOLGA1	ENSG00000136935	ENST00000373555	ENSE00001370040	124940106	124940155	2	-1	-1				TRUE
9	124938577	124938711	GOLGA1	ENSG00000136935	ENST00000373555	ENSE00001460861	124938577	124938866	3	-1	0
9	124931316	124931406	GOLGA1	ENSG00000136935	ENST00000373555	ENSE00000927052	124931316	124931406	4	0	1
9	124929216	124929290	GOLGA1	ENSG00000136935	ENST00000373555	ENSE00000927051	124929216	124929290	5	1	1		TRUE
9	124928188	124928285	GOLGA1	ENSG00000136935	ENST00000373555	ENSE00003368519	124928188	124928285	6	1	0
9	124926709	124926741	GOLGA1	ENSG00000136935	ENST00000373555	ENSE00003253422	124926709	124926741	7	0	0	TRUE
9	124923095	124923223	GOLGA1	ENSG00000136935	ENST00000373555	ENSE00003253445	124923095	124923223	8	0	0	TRUE
9	124921723	124921892	GOLGA1	ENSG00000136935	ENST00000373555	ENSE00000927048	124921723	124921892	9	0	2
9	124921129	124921240	GOLGA1	ENSG00000136935	ENST00000373555	ENSE00000927047	124921129	124921240	10	2	0
9	124911901	124912026	GOLGA1	ENSG00000136935	ENST00000373555	ENSE00003588657	124911901	124912026	11	0	0	TRUE
9	124908377	124908472	GOLGA1	ENSG00000136935	ENST00000373555	ENSE00003497027	124908377	124908472	12	0	0	TRUE
9	124900452	124900547	GOLGA1	ENSG00000136935	ENST00000373555	ENSE00003496932	124900452	124900547	13	0	0	TRUE
9	124899329	124899478	GOLGA1	ENSG00000136935	ENST00000373555	ENSE00003615035	124899329	124899478	14	0	0	TRUE
9	124898549	124898644	GOLGA1	ENSG00000136935	ENST00000373555	ENSE00003614596	124898549	124898644	15	0	0	TRUE
9	124890389	124890478	GOLGA1	ENSG00000136935	ENST00000373555	ENSE00003481192	124890389	124890478	16	0	0	TRUE
9	124889434	124889536	GOLGA1	ENSG00000136935	ENST00000373555	ENSE00003623825	124889434	124889536	17	0	1
9	124889143	124889303	GOLGA1	ENSG00000136935	ENST00000373555	ENSE00003613279	124889143	124889303	18	1	0
9	124888253	124888396	GOLGA1	ENSG00000136935	ENST00000373555	ENSE00003668569	124888253	124888396	19	0	0	TRUE
9	124882510	124882569	GOLGA1	ENSG00000136935	ENST00000373555	ENSE00003549371	124882510	124882569	20	0	0	TRUE
9	124881784	124881954	GOLGA1	ENSG00000136935	ENST00000373555	ENSE00003572727	124881784	124881954	21	0	0	TRUE
9	124881171	124881257	GOLGA1	ENSG00000136935	ENST00000373555	ENSE00003629209	124881171	124881257	22	0	0	TRUE
9	124880530	124880610	GOLGA1	ENSG00000136935	ENST00000373555	ENSE00001932564	124878275	124880610	23	0	-1
9	97697121	97697292	XPA	ENSG00000136936	ENST00000375128	ENSE00001465835	97697121	97697340	1	-1	1						IPR037129, IPR022658, IPR022656, IPR022652, IPR009061	XPA_sf, XPA_CS, XPA_C, Znf_XPA_CS, DNA-bd_dom_put_sf	FALSE	FALSE
9	97693649	97693759	XPA	ENSG00000136936	ENST00000375128	ENSE00003465148	97693649	97693759	2	1	1		TRUE
9	97689534	97689639	XPA	ENSG00000136936	ENST00000375128	ENSE00000805601	97689534	97689639	3	1	2
9	97687096	97687261	XPA	ENSG00000136936	ENST00000375128	ENSE00003459576	97687096	97687261	4	2	0
9	97684923	97685040	XPA	ENSG00000136936	ENST00000375128	ENSE00000805603	97684923	97685040	5	0	1
9	97675439	97675587	XPA	ENSG00000136936	ENST00000375128	ENSE00003671978	97674909	97675587	6	1	-1						IPR037129, IPR022658, IPR022656, IPR022652, IPR009061	XPA_sf, XPA_CS, XPA_C, Znf_XPA_CS, DNA-bd_dom_put_sf	FALSE	FALSE
9	97697121	97697292	XPA	ENSG00000136936	ENST00000462523	ENSE00001890705	97697121	97697293	1	-1	1
9	97682309	97682430	XPA	ENSG00000136936	ENST00000462523	ENSE00001947790	97682200	97682430	6	1	-1
9			XPA	ENSG00000136936	ENST00000462523	ENSE00003584570	97674909	97675587	7	-1	-1
9	97666763	97666877	NCBP1	ENSG00000136937	ENST00000375130	ENSE00001728703	97666763	97666877	1	2	0						IPR027159, IPR016024, IPR016021, IPR015174, IPR015172	CBP80, ARM-type_fold, MIF4-like_sf, MIF4G-like_typ-2, MIF4G-like_typ-1	FALSE	FALSE
9	97668846	97668974	NCBP1	ENSG00000136937	ENST00000375130	ENSE00000926499	97668846	97668974	2	0	0	TRUE					IPR027159, IPR016024, IPR016021, IPR015174, IPR015172	CBP80, ARM-type_fold, MIF4-like_sf, MIF4G-like_typ-2, MIF4G-like_typ-1	FALSE	FALSE
9	97669593	97669814	NCBP1	ENSG00000136937	ENST00000375130	ENSE00001465838	97669593	97670076	3	0	-1						IPR027159, IPR016024, IPR016021	CBP80, ARM-type_fold, MIF4-like_sf	FALSE	FALSE
9	97633882	97633915	NCBP1	ENSG00000136937	ENST00000375147	ENSE00002222818	97633821	97633915	1	-1	1						IPR027159, IPR016024, IPR016021, IPR015174, IPR015172	CBP80, ARM-type_fold, MIF4-like_sf, MIF4G-like_typ-2, MIF4G-like_typ-1	FALSE	FALSE
9	97640794	97640882	NCBP1	ENSG00000136937	ENST00000375147	ENSE00001610908	97640794	97640882	2	1	0						IPR027159, IPR016024, IPR016021, IPR015174, IPR015172	CBP80, ARM-type_fold, MIF4-like_sf, MIF4G-like_typ-2, MIF4G-like_typ-1	FALSE	FALSE
9	97641562	97641662	NCBP1	ENSG00000136937	ENST00000375147	ENSE00001626181	97641562	97641662	3	0	2						IPR027159, IPR016024, IPR016021, IPR015174, IPR015172	CBP80, ARM-type_fold, MIF4-like_sf, MIF4G-like_typ-2, MIF4G-like_typ-1	FALSE	FALSE
9	97643204	97643360	NCBP1	ENSG00000136937	ENST00000375147	ENSE00001686031	97643204	97643360	4	2	0						IPR027159, IPR016024, IPR016021, IPR015174, IPR015172	CBP80, ARM-type_fold, MIF4-like_sf, MIF4G-like_typ-2, MIF4G-like_typ-1	FALSE	FALSE
9	97645117	97645224	NCBP1	ENSG00000136937	ENST00000375147	ENSE00003579871	97645117	97645224	5	0	0	TRUE					IPR027159, IPR016024, IPR016021, IPR015174, IPR015172	CBP80, ARM-type_fold, MIF4-like_sf, MIF4G-like_typ-2, MIF4G-like_typ-1	FALSE	FALSE
9	97645611	97645732	NCBP1	ENSG00000136937	ENST00000375147	ENSE00001803534	97645611	97645732	6	0	2						IPR027159, IPR016024, IPR016021, IPR015174, IPR015172	CBP80, ARM-type_fold, MIF4-like_sf, MIF4G-like_typ-2, MIF4G-like_typ-1	FALSE	FALSE
9	97647492	97647561	NCBP1	ENSG00000136937	ENST00000375147	ENSE00003654190	97647492	97647561	7	2	0						IPR027159, IPR016024, IPR016021, IPR015174, IPR015172	CBP80, ARM-type_fold, MIF4-like_sf, MIF4G-like_typ-2, MIF4G-like_typ-1	FALSE	FALSE
9	97648008	97648223	NCBP1	ENSG00000136937	ENST00000375147	ENSE00003623700	97648008	97648223	8	0	0	TRUE					IPR027159, IPR016024, IPR016021, IPR015174, IPR015172	CBP80, ARM-type_fold, MIF4-like_sf, MIF4G-like_typ-2, MIF4G-like_typ-1	FALSE	FALSE
9	97650503	97650600	NCBP1	ENSG00000136937	ENST00000375147	ENSE00001610051	97650503	97650600	9	0	2						IPR027159, IPR016024, IPR016021, IPR015174, IPR015172	CBP80, ARM-type_fold, MIF4-like_sf, MIF4G-like_typ-2, MIF4G-like_typ-1	FALSE	FALSE
9	97651310	97651373	NCBP1	ENSG00000136937	ENST00000375147	ENSE00001738969	97651310	97651373	10	2	0						IPR027159, IPR016024, IPR016021, IPR015174, IPR015172	CBP80, ARM-type_fold, MIF4-like_sf, MIF4G-like_typ-2, MIF4G-like_typ-1	FALSE	FALSE
9	97653798	97653908	NCBP1	ENSG00000136937	ENST00000375147	ENSE00001767060	97653798	97653908	11	0	0	TRUE					IPR027159, IPR016024, IPR016021, IPR015174, IPR015172	CBP80, ARM-type_fold, MIF4-like_sf, MIF4G-like_typ-2, MIF4G-like_typ-1	FALSE	FALSE
9	97654880	97654944	NCBP1	ENSG00000136937	ENST00000375147	ENSE00001626418	97654880	97654944	12	0	2						IPR027159, IPR016024, IPR016021, IPR015174, IPR015172	CBP80, ARM-type_fold, MIF4-like_sf, MIF4G-like_typ-2, MIF4G-like_typ-1	FALSE	FALSE
9	97655702	97655764	NCBP1	ENSG00000136937	ENST00000375147	ENSE00001803324	97655702	97655764	13	2	2			TRUE			IPR027159, IPR016024, IPR016021, IPR015174, IPR015172	CBP80, ARM-type_fold, MIF4-like_sf, MIF4G-like_typ-2, MIF4G-like_typ-1	FALSE	FALSE
9	97656011	97656085	NCBP1	ENSG00000136937	ENST00000375147	ENSE00001648128	97656011	97656085	14	2	2			TRUE			IPR027159, IPR016024, IPR016021, IPR015174, IPR015172	CBP80, ARM-type_fold, MIF4-like_sf, MIF4G-like_typ-2, MIF4G-like_typ-1	FALSE	FALSE
9	97658640	97658743	NCBP1	ENSG00000136937	ENST00000375147	ENSE00001763342	97658640	97658743	15	2	1						IPR027159, IPR016024, IPR016021, IPR015174, IPR015172	CBP80, ARM-type_fold, MIF4-like_sf, MIF4G-like_typ-2, MIF4G-like_typ-1	FALSE	FALSE
9	97660946	97661068	NCBP1	ENSG00000136937	ENST00000375147	ENSE00001592843	97660946	97661068	16	1	1		TRUE				IPR027159, IPR016024, IPR016021, IPR015174, IPR015172	CBP80, ARM-type_fold, MIF4-like_sf, MIF4G-like_typ-2, MIF4G-like_typ-1	FALSE	FALSE
9	97662042	97662144	NCBP1	ENSG00000136937	ENST00000375147	ENSE00001800577	97662042	97662144	17	1	2						IPR027159, IPR016024, IPR016021, IPR015174, IPR015172	CBP80, ARM-type_fold, MIF4-like_sf, MIF4G-like_typ-2, MIF4G-like_typ-1	FALSE	FALSE
9	97662954	97663047	NCBP1	ENSG00000136937	ENST00000375147	ENSE00001802313	97662954	97663047	18	2	0						IPR027159, IPR016024, IPR016021, IPR015174, IPR015172	CBP80, ARM-type_fold, MIF4-like_sf, MIF4G-like_typ-2, MIF4G-like_typ-1	FALSE	FALSE
9	97664340	97664443	NCBP1	ENSG00000136937	ENST00000375147	ENSE00001714911	97664340	97664443	19	0	2						IPR027159, IPR016024, IPR016021, IPR015174, IPR015172	CBP80, ARM-type_fold, MIF4-like_sf, MIF4G-like_typ-2, MIF4G-like_typ-1	FALSE	FALSE
9	97669593	97669706	NCBP1	ENSG00000136937	ENST00000375147	ENSE00000926500	97669593	97669706	22	0	0						IPR027159, IPR016024, IPR016021, IPR015174, IPR015172	CBP80, ARM-type_fold, MIF4-like_sf, MIF4G-like_typ-2, MIF4G-like_typ-1	FALSE	FALSE
9	97671086	97671199	NCBP1	ENSG00000136937	ENST00000375147	ENSE00001465914	97671086	97673748	23	0	-1						IPR027159, IPR016024, IPR016021, IPR015174, IPR015172	CBP80, ARM-type_fold, MIF4-like_sf, MIF4G-like_typ-2, MIF4G-like_typ-1	FALSE	FALSE
9	97633882	97633915	NCBP1	ENSG00000136937	ENST00000478100	ENSE00001860507	97633668	97633915	1	-1	1
9	97645117	97645141	NCBP1	ENSG00000136937	ENST00000478100	ENSE00003635767	97645117	97645224	4	2	-1
9			NCBP1	ENSG00000136937	ENST00000478100	ENSE00003482182	97647492	97647561	5	-1	-1				TRUE
9			NCBP1	ENSG00000136937	ENST00000478100	ENSE00003472204	97648008	97648223	6	-1	-1				TRUE
9			NCBP1	ENSG00000136937	ENST00000478100	ENSE00001890549	97650503	97650562	7	-1	-1
9	97633882	97633915	NCBP1	ENSG00000136937	ENST00000629069	ENSE00003767596	97633882	97633915	1	0	1						IPR027159, IPR016024	CBP80, ARM-type_fold	FALSE	FALSE
9	97645117	97645141	NCBP1	ENSG00000136937	ENST00000629069	ENSE00003767184	97645117	97645141	4	2	0						IPR027159, IPR016024	CBP80, ARM-type_fold	FALSE	FALSE
9	97983556	97983609	ANP32B	ENSG00000136938	ENST00000339399	ENSE00001371353	97983341	97983609	1	-1	0						IPR032675, IPR003603	LRR_dom_sf, U2A'_phosphoprotein32A_C	FALSE	FALSE
9	97994631	97994780	ANP32B	ENSG00000136938	ENST00000339399	ENSE00003471343	97994631	97994780	2	0	0	TRUE					IPR032675, IPR003603	LRR_dom_sf, U2A'_phosphoprotein32A_C	FALSE	FALSE
9	97998556	97998678	ANP32B	ENSG00000136938	ENST00000339399	ENSE00003622194	97998556	97998678	3	0	0	TRUE					IPR032675, IPR003603	LRR_dom_sf, U2A'_phosphoprotein32A_C	FALSE	FALSE
9	98004964	98005153	ANP32B	ENSG00000136938	ENST00000339399	ENSE00000983142	98004964	98005153	4	0	1						IPR032675, IPR003603	LRR_dom_sf, U2A'_phosphoprotein32A_C	FALSE	FALSE
9	98011271	98011389	ANP32B	ENSG00000136938	ENST00000339399	ENSE00001038083	98011271	98011389	5	1	0						IPR032675, IPR003603	LRR_dom_sf, U2A'_phosphoprotein32A_C	FALSE	FALSE
9	98012421	98012472	ANP32B	ENSG00000136938	ENST00000339399	ENSE00001383843	98012421	98012472	6	0	1						IPR032675, IPR003603	LRR_dom_sf, U2A'_phosphoprotein32A_C	FALSE	FALSE
9	98015364	98015431	ANP32B	ENSG00000136938	ENST00000339399	ENSE00001038075	98015364	98015943	7	1	-1						IPR032675, IPR003603	LRR_dom_sf, U2A'_phosphoprotein32A_C	FALSE	FALSE
9	122723990	122724925	OR1L4	ENSG00000136939	ENST00000259466	ENSE00000927036	122723990	122724925	1	0	0						IPR017452, IPR000725	GPCR_Rhodpsn_7TM, Olfact_rcpt	FALSE	FALSE
9			PDCL	ENSG00000136940	ENST00000259467	ENSE00001517952	122828471	122828588	1	-1	-1						IPR036249, IPR024253, IPR023196	Thioredoxin-like_sf, Phosducin_thioredoxin-like_dom, Phosducin_N_dom_sf	FALSE	FALSE
9	122826616	122826787	PDCL	ENSG00000136940	ENST00000259467	ENSE00000806541	122826616	122826792	2	-1	1						IPR036249, IPR024253, IPR023196	Thioredoxin-like_sf, Phosducin_thioredoxin-like_dom, Phosducin_N_dom_sf	FALSE	FALSE
9	122823016	122823197	PDCL	ENSG00000136940	ENST00000259467	ENSE00000927037	122823016	122823197	3	1	0						IPR036249, IPR024253, IPR023196	Thioredoxin-like_sf, Phosducin_thioredoxin-like_dom, Phosducin_N_dom_sf	FALSE	FALSE
9	122820085	122820636	PDCL	ENSG00000136940	ENST00000259467	ENSE00001091240	122818097	122820636	4	0	-1						IPR036249, IPR024253, IPR023196	Thioredoxin-like_sf, Phosducin_thioredoxin-like_dom, Phosducin_N_dom_sf	FALSE	FALSE
9	124861910	124861912	RPL35	ENSG00000136942	ENST00000348462	ENSE00003848319	124861910	124861957	1	-1	0						IPR036049, IPR018254	Ribosomal_L29/L35_sf, Ribosomal_L29_CS	FALSE	FALSE
9	124861419	124861555	RPL35	ENSG00000136942	ENST00000348462	ENSE00000806657	124861419	124861555	2	0	2						IPR036049, IPR018254	Ribosomal_L29/L35_sf, Ribosomal_L29_CS	FALSE	FALSE
9	124860183	124860264	RPL35	ENSG00000136942	ENST00000348462	ENSE00003684755	124860183	124860264	3	2	0						IPR036049, IPR018254	Ribosomal_L29/L35_sf, Ribosomal_L29_CS	FALSE	FALSE
9	124857918	124858067	RPL35	ENSG00000136942	ENST00000348462	ENSE00001955318	124857883	124858067	4	0	-1						IPR036049, IPR018254	Ribosomal_L29/L35_sf, Ribosomal_L29_CS	FALSE	FALSE
9	124861910	124861912	RPL35	ENSG00000136942	ENST00000373570	ENSE00003583966	124861910	124861915	1	-1	0						IPR036049, IPR018254	Ribosomal_L29/L35_sf, Ribosomal_L29_CS	FALSE	FALSE
9	124858469	124858537	RPL35	ENSG00000136942	ENST00000373570	ENSE00001460913	124858458	124858537	4	0	-1						IPR036049, IPR018254	Ribosomal_L29/L35_sf, Ribosomal_L29_CS	FALSE	FALSE
9			RPL35	ENSG00000136942	ENST00000373570	ENSE00001635844	124857880	124858067	5	-1	-1						IPR036049, IPR018254	Ribosomal_L29/L35_sf, Ribosomal_L29_CS	FALSE	FALSE
9	124861910	124861912	RPL35	ENSG00000136942	ENST00000493018	ENSE00001844504	124861910	124861935	1	-1	0
9	124858469	124858537	RPL35	ENSG00000136942	ENST00000493018	ENSE00001956660	124858276	124858537	4	0	-1
9			RPL35	ENSG00000136942	ENST00000493018	ENSE00001955836	124857883	124858067	5	-1	-1
9	124861910	124861912	RPL35	ENSG00000136942	ENST00000629845	ENSE00001036157	124861910	124861961	1	-1	0						IPR036049, IPR018254	Ribosomal_L29/L35_sf, Ribosomal_L29_CS	FALSE	FALSE
9	124858469	124858537	RPL35	ENSG00000136942	ENST00000629845	ENSE00003761500	124858469	124858537	4	0	0						IPR036049, IPR018254	Ribosomal_L29/L35_sf, Ribosomal_L29_CS	FALSE	FALSE
9			CTSV	ENSG00000136943	ENST00000259470	ENSE00001861471	97039071	97039142	1	-1	-1						IPR039417, IPR038765, IPR025661, IPR025660, IPR013201, IPR000668	Peptidase_C1A_papain-like, Papain-like_cys_pep_sf, Pept_asp_AS, Pept_his_AS, Prot_inhib_I29, Peptidase_C1A_C	FALSE	FALSE
9	97037918	97038043	CTSV	ENSG00000136943	ENST00000259470	ENSE00003550615	97037918	97038053	2	-1	0						IPR039417, IPR038765, IPR025661, IPR025660, IPR013201, IPR000668	Peptidase_C1A_papain-like, Papain-like_cys_pep_sf, Pept_asp_AS, Pept_his_AS, Prot_inhib_I29, Peptidase_C1A_C	FALSE	FALSE
9	97037493	97037615	CTSV	ENSG00000136943	ENST00000259470	ENSE00003604079	97037493	97037615	3	0	0	TRUE					IPR039417, IPR038765, IPR025661, IPR025660, IPR013201, IPR000668	Peptidase_C1A_papain-like, Papain-like_cys_pep_sf, Pept_asp_AS, Pept_his_AS, Prot_inhib_I29, Peptidase_C1A_C	FALSE	FALSE
9	97037252	97037398	CTSV	ENSG00000136943	ENST00000259470	ENSE00001633766	97037252	97037398	4	0	0	TRUE					IPR039417, IPR038765, IPR025661, IPR025660, IPR013201, IPR000668	Peptidase_C1A_papain-like, Papain-like_cys_pep_sf, Pept_asp_AS, Pept_his_AS, Prot_inhib_I29, Peptidase_C1A_C	FALSE	FALSE
9	97036523	97036747	CTSV	ENSG00000136943	ENST00000259470	ENSE00000926439	97036523	97036747	5	0	0	TRUE					IPR039417, IPR038765, IPR025661, IPR025660, IPR013201, IPR000668	Peptidase_C1A_papain-like, Papain-like_cys_pep_sf, Pept_asp_AS, Pept_his_AS, Prot_inhib_I29, Peptidase_C1A_C	FALSE	FALSE
9	97035528	97035693	CTSV	ENSG00000136943	ENST00000259470	ENSE00000926438	97035528	97035693	6	0	1						IPR039417, IPR038765, IPR025661, IPR025660, IPR013201, IPR000668	Peptidase_C1A_papain-like, Papain-like_cys_pep_sf, Pept_asp_AS, Pept_his_AS, Prot_inhib_I29, Peptidase_C1A_C	FALSE	FALSE
9	97034726	97034843	CTSV	ENSG00000136943	ENST00000259470	ENSE00001781677	97034726	97034843	7	1	2						IPR039417, IPR038765, IPR025661, IPR025660, IPR013201, IPR000668	Peptidase_C1A_papain-like, Papain-like_cys_pep_sf, Pept_asp_AS, Pept_his_AS, Prot_inhib_I29, Peptidase_C1A_C	FALSE	FALSE
9	97032949	97033048	CTSV	ENSG00000136943	ENST00000259470	ENSE00000926436	97029677	97033048	8	2	-1						IPR039417, IPR038765, IPR025661, IPR025660, IPR013201, IPR000668	Peptidase_C1A_papain-like, Papain-like_cys_pep_sf, Pept_asp_AS, Pept_his_AS, Prot_inhib_I29, Peptidase_C1A_C	FALSE	FALSE
9			CTSV	ENSG00000136943	ENST00000538255	ENSE00002265355	97039607	97039643	1	-1	-1						IPR039417, IPR038765, IPR025661, IPR025660, IPR013201, IPR000668	Peptidase_C1A_papain-like, Papain-like_cys_pep_sf, Pept_asp_AS, Pept_his_AS, Prot_inhib_I29, Peptidase_C1A_C	FALSE	FALSE
9	97032949	97033048	CTSV	ENSG00000136943	ENST00000538255	ENSE00002257076	97029679	97033048	8	2	-1						IPR039417, IPR038765, IPR025661, IPR025660, IPR013201, IPR000668	Peptidase_C1A_papain-like, Papain-like_cys_pep_sf, Pept_asp_AS, Pept_his_AS, Prot_inhib_I29, Peptidase_C1A_C	FALSE	FALSE
9	126614450	126614588	LMX1B	ENSG00000136944	ENST00000355497	ENSE00003901704	126613928	126614588	1	-1	1						IPR017970, IPR009057, IPR001781	Homeobox_CS, Homeobox-like_sf, Znf_LIM	FALSE	FALSE
9	126615383	126615569	LMX1B	ENSG00000136944	ENST00000355497	ENSE00000927112	126615383	126615569	2	1	2						IPR017970, IPR009057, IPR001781	Homeobox_CS, Homeobox-like_sf, Znf_LIM	FALSE	FALSE
9	126690836	126691068	LMX1B	ENSG00000136944	ENST00000355497	ENSE00000927113	126690836	126691068	3	2	1						IPR017970, IPR009057, IPR001781	Homeobox_CS, Homeobox-like_sf, Znf_LIM	FALSE	FALSE
9	126693142	126693323	LMX1B	ENSG00000136944	ENST00000355497	ENSE00000927114	126693142	126693323	4	1	0						IPR017970, IPR009057, IPR001781	Homeobox_CS, Homeobox-like_sf, Znf_LIM	FALSE	FALSE
9	126693524	126693601	LMX1B	ENSG00000136944	ENST00000355497	ENSE00000927115	126693524	126693601	5	0	0	TRUE					IPR017970, IPR009057, IPR001781	Homeobox_CS, Homeobox-like_sf, Znf_LIM	FALSE	FALSE
9	126693746	126693845	LMX1B	ENSG00000136944	ENST00000355497	ENSE00002239951	126693746	126693845	6	0	1						IPR017970, IPR009057, IPR001781	Homeobox_CS, Homeobox-like_sf, Znf_LIM	FALSE	FALSE
9	126695839	126695982	LMX1B	ENSG00000136944	ENST00000355497	ENSE00000927117	126695839	126695982	7	1	1		TRUE				IPR017970, IPR009057, IPR001781	Homeobox_CS, Homeobox-like_sf, Znf_LIM	FALSE	FALSE
9	126696294	126696451	LMX1B	ENSG00000136944	ENST00000355497	ENSE00003900933	126696294	126701032	8	1	-1						IPR017970, IPR009057, IPR001781	Homeobox_CS, Homeobox-like_sf, Znf_LIM	FALSE	FALSE
9	126693746	126693812	LMX1B	ENSG00000136944	ENST00000373474	ENSE00000927116	126693746	126693812	6	0	1						IPR017970, IPR009057, IPR001781	Homeobox_CS, Homeobox-like_sf, Znf_LIM	FALSE	FALSE
9	126695839	126696003	LMX1B	ENSG00000136944	ENST00000373474	ENSE00001381436	126695839	126696003	7	1	1						IPR017970, IPR009057, IPR001781	Homeobox_CS, Homeobox-like_sf, Znf_LIM	FALSE	FALSE
9	124869291	124869439	ARPC5L	ENSG00000136950	ENST00000259477	ENSE00000806656	124869205	124869439	1	-1	2						IPR036743, IPR030075	ARPC5_sf, ARPC5L	FALSE	FALSE
9	124873692	124873764	ARPC5L	ENSG00000136950	ENST00000259477	ENSE00000806655	124873692	124873764	2	2	0						IPR036743, IPR030075	ARPC5_sf, ARPC5L	FALSE	FALSE
9	124874975	124875151	ARPC5L	ENSG00000136950	ENST00000259477	ENSE00003693470	124874975	124875151	3	0	0	TRUE					IPR036743, IPR030075	ARPC5_sf, ARPC5L	FALSE	FALSE
9	124876878	124876940	ARPC5L	ENSG00000136950	ENST00000259477	ENSE00001871885	124876878	124877717	4	0	-1						IPR036743, IPR030075	ARPC5_sf, ARPC5L	FALSE	FALSE
9			ARPC5L	ENSG00000136950	ENST00000353214	ENSE00001404537	124862130	124862398	1	-1	-1				TRUE		IPR036743, IPR030075	ARPC5_sf, ARPC5L	FALSE	FALSE
9			ARPC5L	ENSG00000136950	ENST00000353214	ENSE00001432409	124863988	124864107	2	-1	-1				TRUE		IPR036743, IPR030075	ARPC5_sf, ARPC5L	FALSE	FALSE
9	124869291	124869439	ARPC5L	ENSG00000136950	ENST00000353214	ENSE00001379505	124868428	124869439	3	-1	2						IPR036743, IPR030075	ARPC5_sf, ARPC5L	FALSE	FALSE
9	124876878	124876940	ARPC5L	ENSG00000136950	ENST00000353214	ENSE00001397399	124876878	124877733	6	0	-1						IPR036743, IPR030075	ARPC5_sf, ARPC5L	FALSE	FALSE
9	6241695	6241785	IL33	ENSG00000137033	ENST00000381434	ENSE00001488608	6241682	6241785	1	-1	1
9	6250474	6250599	IL33	ENSG00000137033	ENST00000381434	ENSE00000927863	6250474	6250599	2	1	1		TRUE
9	6251140	6251265	IL33	ENSG00000137033	ENST00000381434	ENSE00000927864	6251140	6251265	3	1	1		TRUE
9	6252866	6252991	IL33	ENSG00000137033	ENST00000381434	ENSE00000927865	6252866	6252991	4	1	1		TRUE
9	6253552	6253602	IL33	ENSG00000137033	ENST00000381434	ENSE00000927866	6253552	6253602	5	1	1		TRUE
9	6254462	6254553	IL33	ENSG00000137033	ENST00000381434	ENSE00000927867	6254462	6254553	6	1	0
9	6255968	6256168	IL33	ENSG00000137033	ENST00000381434	ENSE00001488607	6255968	6257983	7	0	-1
9			IL33	ENSG00000137033	ENST00000417746	ENSE00002225596	6215786	6215852	1	-1	-1				TRUE
9	6241695	6241785	IL33	ENSG00000137033	ENST00000417746	ENSE00001778724	6241684	6241785	2	-1	1
9	6255968	6256168	IL33	ENSG00000137033	ENST00000417746	ENSE00001717591	6255968	6257982	5	0	-1
9	6241695	6241785	IL33	ENSG00000137033	ENST00000456383	ENSE00003725531	6241695	6241785	1	0	1
9	6241695	6241785	IL33	ENSG00000137033	ENST00000611532	ENSE00003736980	6241680	6241785	1	-1	1
9	6255968	6256168	IL33	ENSG00000137033	ENST00000611532	ENSE00002243147	6255968	6256223	6	0	-1
9	7799461	7799734	DMAC1	ENSG00000137038	ENST00000358227	ENSE00001164989	7799461	7799778	1	-1	1
9	7798573	7798637	DMAC1	ENSG00000137038	ENST00000358227	ENSE00000982130	7796500	7798637	2	1	-1
9	6012290	6015607	RANBP6	ENSG00000137040	ENST00000259569	ENSE00000813183	6011025	6015624	1	-1	-1						IPR041653, IPR041389, IPR040122, IPR016024	Importin_rep_4, Importin_rep_6, Importin_beta, ARM-type_fold	FALSE	FALSE
9	6015472	6015607	RANBP6	ENSG00000137040	ENST00000485372	ENSE00001814950	6015472	6015612	1	-1	1
9	6014286	6014356	RANBP6	ENSG00000137040	ENST00000485372	ENSE00001901047	6013498	6014356	2	1	-1
9	6015413	6015607	RANBP6	ENSG00000137040	ENST00000623170	ENSE00003755085	6015413	6015625	1	-1	0						IPR040122, IPR016024	Importin_beta, ARM-type_fold	FALSE	FALSE
9	6013866	6014356	RANBP6	ENSG00000137040	ENST00000623170	ENSE00003759263	6013866	6014356	2	0	2						IPR040122, IPR016024	Importin_beta, ARM-type_fold	FALSE	FALSE
9	37486441	37486806	POLR1E	ENSG00000137054	ENST00000377792	ENSE00001475136	37486153	37486806	1	-1	0
9	37487863	37487939	POLR1E	ENSG00000137054	ENST00000377792	ENSE00003507591	37487863	37487939	2	0	2
9	37489315	37489400	POLR1E	ENSG00000137054	ENST00000377792	ENSE00003526455	37489315	37489400	3	2	1
9	37492657	37492715	POLR1E	ENSG00000137054	ENST00000377792	ENSE00000700578	37492657	37492715	4	1	0
9	37493559	37493703	POLR1E	ENSG00000137054	ENST00000377792	ENSE00000700581	37493559	37493703	5	0	1
9	37495169	37495276	POLR1E	ENSG00000137054	ENST00000377792	ENSE00000700582	37495169	37495276	6	1	1		TRUE
9	37495890	37495986	POLR1E	ENSG00000137054	ENST00000377792	ENSE00000700583	37495890	37495986	7	1	2
9	37498091	37498224	POLR1E	ENSG00000137054	ENST00000377792	ENSE00000700585	37498091	37498224	8	2	1
9	37500840	37500921	POLR1E	ENSG00000137054	ENST00000377792	ENSE00000700586	37500840	37500921	9	1	2
9	37501713	37501844	POLR1E	ENSG00000137054	ENST00000377792	ENSE00000700588	37501713	37501844	10	2	2			TRUE
9	37503043	37503202	POLR1E	ENSG00000137054	ENST00000377792	ENSE00001850835	37503043	37503697	11	2	-1
9	37486048	37486123	POLR1E	ENSG00000137054	ENST00000377798	ENSE00002252404	37485948	37486123	1	-1	1
9	37486703	37486806	POLR1E	ENSG00000137054	ENST00000377798	ENSE00003459279	37486703	37486806	2	1	0
9	37492282	37492364	POLR1E	ENSG00000137054	ENST00000442009	ENSE00001753667	37492282	37492375	5	1	-1
9			POLR1E	ENSG00000137054	ENST00000442009	ENSE00003774570	37492657	37492715	6	-1	-1				TRUE
9			POLR1E	ENSG00000137054	ENST00000442009	ENSE00003769218	37493559	37493703	7	-1	-1				TRUE
9			POLR1E	ENSG00000137054	ENST00000442009	ENSE00003761538	37495169	37495276	8	-1	-1				TRUE
9			POLR1E	ENSG00000137054	ENST00000442009	ENSE00003772735	37495890	37495986	9	-1	-1				TRUE
9			POLR1E	ENSG00000137054	ENST00000442009	ENSE00003774568	37498091	37498224	10	-1	-1				TRUE
9			POLR1E	ENSG00000137054	ENST00000442009	ENSE00003761407	37500840	37500921	11	-1	-1				TRUE
9			POLR1E	ENSG00000137054	ENST00000442009	ENSE00003772562	37501713	37501844	12	-1	-1				TRUE
9			POLR1E	ENSG00000137054	ENST00000442009	ENSE00001475149	37503043	37503553	13	-1	-1
9	26946897	26947045	PLAA	ENSG00000137055	ENST00000397292	ENSE00001640499	26946897	26947242	1	-1	2						IPR038122, IPR036322, IPR033510, IPR017986, IPR016024, IPR015943, IPR015155, IPR013535, IPR011989	PFU_sf, WD40_repeat_dom_sf, PLAA/Doa1/Lub1, WD40_repeat_dom, ARM-type_fold, WD40/YVTN_repeat-like_dom_sf, PFU, PUL_dom, ARM-like	FALSE	FALSE
9	26935013	26935206	PLAA	ENSG00000137055	ENST00000397292	ENSE00001609226	26935013	26935206	2	2	1						IPR038122, IPR036322, IPR033510, IPR017986, IPR016024, IPR015943, IPR015155, IPR013535, IPR011989	PFU_sf, WD40_repeat_dom_sf, PLAA/Doa1/Lub1, WD40_repeat_dom, ARM-type_fold, WD40/YVTN_repeat-like_dom_sf, PFU, PUL_dom, ARM-like	FALSE	FALSE
9	26928308	26928408	PLAA	ENSG00000137055	ENST00000397292	ENSE00000928020	26928308	26928408	3	1	0						IPR038122, IPR036322, IPR033510, IPR017986, IPR016024, IPR015943, IPR015155, IPR013535, IPR011989	PFU_sf, WD40_repeat_dom_sf, PLAA/Doa1/Lub1, WD40_repeat_dom, ARM-type_fold, WD40/YVTN_repeat-like_dom_sf, PFU, PUL_dom, ARM-like	FALSE	FALSE
9	26928100	26928220	PLAA	ENSG00000137055	ENST00000397292	ENSE00000928019	26928100	26928220	4	0	1						IPR038122, IPR036322, IPR033510, IPR017986, IPR016024, IPR015943, IPR015155, IPR013535, IPR011989	PFU_sf, WD40_repeat_dom_sf, PLAA/Doa1/Lub1, WD40_repeat_dom, ARM-type_fold, WD40/YVTN_repeat-like_dom_sf, PFU, PUL_dom, ARM-like	FALSE	FALSE
9	26926393	26926560	PLAA	ENSG00000137055	ENST00000397292	ENSE00000928018	26926393	26926560	5	1	1		TRUE				IPR038122, IPR036322, IPR033510, IPR017986, IPR016024, IPR015943, IPR015155, IPR013535, IPR011989	PFU_sf, WD40_repeat_dom_sf, PLAA/Doa1/Lub1, WD40_repeat_dom, ARM-type_fold, WD40/YVTN_repeat-like_dom_sf, PFU, PUL_dom, ARM-like	FALSE	FALSE
9	26925825	26925960	PLAA	ENSG00000137055	ENST00000397292	ENSE00000928017	26925825	26925960	6	1	2						IPR038122, IPR036322, IPR033510, IPR017986, IPR016024, IPR015943, IPR015155, IPR013535, IPR011989	PFU_sf, WD40_repeat_dom_sf, PLAA/Doa1/Lub1, WD40_repeat_dom, ARM-type_fold, WD40/YVTN_repeat-like_dom_sf, PFU, PUL_dom, ARM-like	FALSE	FALSE
9	26923178	26923347	PLAA	ENSG00000137055	ENST00000397292	ENSE00000928016	26923178	26923347	7	2	1						IPR038122, IPR036322, IPR033510, IPR017986, IPR016024, IPR015943, IPR015155, IPR013535, IPR011989	PFU_sf, WD40_repeat_dom_sf, PLAA/Doa1/Lub1, WD40_repeat_dom, ARM-type_fold, WD40/YVTN_repeat-like_dom_sf, PFU, PUL_dom, ARM-like	FALSE	FALSE
9	26920227	26920384	PLAA	ENSG00000137055	ENST00000397292	ENSE00000928015	26920227	26920384	8	1	0						IPR038122, IPR036322, IPR033510, IPR017986, IPR016024, IPR015943, IPR015155, IPR013535, IPR011989	PFU_sf, WD40_repeat_dom_sf, PLAA/Doa1/Lub1, WD40_repeat_dom, ARM-type_fold, WD40/YVTN_repeat-like_dom_sf, PFU, PUL_dom, ARM-like	FALSE	FALSE
9	26919310	26919529	PLAA	ENSG00000137055	ENST00000397292	ENSE00000928014	26919310	26919529	9	0	1						IPR038122, IPR036322, IPR033510, IPR017986, IPR016024, IPR015943, IPR015155, IPR013535, IPR011989	PFU_sf, WD40_repeat_dom_sf, PLAA/Doa1/Lub1, WD40_repeat_dom, ARM-type_fold, WD40/YVTN_repeat-like_dom_sf, PFU, PUL_dom, ARM-like	FALSE	FALSE
9	26917097	26917165	PLAA	ENSG00000137055	ENST00000397292	ENSE00003688392	26917097	26917165	10	1	1		TRUE				IPR038122, IPR036322, IPR033510, IPR017986, IPR016024, IPR015943, IPR015155, IPR013535, IPR011989	PFU_sf, WD40_repeat_dom_sf, PLAA/Doa1/Lub1, WD40_repeat_dom, ARM-type_fold, WD40/YVTN_repeat-like_dom_sf, PFU, PUL_dom, ARM-like	FALSE	FALSE
9	26913879	26913947	PLAA	ENSG00000137055	ENST00000397292	ENSE00000928012	26913879	26913947	11	1	1		TRUE				IPR038122, IPR036322, IPR033510, IPR017986, IPR016024, IPR015943, IPR015155, IPR013535, IPR011989	PFU_sf, WD40_repeat_dom_sf, PLAA/Doa1/Lub1, WD40_repeat_dom, ARM-type_fold, WD40/YVTN_repeat-like_dom_sf, PFU, PUL_dom, ARM-like	FALSE	FALSE
9	26910338	26910439	PLAA	ENSG00000137055	ENST00000397292	ENSE00000928011	26910338	26910439	12	1	1		TRUE				IPR038122, IPR036322, IPR033510, IPR017986, IPR016024, IPR015943, IPR015155, IPR013535, IPR011989	PFU_sf, WD40_repeat_dom_sf, PLAA/Doa1/Lub1, WD40_repeat_dom, ARM-type_fold, WD40/YVTN_repeat-like_dom_sf, PFU, PUL_dom, ARM-like	FALSE	FALSE
9	26907834	26907998	PLAA	ENSG00000137055	ENST00000397292	ENSE00000928010	26907834	26907998	13	1	1		TRUE				IPR038122, IPR036322, IPR033510, IPR017986, IPR016024, IPR015943, IPR015155, IPR013535, IPR011989	PFU_sf, WD40_repeat_dom_sf, PLAA/Doa1/Lub1, WD40_repeat_dom, ARM-type_fold, WD40/YVTN_repeat-like_dom_sf, PFU, PUL_dom, ARM-like	FALSE	FALSE
9	26905511	26906076	PLAA	ENSG00000137055	ENST00000397292	ENSE00001483692	26903372	26906076	14	1	-1						IPR038122, IPR036322, IPR033510, IPR017986, IPR016024, IPR015943, IPR015155, IPR013535, IPR011989	PFU_sf, WD40_repeat_dom_sf, PLAA/Doa1/Lub1, WD40_repeat_dom, ARM-type_fold, WD40/YVTN_repeat-like_dom_sf, PFU, PUL_dom, ARM-like	FALSE	FALSE
9	26919310	26919374	PLAA	ENSG00000137055	ENST00000487173	ENSE00001826223	26919310	26919374	1	2	1						IPR033510, IPR013535	PLAA/Doa1/Lub1, PUL_dom	FALSE	FALSE
9	26907826	26907998	PLAA	ENSG00000137055	ENST00000487173	ENSE00001925788	26907610	26907998	4	1	-1						IPR033510, IPR013535	PLAA/Doa1/Lub1, PUL_dom	FALSE	FALSE
9	26923178	26923233	PLAA	ENSG00000137055	ENST00000517642	ENSE00002129629	26923178	26923233	1	2	1						IPR038122, IPR033510, IPR015155, IPR013535	PFU_sf, PLAA/Doa1/Lub1, PFU, PUL_dom	FALSE	FALSE
9	26905883	26906076	PLAA	ENSG00000137055	ENST00000517642	ENSE00002111766	26905883	26906076	7	1	0						IPR038122, IPR033510, IPR015155, IPR013535	PFU_sf, PLAA/Doa1/Lub1, PFU, PUL_dom	FALSE	FALSE
9	26946897	26947045	PLAA	ENSG00000137055	ENST00000520884	ENSE00002126470	26946897	26947233	1	-1	2						IPR038122, IPR036322, IPR033510, IPR017986, IPR015943, IPR015155, IPR013535, IPR011989	PFU_sf, WD40_repeat_dom_sf, PLAA/Doa1/Lub1, WD40_repeat_dom, WD40/YVTN_repeat-like_dom_sf, PFU, PUL_dom, ARM-like	FALSE	FALSE
9	26907826	26907998	PLAA	ENSG00000137055	ENST00000520884	ENSE00002104235	26907803	26907998	13	1	-1						IPR038122, IPR036322, IPR033510, IPR017986, IPR015943, IPR015155, IPR013535, IPR011989	PFU_sf, WD40_repeat_dom_sf, PLAA/Doa1/Lub1, WD40_repeat_dom, WD40/YVTN_repeat-like_dom_sf, PFU, PUL_dom, ARM-like	FALSE	FALSE
9	26946897	26946983	PLAA	ENSG00000137055	ENST00000523212	ENSE00002121870	26946897	26946983	1	2	2						IPR036322, IPR033510, IPR020472, IPR017986, IPR015943	WD40_repeat_dom_sf, PLAA/Doa1/Lub1, G-protein_beta_WD-40_rep, WD40_repeat_dom, WD40/YVTN_repeat-like_dom_sf	FALSE	FALSE
9	26935013	26935197	PLAA	ENSG00000137055	ENST00000523212	ENSE00002100102	26935013	26935197	2	2	1						IPR036322, IPR033510, IPR020472, IPR017986, IPR015943	WD40_repeat_dom_sf, PLAA/Doa1/Lub1, G-protein_beta_WD-40_rep, WD40_repeat_dom, WD40/YVTN_repeat-like_dom_sf	FALSE	FALSE
9	26925893	26925960	PLAA	ENSG00000137055	ENST00000523212	ENSE00002113012	26925893	26925960	6	1	0						IPR036322, IPR033510, IPR020472, IPR017986, IPR015943	WD40_repeat_dom_sf, PLAA/Doa1/Lub1, G-protein_beta_WD-40_rep, WD40_repeat_dom, WD40/YVTN_repeat-like_dom_sf	FALSE	FALSE
9			IL11RA	ENSG00000137070	ENST00000318041	ENSE00001088993	34653935	34653999	1	-1	-1						IPR036179, IPR036116, IPR013783, IPR007110, IPR003961, IPR003599	Ig-like_dom_sf, FN3_sf, Ig-like_fold, Ig-like_dom, FN3_dom, Ig_sub	FALSE	FALSE
9	34655218	34655317	IL11RA	ENSG00000137070	ENST00000318041	ENSE00003755548	34655218	34655317	2	0	1						IPR036179, IPR036116, IPR013783, IPR007110, IPR003961, IPR003599	Ig-like_dom_sf, FN3_sf, Ig-like_fold, Ig-like_dom, FN3_dom, Ig_sub	FALSE	FALSE
9	34655605	34655665	IL11RA	ENSG00000137070	ENST00000318041	ENSE00003597789	34655605	34655665	3	1	2						IPR036179, IPR036116, IPR013783, IPR007110, IPR003961, IPR003599	Ig-like_dom_sf, FN3_sf, Ig-like_fold, Ig-like_dom, FN3_dom, Ig_sub	FALSE	FALSE
9	34656739	34656908	IL11RA	ENSG00000137070	ENST00000318041	ENSE00003682706	34656739	34656908	4	2	1						IPR036179, IPR036116, IPR013783, IPR007110, IPR003961, IPR003599	Ig-like_dom_sf, FN3_sf, Ig-like_fold, Ig-like_dom, FN3_dom, Ig_sub	FALSE	FALSE
9	34657035	34657149	IL11RA	ENSG00000137070	ENST00000318041	ENSE00003504689	34657035	34657149	5	1	2						IPR036179, IPR036116, IPR013783, IPR007110, IPR003961, IPR003599	Ig-like_dom_sf, FN3_sf, Ig-like_fold, Ig-like_dom, FN3_dom, Ig_sub	FALSE	FALSE
9	34657303	34657335	IL11RA	ENSG00000137070	ENST00000318041	ENSE00003479810	34657303	34657335	6	2	2			TRUE			IPR036179, IPR036116, IPR013783, IPR007110, IPR003961, IPR003599	Ig-like_dom_sf, FN3_sf, Ig-like_fold, Ig-like_dom, FN3_dom, Ig_sub	FALSE	FALSE
9	34657421	34657587	IL11RA	ENSG00000137070	ENST00000318041	ENSE00003590681	34657421	34657587	7	2	1						IPR036179, IPR036116, IPR013783, IPR007110, IPR003961, IPR003599	Ig-like_dom_sf, FN3_sf, Ig-like_fold, Ig-like_dom, FN3_dom, Ig_sub	FALSE	FALSE
9	34658520	34658683	IL11RA	ENSG00000137070	ENST00000318041	ENSE00003788868	34658520	34658683	8	1	0						IPR036179, IPR036116, IPR013783, IPR007110, IPR003961, IPR003599	Ig-like_dom_sf, FN3_sf, Ig-like_fold, Ig-like_dom, FN3_dom, Ig_sub	FALSE	FALSE
9	34659759	34659900	IL11RA	ENSG00000137070	ENST00000318041	ENSE00003556460	34659759	34659900	9	0	1						IPR036179, IPR036116, IPR013783, IPR007110, IPR003961, IPR003599	Ig-like_dom_sf, FN3_sf, Ig-like_fold, Ig-like_dom, FN3_dom, Ig_sub	FALSE	FALSE
9	34660274	34660393	IL11RA	ENSG00000137070	ENST00000318041	ENSE00003591471	34660274	34660393	10	1	1		TRUE				IPR036179, IPR036116, IPR013783, IPR007110, IPR003961, IPR003599	Ig-like_dom_sf, FN3_sf, Ig-like_fold, Ig-like_dom, FN3_dom, Ig_sub	FALSE	FALSE
9	34660504	34660600	IL11RA	ENSG00000137070	ENST00000318041	ENSE00003506399	34660504	34660600	11	1	2						IPR036179, IPR036116, IPR013783, IPR007110, IPR003961, IPR003599	Ig-like_dom_sf, FN3_sf, Ig-like_fold, Ig-like_dom, FN3_dom, Ig_sub	FALSE	FALSE
9	34660854	34660936	IL11RA	ENSG00000137070	ENST00000318041	ENSE00003659471	34660854	34660936	12	2	1						IPR036179, IPR036116, IPR013783, IPR007110, IPR003961, IPR003599	Ig-like_dom_sf, FN3_sf, Ig-like_fold, Ig-like_dom, FN3_dom, Ig_sub	FALSE	FALSE
9	34661482	34661498	IL11RA	ENSG00000137070	ENST00000318041	ENSE00003343293	34661482	34661892	13	1	-1						IPR036179, IPR036116, IPR013783, IPR007110, IPR003961, IPR003599	Ig-like_dom_sf, FN3_sf, Ig-like_fold, Ig-like_dom, FN3_dom, Ig_sub	FALSE	FALSE
9			IL11RA	ENSG00000137070	ENST00000441545	ENSE00001700152	34652185	34652233	1	-1	-1						IPR036179, IPR036116, IPR013783, IPR007110, IPR003961, IPR003599	Ig-like_dom_sf, FN3_sf, Ig-like_fold, Ig-like_dom, FN3_dom, Ig_sub	FALSE	FALSE
9	34661482	34661498	IL11RA	ENSG00000137070	ENST00000441545	ENSE00003553867	34661482	34661902	13	1	-1						IPR036179, IPR036116, IPR013783, IPR007110, IPR003961, IPR003599	Ig-like_dom_sf, FN3_sf, Ig-like_fold, Ig-like_dom, FN3_dom, Ig_sub	FALSE	FALSE
9	34659886	34659900	IL11RA	ENSG00000137070	ENST00000466082	ENSE00001896522	34659886	34659900	1	1	1
9	34660804	34660804	IL11RA	ENSG00000137070	ENST00000466082	ENSE00001937998	34660804	34660936	4	2	-1
9			IL11RA	ENSG00000137070	ENST00000466082	ENSE00001889539	34661482	34661655	5	-1	-1
9			IL11RA	ENSG00000137070	ENST00000553620	ENSE00002525502	34652200	34652233	1	-1	-1						IPR036116, IPR013783	FN3_sf, Ig-like_fold	FALSE	FALSE
9	34658520	34658561	IL11RA	ENSG00000137070	ENST00000553620	ENSE00002497914	34658520	34658561	6	1	1						IPR036116, IPR013783	FN3_sf, Ig-like_fold	FALSE	FALSE
9			IL11RA	ENSG00000137070	ENST00000555003	ENSE00002512077	34650702	34652057	1	-1	-1						IPR036179, IPR036116, IPR013783, IPR007110, IPR003961, IPR003599	Ig-like_dom_sf, FN3_sf, Ig-like_fold, Ig-like_dom, FN3_dom, Ig_sub	FALSE	FALSE
9	34661482	34661498	IL11RA	ENSG00000137070	ENST00000555003	ENSE00002470204	34661482	34661881	13	1	-1						IPR036179, IPR036116, IPR013783, IPR007110, IPR003961, IPR003599	Ig-like_dom_sf, FN3_sf, Ig-like_fold, Ig-like_dom, FN3_dom, Ig_sub	FALSE	FALSE
9	34655218	34655317	IL11RA	ENSG00000137070	ENST00000555981	ENSE00002465280	34655084	34655317	1	-1	1						IPR036179, IPR036116, IPR013783, IPR007110, IPR003599	Ig-like_dom_sf, FN3_sf, Ig-like_fold, Ig-like_dom, Ig_sub	FALSE	FALSE
9			IL11RA	ENSG00000137070	ENST00000556531	ENSE00002437245	34655035	34655070	1	-1	-1						IPR036179, IPR036116, IPR013783, IPR007110	Ig-like_dom_sf, FN3_sf, Ig-like_fold, Ig-like_dom	FALSE	FALSE
9	34657421	34657442	IL11RA	ENSG00000137070	ENST00000556531	ENSE00002532398	34657421	34657442	7	2	0						IPR036179, IPR036116, IPR013783, IPR007110	Ig-like_dom_sf, FN3_sf, Ig-like_fold, Ig-like_dom	FALSE	FALSE
9			IL11RA	ENSG00000137070	ENST00000556792	ENSE00002462188	34653864	34654019	1	-1	-1						IPR036179, IPR036116, IPR013783, IPR007110	Ig-like_dom_sf, FN3_sf, Ig-like_fold, Ig-like_dom	FALSE	FALSE
9	34657035	34657122	IL11RA	ENSG00000137070	ENST00000556792	ENSE00002505170	34657035	34657122	5	1	2						IPR036179, IPR036116, IPR013783, IPR007110	Ig-like_dom_sf, FN3_sf, Ig-like_fold, Ig-like_dom	FALSE	FALSE
9	34660504	34660604	IL11RA	ENSG00000137070	ENST00000602473	ENSE00001478855	34660504	34660819	10	1	-1						IPR036179, IPR036116, IPR013783, IPR007110, IPR003961, IPR003599	Ig-like_dom_sf, FN3_sf, Ig-like_fold, Ig-like_dom, FN3_dom, Ig_sub	FALSE	FALSE
9			UBAP2	ENSG00000137073	ENST00000360802	ENSE00001422306	34048878	34048949	1	-1	-1				TRUE		IPR022166, IPR015940	UBAP2/Lig, UBA	FALSE	FALSE
9	34017050	34017148	UBAP2	ENSG00000137073	ENST00000360802	ENSE00003619077	34017050	34017189	2	-1	0						IPR022166, IPR015940	UBAP2/Lig, UBA	FALSE	FALSE
9	33998787	33998864	UBAP2	ENSG00000137073	ENST00000360802	ENSE00003745226	33998787	33998864	3	0	0	TRUE					IPR022166, IPR015940	UBAP2/Lig, UBA	FALSE	FALSE
9	33996223	33996333	UBAP2	ENSG00000137073	ENST00000360802	ENSE00003469731	33996223	33996333	4	0	0	TRUE					IPR022166, IPR015940	UBAP2/Lig, UBA	FALSE	FALSE
9	33988973	33989126	UBAP2	ENSG00000137073	ENST00000360802	ENSE00003522024	33988973	33989126	5	0	1						IPR022166, IPR015940	UBAP2/Lig, UBA	FALSE	FALSE
9	33986760	33986837	UBAP2	ENSG00000137073	ENST00000360802	ENSE00003693809	33986760	33986837	6	1	1		TRUE				IPR022166, IPR015940	UBAP2/Lig, UBA	FALSE	FALSE
9	33973183	33973237	UBAP2	ENSG00000137073	ENST00000360802	ENSE00001240227	33973183	33973237	7	1	2						IPR022166, IPR015940	UBAP2/Lig, UBA	FALSE	FALSE
9	33971651	33971754	UBAP2	ENSG00000137073	ENST00000360802	ENSE00001240220	33971651	33971754	8	2	1						IPR022166, IPR015940	UBAP2/Lig, UBA	FALSE	FALSE
9	33963726	33963791	UBAP2	ENSG00000137073	ENST00000360802	ENSE00003551018	33963726	33963791	9	1	1		TRUE				IPR022166, IPR015940	UBAP2/Lig, UBA	FALSE	FALSE
9	33960826	33960878	UBAP2	ENSG00000137073	ENST00000360802	ENSE00003580211	33960826	33960878	10	1	0						IPR022166, IPR015940	UBAP2/Lig, UBA	FALSE	FALSE
9	33956079	33956146	UBAP2	ENSG00000137073	ENST00000360802	ENSE00001722731	33956079	33956146	11	0	2						IPR022166, IPR015940	UBAP2/Lig, UBA	FALSE	FALSE
9	33953285	33953474	UBAP2	ENSG00000137073	ENST00000360802	ENSE00003575552	33953285	33953474	12	2	0						IPR022166, IPR015940	UBAP2/Lig, UBA	FALSE	FALSE
9	33948374	33948587	UBAP2	ENSG00000137073	ENST00000360802	ENSE00003790695	33948374	33948587	13	0	1						IPR022166, IPR015940	UBAP2/Lig, UBA	FALSE	FALSE
9	33944365	33944639	UBAP2	ENSG00000137073	ENST00000360802	ENSE00002323532	33944365	33944639	14	1	0						IPR022166, IPR015940	UBAP2/Lig, UBA	FALSE	FALSE
9	33943420	33943589	UBAP2	ENSG00000137073	ENST00000360802	ENSE00001762000	33943420	33943589	15	0	2						IPR022166, IPR015940	UBAP2/Lig, UBA	FALSE	FALSE
9	33941649	33941862	UBAP2	ENSG00000137073	ENST00000360802	ENSE00001678758	33941649	33941862	16	2	0						IPR022166, IPR015940	UBAP2/Lig, UBA	FALSE	FALSE
9	33935839	33935878	UBAP2	ENSG00000137073	ENST00000360802	ENSE00001613981	33935839	33935878	17	0	1						IPR022166, IPR015940	UBAP2/Lig, UBA	FALSE	FALSE
9	33933490	33933628	UBAP2	ENSG00000137073	ENST00000360802	ENSE00003665963	33933490	33933628	18	1	2						IPR022166, IPR015940	UBAP2/Lig, UBA	FALSE	FALSE
9	33932562	33932628	UBAP2	ENSG00000137073	ENST00000360802	ENSE00003632689	33932562	33932628	19	2	0						IPR022166, IPR015940	UBAP2/Lig, UBA	FALSE	FALSE
9	33927797	33927992	UBAP2	ENSG00000137073	ENST00000360802	ENSE00003547890	33927797	33927992	20	0	1						IPR022166, IPR015940	UBAP2/Lig, UBA	FALSE	FALSE
9	33926989	33927080	UBAP2	ENSG00000137073	ENST00000360802	ENSE00003488113	33926989	33927080	21	1	0
9	33926617	33926664	UBAP2	ENSG00000137073	ENST00000360802	ENSE00003458372	33926617	33926664	22	0	0	TRUE
9	33924206	33924284	UBAP2	ENSG00000137073	ENST00000360802	ENSE00003626574	33924206	33924284	23	0	1
9	33923795	33924000	UBAP2	ENSG00000137073	ENST00000360802	ENSE00001600863	33923795	33924000	24	1	0
9	33923379	33923478	UBAP2	ENSG00000137073	ENST00000360802	ENSE00001649881	33923379	33923478	25	0	1
9	33923186	33923293	UBAP2	ENSG00000137073	ENST00000360802	ENSE00001608706	33923186	33923293	26	1	1		TRUE
9	33922966	33923033	UBAP2	ENSG00000137073	ENST00000360802	ENSE00001796921	33922966	33923033	27	1	0
9	33922687	33922878	UBAP2	ENSG00000137073	ENST00000360802	ENSE00001671251	33922687	33922878	28	0	0	TRUE
9	33922504	33922599	UBAP2	ENSG00000137073	ENST00000360802	ENSE00003903606	33921693	33922599	29	0	-1
9			UBAP2	ENSG00000137073	ENST00000379238	ENSE00003901232	34048825	34048887	1	-1	-1						IPR022166, IPR015940	UBAP2/Lig, UBA	FALSE	FALSE
9			UBAP2	ENSG00000137073	ENST00000379239	ENSE00003729530	33934054	33934364	1	-1	-1				TRUE
9			UBAP2	ENSG00000137073	ENST00000379239	ENSE00003603952	33933490	33933628	2	-1	-1				TRUE
9			UBAP2	ENSG00000137073	ENST00000379239	ENSE00003509772	33932562	33932628	3	-1	-1				TRUE
9	33927797	33927884	UBAP2	ENSG00000137073	ENST00000379239	ENSE00002211010	33927797	33927992	4	-1	1
9	33944515	33944639	UBAP2	ENSG00000137073	ENST00000412543	ENSE00001659164	33944515	33944639	12	1	0						IPR015940	UBA	FALSE	FALSE
9			APTX	ENSG00000137074	ENST00000309615	ENSE00003891676	33001516	33001595	1	-1	-1						IPR041388, IPR036265, IPR032566, IPR019808, IPR013087	FHA_2, HIT-like_sf, Znf-C2HE, Histidine_triad_CS, Znf_C2H2_type	FALSE	FALSE
9	32989759	32989891	APTX	ENSG00000137074	ENST00000309615	ENSE00003651564	32989759	32989895	2	-1	1
9	32987544	32987731	APTX	ENSG00000137074	ENST00000309615	ENSE00003665600	32987544	32987731	3	1	0						IPR041388, IPR036265, IPR032566, IPR019808, IPR013087	FHA_2, HIT-like_sf, Znf-C2HE, Histidine_triad_CS, Znf_C2H2_type	FALSE	FALSE
9	32985971	32986030	APTX	ENSG00000137074	ENST00000309615	ENSE00003654857	32985971	32986030	4	0	0	TRUE					IPR036265, IPR032566, IPR019808, IPR013087	HIT-like_sf, Znf-C2HE, Histidine_triad_CS, Znf_C2H2_type	FALSE	FALSE
9	32984631	32984857	APTX	ENSG00000137074	ENST00000309615	ENSE00003789480	32984631	32984857	5	0	2						IPR036265, IPR032566, IPR019808, IPR013087	HIT-like_sf, Znf-C2HE, Histidine_triad_CS, Znf_C2H2_type	FALSE	FALSE
9	32974458	32974561	APTX	ENSG00000137074	ENST00000309615	ENSE00003505806	32974458	32974561	6	2	1						IPR036265, IPR032566, IPR019808, IPR013087	HIT-like_sf, Znf-C2HE, Histidine_triad_CS, Znf_C2H2_type	FALSE	FALSE
9	32973498	32973652	APTX	ENSG00000137074	ENST00000309615	ENSE00003891070	32972707	32973652	7	1	-1						IPR041388, IPR036265, IPR032566, IPR019808, IPR013087	FHA_2, HIT-like_sf, Znf-C2HE, Histidine_triad_CS, Znf_C2H2_type	FALSE	FALSE
9	33001567	33001604	APTX	ENSG00000137074	ENST00000379813	ENSE00002710235	33001567	33001612	1	-1	2						IPR041388, IPR036265, IPR032566, IPR019808, IPR013087, IPR011146, IPR008984	FHA_2, HIT-like_sf, Znf-C2HE, Histidine_triad_CS, Znf_C2H2_type, HIT-like, SMAD_FHA_dom_sf	FALSE	FALSE
9	32989759	32989895	APTX	ENSG00000137074	ENST00000379813	ENSE00003483044	32989759	32989895	2	2	1						IPR041388, IPR036265, IPR032566, IPR019808, IPR013087, IPR011146, IPR008984	FHA_2, HIT-like_sf, Znf-C2HE, Histidine_triad_CS, Znf_C2H2_type, HIT-like, SMAD_FHA_dom_sf	FALSE	FALSE
9	32988083	32988129	APTX	ENSG00000137074	ENST00000379813	ENSE00003569468	32988083	32988129	3	1	0						IPR041388, IPR036265, IPR019808, IPR011146, IPR008984	FHA_2, HIT-like_sf, Histidine_triad_CS, HIT-like, SMAD_FHA_dom_sf	FALSE	FALSE
9	32987544	32987846	APTX	ENSG00000137074	ENST00000379813	ENSE00003662443	32987544	32987846	4	0	0						IPR041388, IPR036265, IPR019808, IPR011146, IPR008984	FHA_2, HIT-like_sf, Histidine_triad_CS, HIT-like, SMAD_FHA_dom_sf	FALSE	FALSE
9	32973498	32973652	APTX	ENSG00000137074	ENST00000379813	ENSE00001608608	32973396	32973652	7	1	-1						IPR041388, IPR036265, IPR032566, IPR019808, IPR013087, IPR011146, IPR008984	FHA_2, HIT-like_sf, Znf-C2HE, Histidine_triad_CS, Znf_C2H2_type, HIT-like, SMAD_FHA_dom_sf	FALSE	FALSE
9	32973498	32973652	APTX	ENSG00000137074	ENST00000379817	ENSE00003682722	32972616	32973652	8	1	-1						IPR041388, IPR036265, IPR032566, IPR019808, IPR013087, IPR011146, IPR008984	FHA_2, HIT-like_sf, Znf-C2HE, Histidine_triad_CS, Znf_C2H2_type, HIT-like, SMAD_FHA_dom_sf	FALSE	FALSE
9			APTX	ENSG00000137074	ENST00000379819	ENSE00003895011	33001567	33001620	1	-1	-1						IPR041388, IPR036265, IPR032566, IPR019808, IPR013087, IPR011146, IPR008984	FHA_2, HIT-like_sf, Znf-C2HE, Histidine_triad_CS, Znf_C2H2_type, HIT-like, SMAD_FHA_dom_sf	FALSE	FALSE
9	32973498	32973652	APTX	ENSG00000137074	ENST00000379819	ENSE00001482627	32972753	32973652	9	1	-1						IPR041388, IPR036265, IPR032566, IPR019808, IPR013087, IPR011146, IPR008984	FHA_2, HIT-like_sf, Znf-C2HE, Histidine_triad_CS, Znf_C2H2_type, HIT-like, SMAD_FHA_dom_sf	FALSE	FALSE
9			APTX	ENSG00000137074	ENST00000379825	ENSE00003688936	33001567	33001628	1	-1	-1						IPR041388, IPR036265, IPR019808, IPR011146, IPR008984	FHA_2, HIT-like_sf, Histidine_triad_CS, HIT-like, SMAD_FHA_dom_sf	FALSE	FALSE
9	32973684	32973688	APTX	ENSG00000137074	ENST00000379825	ENSE00001482641	32972606	32973688	8	1	-1						IPR041388, IPR036265, IPR019808, IPR011146, IPR008984	FHA_2, HIT-like_sf, Histidine_triad_CS, HIT-like, SMAD_FHA_dom_sf	FALSE	FALSE
9			APTX	ENSG00000137074	ENST00000397172	ENSE00001730679	33001567	33001607	1	-1	-1						IPR041388, IPR036265, IPR032566, IPR019808, IPR013087, IPR011146, IPR008984	FHA_2, HIT-like_sf, Znf-C2HE, Histidine_triad_CS, Znf_C2H2_type, HIT-like, SMAD_FHA_dom_sf	FALSE	FALSE
9	32987760	32987846	APTX	ENSG00000137074	ENST00000397172	ENSE00001678355	32987760	32987846	4	0	0						IPR041388, IPR036265, IPR032566, IPR019808, IPR013087, IPR011146, IPR008984	FHA_2, HIT-like_sf, Znf-C2HE, Histidine_triad_CS, Znf_C2H2_type, HIT-like, SMAD_FHA_dom_sf	FALSE	FALSE
9			APTX	ENSG00000137074	ENST00000436040	ENSE00003892498	33025023	33025118	1	-1	-1						IPR041388, IPR036265, IPR032566, IPR019808, IPR013087	FHA_2, HIT-like_sf, Znf-C2HE, Histidine_triad_CS, Znf_C2H2_type	FALSE	FALSE
9	32973498	32973652	APTX	ENSG00000137074	ENST00000436040	ENSE00001482634	32972619	32973652	7	1	-1						IPR041388, IPR036265, IPR032566, IPR019808, IPR013087	FHA_2, HIT-like_sf, Znf-C2HE, Histidine_triad_CS, Znf_C2H2_type	FALSE	FALSE
9			APTX	ENSG00000137074	ENST00000460940	ENSE00001898616	33025000	33025102	1	-1	-1
9	32988108	32988124	APTX	ENSG00000137074	ENST00000460940	ENSE00001949300	32988083	32988124	3	1	-1
9			APTX	ENSG00000137074	ENST00000460940	ENSE00003894816	32972677	32973652	7	-1	-1
9			APTX	ENSG00000137074	ENST00000463596	ENSE00001948478	33001333	33001522	1	-1	-1						IPR041388, IPR036265, IPR032566, IPR019808, IPR013087, IPR011146, IPR008984	FHA_2, HIT-like_sf, Znf-C2HE, Histidine_triad_CS, Znf_C2H2_type, HIT-like, SMAD_FHA_dom_sf	FALSE	FALSE
9	32973498	32973652	APTX	ENSG00000137074	ENST00000463596	ENSE00001795980	32973376	32973652	8	1	-1						IPR041388, IPR036265, IPR032566, IPR019808, IPR013087, IPR011146, IPR008984	FHA_2, HIT-like_sf, Znf-C2HE, Histidine_triad_CS, Znf_C2H2_type, HIT-like, SMAD_FHA_dom_sf	FALSE	FALSE
9			APTX	ENSG00000137074	ENST00000464632	ENSE00001814419	33001567	33001619	1	-1	-1				TRUE
9			APTX	ENSG00000137074	ENST00000464632	ENSE00001919186	32984659	32984857	6	-1	-1
9			APTX	ENSG00000137074	ENST00000465003	ENSE00003895016	33001567	33001583	1	-1	-1				TRUE
9			APTX	ENSG00000137074	ENST00000465003	ENSE00003893084	32972620	32973652	9	-1	-1
9			APTX	ENSG00000137074	ENST00000467331	ENSE00003888764	33024804	33024852	1	-1	-1				TRUE
9			APTX	ENSG00000137074	ENST00000467331	ENSE00003893607	32972637	32973652	8	-1	-1
9			APTX	ENSG00000137074	ENST00000468275	ENSE00003890135	33024804	33024870	1	-1	-1						IPR041388, IPR036265, IPR019808, IPR011146, IPR008984	FHA_2, HIT-like_sf, Histidine_triad_CS, HIT-like, SMAD_FHA_dom_sf	FALSE	FALSE
9	32973684	32973688	APTX	ENSG00000137074	ENST00000468275	ENSE00003896048	32973421	32973688	8	1	-1						IPR041388, IPR036265, IPR019808, IPR011146, IPR008984	FHA_2, HIT-like_sf, Histidine_triad_CS, HIT-like, SMAD_FHA_dom_sf	FALSE	FALSE
9			APTX	ENSG00000137074	ENST00000476858	ENSE00001883583	33001567	33001641	1	-1	-1						IPR041388, IPR036265, IPR032566, IPR019808, IPR013087	FHA_2, HIT-like_sf, Znf-C2HE, Histidine_triad_CS, Znf_C2H2_type	FALSE	FALSE
9			APTX	ENSG00000137074	ENST00000477119	ENSE00003891656	33001516	33001577	1	-1	-1						IPR041388, IPR036265, IPR032566, IPR019808, IPR013087, IPR011146	FHA_2, HIT-like_sf, Znf-C2HE, Histidine_triad_CS, Znf_C2H2_type, HIT-like	FALSE	FALSE
9	32987544	32987729	APTX	ENSG00000137074	ENST00000477119	ENSE00001894852	32987544	32987729	4	0	0						IPR041388, IPR036265, IPR032566, IPR019808, IPR013087, IPR011146	FHA_2, HIT-like_sf, Znf-C2HE, Histidine_triad_CS, Znf_C2H2_type, HIT-like	FALSE	FALSE
9	32973498	32973652	APTX	ENSG00000137074	ENST00000477119	ENSE00003893145	32973445	32973652	8	1	-1						IPR041388, IPR036265, IPR032566, IPR019808, IPR013087, IPR011146	FHA_2, HIT-like_sf, Znf-C2HE, Histidine_triad_CS, Znf_C2H2_type, HIT-like	FALSE	FALSE
9			APTX	ENSG00000137074	ENST00000479656	ENSE00003888896	33001567	33001613	1	-1	-1
9	32988108	32988124	APTX	ENSG00000137074	ENST00000479656	ENSE00001816398	32988079	32988124	4	1	-1
9			APTX	ENSG00000137074	ENST00000479656	ENSE00001861235	32972622	32973652	9	-1	-1
9			APTX	ENSG00000137074	ENST00000482687	ENSE00003893625	33024804	33024975	1	-1	-1				TRUE
9			APTX	ENSG00000137074	ENST00000482687	ENSE00003889396	32972649	32973652	7	-1	-1
9			APTX	ENSG00000137074	ENST00000485479	ENSE00003891714	33025000	33025065	1	-1	-1
9	32988108	32988124	APTX	ENSG00000137074	ENST00000485479	ENSE00003889114	32988092	32988124	3	1	-1
9			APTX	ENSG00000137074	ENST00000485479	ENSE00003894732	32972654	32973652	8	-1	-1
9			APTX	ENSG00000137074	ENST00000494649	ENSE00001920227	33001333	33001521	1	-1	-1				TRUE
9			APTX	ENSG00000137074	ENST00000494649	ENSE00003630999	32987544	32987842	4	-1	-1				TRUE
9			APTX	ENSG00000137074	ENST00000494649	ENSE00003480685	32972616	32973652	8	-1	-1
9			APTX	ENSG00000137074	ENST00000672438	ENSE00003554920	32988083	32988129	2	-1	-1				TRUE		IPR036265, IPR032566, IPR019808, IPR013087	HIT-like_sf, Znf-C2HE, Histidine_triad_CS, Znf_C2H2_type	FALSE	FALSE
9	32987544	32987762	APTX	ENSG00000137074	ENST00000672438	ENSE00003893882	32987544	32987846	3	-1	0						IPR036265, IPR032566, IPR019808, IPR013087	HIT-like_sf, Znf-C2HE, Histidine_triad_CS, Znf_C2H2_type	FALSE	FALSE
9	32973498	32973652	APTX	ENSG00000137074	ENST00000672438	ENSE00003891261	32972651	32973652	7	1	-1						IPR036265, IPR032566, IPR019808, IPR013087	HIT-like_sf, Znf-C2HE, Histidine_triad_CS, Znf_C2H2_type	FALSE	FALSE
9			APTX	ENSG00000137074	ENST00000672519	ENSE00001901293	33001516	33001613	1	-1	-1				TRUE
9			APTX	ENSG00000137074	ENST00000672519	ENSE00003587787	32987544	32987846	4	-1	-1				TRUE
9			APTX	ENSG00000137074	ENST00000672519	ENSE00003893007	32947550	32947618	6	-1	-1				TRUE
9			APTX	ENSG00000137074	ENST00000672519	ENSE00003896118	32943892	32947438	7	-1	-1
9			APTX	ENSG00000137074	ENST00000672535	ENSE00003896137	32973376	32974561	7	-1	-1
9			APTX	ENSG00000137074	ENST00000672846	ENSE00003896162	33001567	33001608	1	-1	-1				TRUE
9			APTX	ENSG00000137074	ENST00000672846	ENSE00003655531	32987544	32987731	4	-1	-1				TRUE
9			APTX	ENSG00000137074	ENST00000672846	ENSE00003692926	32985971	32986030	5	-1	-1				TRUE
9			APTX	ENSG00000137074	ENST00000672846	ENSE00003534110	32984631	32984857	6	-1	-1				TRUE
9			APTX	ENSG00000137074	ENST00000672846	ENSE00003687865	32974458	32974561	7	-1	-1				TRUE
9			APTX	ENSG00000137074	ENST00000672846	ENSE00003890348	32973432	32973652	8	-1	-1				TRUE
9			APTX	ENSG00000137074	ENST00000672846	ENSE00003892270	32966676	32966773	9	-1	-1				TRUE
9			APTX	ENSG00000137074	ENST00000672846	ENSE00003892857	32924897	32925028	10	-1	-1				TRUE
9			APTX	ENSG00000137074	ENST00000672846	ENSE00003894115	32886601	32887246	11	-1	-1
9			APTX	ENSG00000137074	ENST00000673248	ENSE00003891525	33024804	33025065	1	-1	-1						IPR036265, IPR032566, IPR019808, IPR013087	HIT-like_sf, Znf-C2HE, Histidine_triad_CS, Znf_C2H2_type	FALSE	FALSE
9	32973498	32973652	APTX	ENSG00000137074	ENST00000673248	ENSE00001900868	32972771	32973652	7	1	-1						IPR036265, IPR032566, IPR019808, IPR013087	HIT-like_sf, Znf-C2HE, Histidine_triad_CS, Znf_C2H2_type	FALSE	FALSE
9			APTX	ENSG00000137074	ENST00000673416	ENSE00003894630	33001567	33001587	1	-1	-1				TRUE		IPR036265, IPR032566, IPR019808, IPR013087	HIT-like_sf, Znf-C2HE, Histidine_triad_CS, Znf_C2H2_type	FALSE	FALSE
9			APTX	ENSG00000137074	ENST00000673416	ENSE00001482621	32997243	32997348	2	-1	-1				TRUE		IPR036265, IPR032566, IPR019808, IPR013087	HIT-like_sf, Znf-C2HE, Histidine_triad_CS, Znf_C2H2_type	FALSE	FALSE
9			APTX	ENSG00000137074	ENST00000673416	ENSE00003613394	32989759	32989895	3	-1	-1				TRUE		IPR036265, IPR032566, IPR019808, IPR013087	HIT-like_sf, Znf-C2HE, Histidine_triad_CS, Znf_C2H2_type	FALSE	FALSE
9			APTX	ENSG00000137074	ENST00000673416	ENSE00003890098	32988083	32988124	4	-1	-1						IPR036265, IPR032566, IPR019808, IPR013087	HIT-like_sf, Znf-C2HE, Histidine_triad_CS, Znf_C2H2_type	FALSE	FALSE
9	32973498	32973652	APTX	ENSG00000137074	ENST00000673416	ENSE00003893426	32971451	32973652	9	1	-1						IPR036265, IPR032566, IPR019808, IPR013087	HIT-like_sf, Znf-C2HE, Histidine_triad_CS, Znf_C2H2_type	FALSE	FALSE
9			APTX	ENSG00000137074	ENST00000673487	ENSE00001926749	33024804	33025130	1	-1	-1
9			APTX	ENSG00000137074	ENST00000673598	ENSE00003894978	33001567	33001577	1	-1	-1				TRUE		IPR036265, IPR032566, IPR019808, IPR013087	HIT-like_sf, Znf-C2HE, Histidine_triad_CS, Znf_C2H2_type	FALSE	FALSE
9	32985971	32985991	APTX	ENSG00000137074	ENST00000673598	ENSE00001951235	32985971	32986030	2	-1	0						IPR036265, IPR032566, IPR019808, IPR013087	HIT-like_sf, Znf-C2HE, Histidine_triad_CS, Znf_C2H2_type	FALSE	FALSE
9	32973498	32973652	APTX	ENSG00000137074	ENST00000673598	ENSE00003891638	32972661	32973652	5	1	-1						IPR036265, IPR032566, IPR019808, IPR013087	HIT-like_sf, Znf-C2HE, Histidine_triad_CS, Znf_C2H2_type	FALSE	FALSE
9	36400097	36400108	RNF38	ENSG00000137075	ENST00000259605	ENSE00001906081	36400097	36400269	1	-1	0						IPR013083	Znf_RING/FYVE/PHD	FALSE	FALSE
9	36390467	36390616	RNF38	ENSG00000137075	ENST00000259605	ENSE00003597181	36390467	36390616	2	0	0	TRUE					IPR013083	Znf_RING/FYVE/PHD	FALSE	FALSE
9	36375934	36376127	RNF38	ENSG00000137075	ENST00000259605	ENSE00003671576	36375934	36376127	3	0	2						IPR013083	Znf_RING/FYVE/PHD	FALSE	FALSE
9	36369719	36369932	RNF38	ENSG00000137075	ENST00000259605	ENSE00003529472	36369719	36369932	4	2	0						IPR013083	Znf_RING/FYVE/PHD	FALSE	FALSE
9	36357775	36357942	RNF38	ENSG00000137075	ENST00000259605	ENSE00003612670	36357775	36357942	5	0	0	TRUE					IPR013083	Znf_RING/FYVE/PHD	FALSE	FALSE
9	36356303	36356473	RNF38	ENSG00000137075	ENST00000259605	ENSE00000700080	36356303	36356473	6	0	0	TRUE					IPR013083	Znf_RING/FYVE/PHD	FALSE	FALSE
9	36353170	36353331	RNF38	ENSG00000137075	ENST00000259605	ENSE00000700013	36353170	36353331	7	0	0	TRUE					IPR013083	Znf_RING/FYVE/PHD	FALSE	FALSE
9	36352742	36352848	RNF38	ENSG00000137075	ENST00000259605	ENSE00000833096	36352742	36352848	8	0	2						IPR013083	Znf_RING/FYVE/PHD	FALSE	FALSE
9	36351115	36351199	RNF38	ENSG00000137075	ENST00000259605	ENSE00000699921	36351115	36351199	9	2	0						IPR013083	Znf_RING/FYVE/PHD	FALSE	FALSE
9	36344832	36344953	RNF38	ENSG00000137075	ENST00000259605	ENSE00001288183	36344832	36344953	10	0	2						IPR013083	Znf_RING/FYVE/PHD	FALSE	FALSE
9	36342325	36342424	RNF38	ENSG00000137075	ENST00000259605	ENSE00001694763	36342325	36342424	11	2	0						IPR013083	Znf_RING/FYVE/PHD	FALSE	FALSE
9	36339752	36339814	RNF38	ENSG00000137075	ENST00000259605	ENSE00003843153	36336400	36339814	12	0	-1						IPR013083	Znf_RING/FYVE/PHD	FALSE	FALSE
9	36375934	36376040	RNF38	ENSG00000137075	ENST00000350199	ENSE00003512403	36375934	36376127	2	-1	2						IPR013083	Znf_RING/FYVE/PHD	FALSE	FALSE
9	36339752	36339814	RNF38	ENSG00000137075	ENST00000350199	ENSE00001525529	36336404	36339814	11	0	-1						IPR013083	Znf_RING/FYVE/PHD	FALSE	FALSE
9	36400097	36400108	RNF38	ENSG00000137075	ENST00000353739	ENSE00002242737	36400097	36400299	1	-1	0						IPR013083	Znf_RING/FYVE/PHD	FALSE	FALSE
9	36339752	36339814	RNF38	ENSG00000137075	ENST00000353739	ENSE00001881366	36336396	36339814	11	0	-1						IPR013083	Znf_RING/FYVE/PHD	FALSE	FALSE
9			RNF38	ENSG00000137075	ENST00000357058	ENSE00001475382	36400554	36400923	1	-1	-1				TRUE		IPR013083	Znf_RING/FYVE/PHD	FALSE	FALSE
9			RNF38	ENSG00000137075	ENST00000357058	ENSE00003476337	36390467	36390616	2	-1	-1						IPR013083	Znf_RING/FYVE/PHD	FALSE	FALSE
9			RNF38	ENSG00000137075	ENST00000377877	ENSE00002259443	36400554	36400872	1	-1	-1				TRUE		IPR013083	Znf_RING/FYVE/PHD	FALSE	FALSE
9	36375934	36375963	RNF38	ENSG00000137075	ENST00000377877	ENSE00003629927	36375934	36376127	2	-1	0						IPR013083	Znf_RING/FYVE/PHD	FALSE	FALSE
9	36372496	36372593	RNF38	ENSG00000137075	ENST00000377877	ENSE00001475379	36372496	36372593	3	0	2						IPR013083	Znf_RING/FYVE/PHD	FALSE	FALSE
9	36339752	36339814	RNF38	ENSG00000137075	ENST00000377877	ENSE00001475377	36339581	36339814	12	0	-1						IPR013083	Znf_RING/FYVE/PHD	FALSE	FALSE
9			RNF38	ENSG00000137075	ENST00000377885	ENSE00001475434	36401098	36401198	1	-1	-1						IPR013083	Znf_RING/FYVE/PHD	FALSE	FALSE
9			RNF38	ENSG00000137075	ENST00000611646	ENSE00003729519	36400097	36400299	1	-1	-1						IPR013083	Znf_RING/FYVE/PHD	FALSE	FALSE
9			TLN1	ENSG00000137076	ENST00000314888	ENSE00001476780	35732075	35732195	1	-1	-1				TRUE		IPR037438, IPR036723, IPR036476, IPR035964, IPR035963, IPR032425, IPR029071, IPR019749, IPR019748, IPR019747, IPR015224, IPR015009, IPR014352, IPR011993, IPR002558	Talin1/2-RS, Alpha-catenin/vinculin-like_sf, Talin_cent_sf, I/LWEQ_dom_sf, FERM_2, FERM_f0, Ubiquitin-like_domsf, Band_41_domain, FERM_central, FERM_CS, Talin_cent, Vinculin-bd_dom, FERM/acyl-CoA-bd_prot_sf, PH-like_dom_sf, ILWEQ_dom	FALSE	FALSE
9	35725565	35725694	TLN1	ENSG00000137076	ENST00000314888	ENSE00003550241	35725565	35725727	2	-1	1						IPR037438, IPR036723, IPR036476, IPR035964, IPR035963, IPR032425, IPR029071, IPR019749, IPR019748, IPR019747, IPR015224, IPR015009, IPR014352, IPR011993, IPR002558	Talin1/2-RS, Alpha-catenin/vinculin-like_sf, Talin_cent_sf, I/LWEQ_dom_sf, FERM_2, FERM_f0, Ubiquitin-like_domsf, Band_41_domain, FERM_central, FERM_CS, Talin_cent, Vinculin-bd_dom, FERM/acyl-CoA-bd_prot_sf, PH-like_dom_sf, ILWEQ_dom	FALSE	FALSE
9	35725224	35725321	TLN1	ENSG00000137076	ENST00000314888	ENSE00003581464	35725224	35725321	3	1	0						IPR037438, IPR036723, IPR036476, IPR035964, IPR035963, IPR032425, IPR029071, IPR019749, IPR019748, IPR019747, IPR015224, IPR015009, IPR014352, IPR011993, IPR002558	Talin1/2-RS, Alpha-catenin/vinculin-like_sf, Talin_cent_sf, I/LWEQ_dom_sf, FERM_2, FERM_f0, Ubiquitin-like_domsf, Band_41_domain, FERM_central, FERM_CS, Talin_cent, Vinculin-bd_dom, FERM/acyl-CoA-bd_prot_sf, PH-like_dom_sf, ILWEQ_dom	FALSE	FALSE
9	35724830	35724959	TLN1	ENSG00000137076	ENST00000314888	ENSE00003484692	35724830	35724959	4	0	1						IPR037438, IPR036723, IPR036476, IPR035964, IPR035963, IPR032425, IPR029071, IPR019749, IPR019748, IPR019747, IPR015224, IPR015009, IPR014352, IPR011993, IPR002558	Talin1/2-RS, Alpha-catenin/vinculin-like_sf, Talin_cent_sf, I/LWEQ_dom_sf, FERM_2, FERM_f0, Ubiquitin-like_domsf, Band_41_domain, FERM_central, FERM_CS, Talin_cent, Vinculin-bd_dom, FERM/acyl-CoA-bd_prot_sf, PH-like_dom_sf, ILWEQ_dom	FALSE	FALSE
9	35724572	35724724	TLN1	ENSG00000137076	ENST00000314888	ENSE00003583717	35724572	35724724	5	1	1		TRUE				IPR037438, IPR036723, IPR036476, IPR035964, IPR035963, IPR032425, IPR029071, IPR019749, IPR019748, IPR019747, IPR015224, IPR015009, IPR014352, IPR011993, IPR002558	Talin1/2-RS, Alpha-catenin/vinculin-like_sf, Talin_cent_sf, I/LWEQ_dom_sf, FERM_2, FERM_f0, Ubiquitin-like_domsf, Band_41_domain, FERM_central, FERM_CS, Talin_cent, Vinculin-bd_dom, FERM/acyl-CoA-bd_prot_sf, PH-like_dom_sf, ILWEQ_dom	FALSE	FALSE
9	35724192	35724334	TLN1	ENSG00000137076	ENST00000314888	ENSE00003556858	35724192	35724334	6	1	0						IPR037438, IPR036723, IPR036476, IPR035964, IPR035963, IPR032425, IPR029071, IPR019749, IPR019748, IPR019747, IPR015224, IPR015009, IPR014352, IPR011993, IPR002558	Talin1/2-RS, Alpha-catenin/vinculin-like_sf, Talin_cent_sf, I/LWEQ_dom_sf, FERM_2, FERM_f0, Ubiquitin-like_domsf, Band_41_domain, FERM_central, FERM_CS, Talin_cent, Vinculin-bd_dom, FERM/acyl-CoA-bd_prot_sf, PH-like_dom_sf, ILWEQ_dom	FALSE	FALSE
9	35723952	35724079	TLN1	ENSG00000137076	ENST00000314888	ENSE00000928286	35723952	35724079	7	0	2						IPR037438, IPR036723, IPR036476, IPR035964, IPR035963, IPR032425, IPR029071, IPR019749, IPR019748, IPR019747, IPR015224, IPR015009, IPR014352, IPR011993, IPR002558	Talin1/2-RS, Alpha-catenin/vinculin-like_sf, Talin_cent_sf, I/LWEQ_dom_sf, FERM_2, FERM_f0, Ubiquitin-like_domsf, Band_41_domain, FERM_central, FERM_CS, Talin_cent, Vinculin-bd_dom, FERM/acyl-CoA-bd_prot_sf, PH-like_dom_sf, ILWEQ_dom	FALSE	FALSE
9	35722861	35722921	TLN1	ENSG00000137076	ENST00000314888	ENSE00000928285	35722861	35722921	8	2	0						IPR037438, IPR036723, IPR036476, IPR035964, IPR035963, IPR032425, IPR029071, IPR019749, IPR019748, IPR019747, IPR015224, IPR015009, IPR014352, IPR011993, IPR002558	Talin1/2-RS, Alpha-catenin/vinculin-like_sf, Talin_cent_sf, I/LWEQ_dom_sf, FERM_2, FERM_f0, Ubiquitin-like_domsf, Band_41_domain, FERM_central, FERM_CS, Talin_cent, Vinculin-bd_dom, FERM/acyl-CoA-bd_prot_sf, PH-like_dom_sf, ILWEQ_dom	FALSE	FALSE
9	35722119	35722223	TLN1	ENSG00000137076	ENST00000314888	ENSE00000928284	35722119	35722223	9	0	0	TRUE					IPR037438, IPR036723, IPR036476, IPR035964, IPR035963, IPR032425, IPR029071, IPR019749, IPR019748, IPR019747, IPR015224, IPR015009, IPR014352, IPR011993, IPR002558	Talin1/2-RS, Alpha-catenin/vinculin-like_sf, Talin_cent_sf, I/LWEQ_dom_sf, FERM_2, FERM_f0, Ubiquitin-like_domsf, Band_41_domain, FERM_central, FERM_CS, Talin_cent, Vinculin-bd_dom, FERM/acyl-CoA-bd_prot_sf, PH-like_dom_sf, ILWEQ_dom	FALSE	FALSE
9	35721648	35721803	TLN1	ENSG00000137076	ENST00000314888	ENSE00001688684	35721648	35721803	10	0	0	TRUE					IPR037438, IPR036723, IPR036476, IPR035964, IPR035963, IPR032425, IPR029071, IPR019749, IPR019748, IPR019747, IPR015224, IPR015009, IPR014352, IPR011993, IPR002558	Talin1/2-RS, Alpha-catenin/vinculin-like_sf, Talin_cent_sf, I/LWEQ_dom_sf, FERM_2, FERM_f0, Ubiquitin-like_domsf, Band_41_domain, FERM_central, FERM_CS, Talin_cent, Vinculin-bd_dom, FERM/acyl-CoA-bd_prot_sf, PH-like_dom_sf, ILWEQ_dom	FALSE	FALSE
9	35720812	35720913	TLN1	ENSG00000137076	ENST00000314888	ENSE00000928282	35720812	35720913	11	0	0	TRUE					IPR037438, IPR036723, IPR036476, IPR035964, IPR035963, IPR032425, IPR029071, IPR019749, IPR019748, IPR019747, IPR015224, IPR015009, IPR014352, IPR011993, IPR002558	Talin1/2-RS, Alpha-catenin/vinculin-like_sf, Talin_cent_sf, I/LWEQ_dom_sf, FERM_2, FERM_f0, Ubiquitin-like_domsf, Band_41_domain, FERM_central, FERM_CS, Talin_cent, Vinculin-bd_dom, FERM/acyl-CoA-bd_prot_sf, PH-like_dom_sf, ILWEQ_dom	FALSE	FALSE
9	35720433	35720509	TLN1	ENSG00000137076	ENST00000314888	ENSE00000928281	35720433	35720509	12	0	2						IPR037438, IPR036723, IPR036476, IPR035964, IPR035963, IPR032425, IPR029071, IPR019749, IPR019748, IPR019747, IPR015224, IPR015009, IPR014352, IPR011993, IPR002558	Talin1/2-RS, Alpha-catenin/vinculin-like_sf, Talin_cent_sf, I/LWEQ_dom_sf, FERM_2, FERM_f0, Ubiquitin-like_domsf, Band_41_domain, FERM_central, FERM_CS, Talin_cent, Vinculin-bd_dom, FERM/acyl-CoA-bd_prot_sf, PH-like_dom_sf, ILWEQ_dom	FALSE	FALSE
9	35720039	35720219	TLN1	ENSG00000137076	ENST00000314888	ENSE00000928280	35720039	35720219	13	2	0						IPR037438, IPR036723, IPR036476, IPR035964, IPR035963, IPR032425, IPR029071, IPR019749, IPR019748, IPR019747, IPR015224, IPR015009, IPR014352, IPR011993, IPR002558	Talin1/2-RS, Alpha-catenin/vinculin-like_sf, Talin_cent_sf, I/LWEQ_dom_sf, FERM_2, FERM_f0, Ubiquitin-like_domsf, Band_41_domain, FERM_central, FERM_CS, Talin_cent, Vinculin-bd_dom, FERM/acyl-CoA-bd_prot_sf, PH-like_dom_sf, ILWEQ_dom	FALSE	FALSE
9	35719740	35719853	TLN1	ENSG00000137076	ENST00000314888	ENSE00000928279	35719740	35719853	14	0	0	TRUE					IPR037438, IPR036723, IPR036476, IPR035964, IPR035963, IPR032425, IPR029071, IPR019749, IPR019748, IPR019747, IPR015224, IPR015009, IPR014352, IPR011993, IPR002558	Talin1/2-RS, Alpha-catenin/vinculin-like_sf, Talin_cent_sf, I/LWEQ_dom_sf, FERM_2, FERM_f0, Ubiquitin-like_domsf, Band_41_domain, FERM_central, FERM_CS, Talin_cent, Vinculin-bd_dom, FERM/acyl-CoA-bd_prot_sf, PH-like_dom_sf, ILWEQ_dom	FALSE	FALSE
9	35719519	35719627	TLN1	ENSG00000137076	ENST00000314888	ENSE00000928278	35719519	35719627	15	0	1						IPR037438, IPR036723, IPR036476, IPR035964, IPR035963, IPR032425, IPR029071, IPR019749, IPR019748, IPR019747, IPR015224, IPR015009, IPR014352, IPR011993, IPR002558	Talin1/2-RS, Alpha-catenin/vinculin-like_sf, Talin_cent_sf, I/LWEQ_dom_sf, FERM_2, FERM_f0, Ubiquitin-like_domsf, Band_41_domain, FERM_central, FERM_CS, Talin_cent, Vinculin-bd_dom, FERM/acyl-CoA-bd_prot_sf, PH-like_dom_sf, ILWEQ_dom	FALSE	FALSE
9	35719074	35719282	TLN1	ENSG00000137076	ENST00000314888	ENSE00000928277	35719074	35719282	16	1	0						IPR037438, IPR036723, IPR036476, IPR035964, IPR035963, IPR032425, IPR029071, IPR019749, IPR019748, IPR019747, IPR015224, IPR015009, IPR014352, IPR011993, IPR002558	Talin1/2-RS, Alpha-catenin/vinculin-like_sf, Talin_cent_sf, I/LWEQ_dom_sf, FERM_2, FERM_f0, Ubiquitin-like_domsf, Band_41_domain, FERM_central, FERM_CS, Talin_cent, Vinculin-bd_dom, FERM/acyl-CoA-bd_prot_sf, PH-like_dom_sf, ILWEQ_dom	FALSE	FALSE
9	35718812	35718910	TLN1	ENSG00000137076	ENST00000314888	ENSE00000928276	35718812	35718910	17	0	0	TRUE					IPR037438, IPR036723, IPR036476, IPR035964, IPR035963, IPR032425, IPR029071, IPR019749, IPR019748, IPR019747, IPR015224, IPR015009, IPR014352, IPR011993, IPR002558	Talin1/2-RS, Alpha-catenin/vinculin-like_sf, Talin_cent_sf, I/LWEQ_dom_sf, FERM_2, FERM_f0, Ubiquitin-like_domsf, Band_41_domain, FERM_central, FERM_CS, Talin_cent, Vinculin-bd_dom, FERM/acyl-CoA-bd_prot_sf, PH-like_dom_sf, ILWEQ_dom	FALSE	FALSE
9	35717619	35717786	TLN1	ENSG00000137076	ENST00000314888	ENSE00000928275	35717619	35717786	18	0	0	TRUE					IPR037438, IPR036723, IPR036476, IPR035964, IPR035963, IPR032425, IPR029071, IPR019749, IPR019748, IPR019747, IPR015224, IPR015009, IPR014352, IPR011993, IPR002558	Talin1/2-RS, Alpha-catenin/vinculin-like_sf, Talin_cent_sf, I/LWEQ_dom_sf, FERM_2, FERM_f0, Ubiquitin-like_domsf, Band_41_domain, FERM_central, FERM_CS, Talin_cent, Vinculin-bd_dom, FERM/acyl-CoA-bd_prot_sf, PH-like_dom_sf, ILWEQ_dom	FALSE	FALSE
9	35717146	35717440	TLN1	ENSG00000137076	ENST00000314888	ENSE00000928274	35717146	35717440	19	0	1						IPR037438, IPR036723, IPR036476, IPR035964, IPR035963, IPR032425, IPR029071, IPR019749, IPR019748, IPR019747, IPR015224, IPR015009, IPR014352, IPR011993, IPR002558	Talin1/2-RS, Alpha-catenin/vinculin-like_sf, Talin_cent_sf, I/LWEQ_dom_sf, FERM_2, FERM_f0, Ubiquitin-like_domsf, Band_41_domain, FERM_central, FERM_CS, Talin_cent, Vinculin-bd_dom, FERM/acyl-CoA-bd_prot_sf, PH-like_dom_sf, ILWEQ_dom	FALSE	FALSE
9	35716390	35716556	TLN1	ENSG00000137076	ENST00000314888	ENSE00000928273	35716390	35716556	20	1	0						IPR037438, IPR036723, IPR036476, IPR035964, IPR035963, IPR032425, IPR029071, IPR019749, IPR019748, IPR019747, IPR015224, IPR015009, IPR014352, IPR011993, IPR002558	Talin1/2-RS, Alpha-catenin/vinculin-like_sf, Talin_cent_sf, I/LWEQ_dom_sf, FERM_2, FERM_f0, Ubiquitin-like_domsf, Band_41_domain, FERM_central, FERM_CS, Talin_cent, Vinculin-bd_dom, FERM/acyl-CoA-bd_prot_sf, PH-like_dom_sf, ILWEQ_dom	FALSE	FALSE
9	35715059	35715187	TLN1	ENSG00000137076	ENST00000314888	ENSE00000928272	35715059	35715187	21	0	0	TRUE					IPR037438, IPR036723, IPR036476, IPR035964, IPR035963, IPR032425, IPR029071, IPR019749, IPR019748, IPR019747, IPR015224, IPR015009, IPR014352, IPR011993, IPR002558	Talin1/2-RS, Alpha-catenin/vinculin-like_sf, Talin_cent_sf, I/LWEQ_dom_sf, FERM_2, FERM_f0, Ubiquitin-like_domsf, Band_41_domain, FERM_central, FERM_CS, Talin_cent, Vinculin-bd_dom, FERM/acyl-CoA-bd_prot_sf, PH-like_dom_sf, ILWEQ_dom	FALSE	FALSE
9	35714760	35714876	TLN1	ENSG00000137076	ENST00000314888	ENSE00000928271	35714760	35714876	22	0	0	TRUE					IPR037438, IPR036723, IPR036476, IPR035964, IPR035963, IPR032425, IPR029071, IPR019749, IPR019748, IPR019747, IPR015224, IPR015009, IPR014352, IPR011993, IPR002558	Talin1/2-RS, Alpha-catenin/vinculin-like_sf, Talin_cent_sf, I/LWEQ_dom_sf, FERM_2, FERM_f0, Ubiquitin-like_domsf, Band_41_domain, FERM_central, FERM_CS, Talin_cent, Vinculin-bd_dom, FERM/acyl-CoA-bd_prot_sf, PH-like_dom_sf, ILWEQ_dom	FALSE	FALSE
9	35714574	35714687	TLN1	ENSG00000137076	ENST00000314888	ENSE00000928270	35714574	35714687	23	0	0	TRUE					IPR037438, IPR036723, IPR036476, IPR035964, IPR035963, IPR032425, IPR029071, IPR019749, IPR019748, IPR019747, IPR015224, IPR015009, IPR014352, IPR011993, IPR002558	Talin1/2-RS, Alpha-catenin/vinculin-like_sf, Talin_cent_sf, I/LWEQ_dom_sf, FERM_2, FERM_f0, Ubiquitin-like_domsf, Band_41_domain, FERM_central, FERM_CS, Talin_cent, Vinculin-bd_dom, FERM/acyl-CoA-bd_prot_sf, PH-like_dom_sf, ILWEQ_dom	FALSE	FALSE
9	35714239	35714373	TLN1	ENSG00000137076	ENST00000314888	ENSE00001429527	35714239	35714373	24	0	0	TRUE					IPR037438, IPR036723, IPR036476, IPR035964, IPR035963, IPR032425, IPR029071, IPR019749, IPR019748, IPR019747, IPR015224, IPR015009, IPR014352, IPR011993, IPR002558	Talin1/2-RS, Alpha-catenin/vinculin-like_sf, Talin_cent_sf, I/LWEQ_dom_sf, FERM_2, FERM_f0, Ubiquitin-like_domsf, Band_41_domain, FERM_central, FERM_CS, Talin_cent, Vinculin-bd_dom, FERM/acyl-CoA-bd_prot_sf, PH-like_dom_sf, ILWEQ_dom	FALSE	FALSE
9	35713953	35714081	TLN1	ENSG00000137076	ENST00000314888	ENSE00000928268	35713953	35714081	25	0	0	TRUE					IPR037438, IPR036723, IPR036476, IPR035964, IPR035963, IPR032425, IPR029071, IPR019749, IPR019748, IPR019747, IPR015224, IPR015009, IPR014352, IPR011993, IPR002558	Talin1/2-RS, Alpha-catenin/vinculin-like_sf, Talin_cent_sf, I/LWEQ_dom_sf, FERM_2, FERM_f0, Ubiquitin-like_domsf, Band_41_domain, FERM_central, FERM_CS, Talin_cent, Vinculin-bd_dom, FERM/acyl-CoA-bd_prot_sf, PH-like_dom_sf, ILWEQ_dom	FALSE	FALSE
9	35713196	35713298	TLN1	ENSG00000137076	ENST00000314888	ENSE00000928267	35713196	35713298	26	0	1						IPR037438, IPR036723, IPR036476, IPR035964, IPR035963, IPR032425, IPR029071, IPR019749, IPR019748, IPR019747, IPR015224, IPR015009, IPR014352, IPR011993, IPR002558	Talin1/2-RS, Alpha-catenin/vinculin-like_sf, Talin_cent_sf, I/LWEQ_dom_sf, FERM_2, FERM_f0, Ubiquitin-like_domsf, Band_41_domain, FERM_central, FERM_CS, Talin_cent, Vinculin-bd_dom, FERM/acyl-CoA-bd_prot_sf, PH-like_dom_sf, ILWEQ_dom	FALSE	FALSE
9	35712835	35713043	TLN1	ENSG00000137076	ENST00000314888	ENSE00000928266	35712835	35713043	27	1	0						IPR037438, IPR036723, IPR036476, IPR035964, IPR035963, IPR032425, IPR029071, IPR019749, IPR019748, IPR019747, IPR015224, IPR015009, IPR014352, IPR011993, IPR002558	Talin1/2-RS, Alpha-catenin/vinculin-like_sf, Talin_cent_sf, I/LWEQ_dom_sf, FERM_2, FERM_f0, Ubiquitin-like_domsf, Band_41_domain, FERM_central, FERM_CS, Talin_cent, Vinculin-bd_dom, FERM/acyl-CoA-bd_prot_sf, PH-like_dom_sf, ILWEQ_dom	FALSE	FALSE
9	35712005	35712124	TLN1	ENSG00000137076	ENST00000314888	ENSE00000928265	35712005	35712124	28	0	0	TRUE					IPR037438, IPR036723, IPR036476, IPR035964, IPR035963, IPR032425, IPR029071, IPR019749, IPR019748, IPR019747, IPR015224, IPR015009, IPR014352, IPR011993, IPR002558	Talin1/2-RS, Alpha-catenin/vinculin-like_sf, Talin_cent_sf, I/LWEQ_dom_sf, FERM_2, FERM_f0, Ubiquitin-like_domsf, Band_41_domain, FERM_central, FERM_CS, Talin_cent, Vinculin-bd_dom, FERM/acyl-CoA-bd_prot_sf, PH-like_dom_sf, ILWEQ_dom	FALSE	FALSE
9	35711595	35711792	TLN1	ENSG00000137076	ENST00000314888	ENSE00000928264	35711595	35711792	29	0	0	TRUE					IPR037438, IPR036723, IPR036476, IPR035964, IPR035963, IPR032425, IPR029071, IPR019749, IPR019748, IPR019747, IPR015224, IPR015009, IPR014352, IPR011993, IPR002558	Talin1/2-RS, Alpha-catenin/vinculin-like_sf, Talin_cent_sf, I/LWEQ_dom_sf, FERM_2, FERM_f0, Ubiquitin-like_domsf, Band_41_domain, FERM_central, FERM_CS, Talin_cent, Vinculin-bd_dom, FERM/acyl-CoA-bd_prot_sf, PH-like_dom_sf, ILWEQ_dom	FALSE	FALSE
9	35711255	35711394	TLN1	ENSG00000137076	ENST00000314888	ENSE00000928263	35711255	35711394	30	0	2						IPR037438, IPR036723, IPR036476, IPR035964, IPR035963, IPR032425, IPR029071, IPR019749, IPR019748, IPR019747, IPR015224, IPR015009, IPR014352, IPR011993, IPR002558	Talin1/2-RS, Alpha-catenin/vinculin-like_sf, Talin_cent_sf, I/LWEQ_dom_sf, FERM_2, FERM_f0, Ubiquitin-like_domsf, Band_41_domain, FERM_central, FERM_CS, Talin_cent, Vinculin-bd_dom, FERM/acyl-CoA-bd_prot_sf, PH-like_dom_sf, ILWEQ_dom	FALSE	FALSE
9	35710989	35711082	TLN1	ENSG00000137076	ENST00000314888	ENSE00000928262	35710989	35711082	31	2	0						IPR037438, IPR036723, IPR036476, IPR035964, IPR035963, IPR032425, IPR029071, IPR019749, IPR019748, IPR019747, IPR015224, IPR015009, IPR014352, IPR011993, IPR002558	Talin1/2-RS, Alpha-catenin/vinculin-like_sf, Talin_cent_sf, I/LWEQ_dom_sf, FERM_2, FERM_f0, Ubiquitin-like_domsf, Band_41_domain, FERM_central, FERM_CS, Talin_cent, Vinculin-bd_dom, FERM/acyl-CoA-bd_prot_sf, PH-like_dom_sf, ILWEQ_dom	FALSE	FALSE
9	35710797	35710886	TLN1	ENSG00000137076	ENST00000314888	ENSE00000928261	35710797	35710886	32	0	0	TRUE					IPR037438, IPR036723, IPR036476, IPR035964, IPR035963, IPR032425, IPR029071, IPR019749, IPR019748, IPR019747, IPR015224, IPR015009, IPR014352, IPR011993, IPR002558	Talin1/2-RS, Alpha-catenin/vinculin-like_sf, Talin_cent_sf, I/LWEQ_dom_sf, FERM_2, FERM_f0, Ubiquitin-like_domsf, Band_41_domain, FERM_central, FERM_CS, Talin_cent, Vinculin-bd_dom, FERM/acyl-CoA-bd_prot_sf, PH-like_dom_sf, ILWEQ_dom	FALSE	FALSE
9	35710561	35710683	TLN1	ENSG00000137076	ENST00000314888	ENSE00000928260	35710561	35710683	33	0	0	TRUE					IPR037438, IPR036723, IPR036476, IPR035964, IPR035963, IPR032425, IPR029071, IPR019749, IPR019748, IPR019747, IPR015224, IPR015009, IPR014352, IPR011993, IPR002558	Talin1/2-RS, Alpha-catenin/vinculin-like_sf, Talin_cent_sf, I/LWEQ_dom_sf, FERM_2, FERM_f0, Ubiquitin-like_domsf, Band_41_domain, FERM_central, FERM_CS, Talin_cent, Vinculin-bd_dom, FERM/acyl-CoA-bd_prot_sf, PH-like_dom_sf, ILWEQ_dom	FALSE	FALSE
9	35708341	35708484	TLN1	ENSG00000137076	ENST00000314888	ENSE00000928259	35708341	35708484	34	0	0	TRUE					IPR037438, IPR036723, IPR036476, IPR035964, IPR035963, IPR032425, IPR029071, IPR019749, IPR019748, IPR019747, IPR015224, IPR015009, IPR014352, IPR011993, IPR002558	Talin1/2-RS, Alpha-catenin/vinculin-like_sf, Talin_cent_sf, I/LWEQ_dom_sf, FERM_2, FERM_f0, Ubiquitin-like_domsf, Band_41_domain, FERM_central, FERM_CS, Talin_cent, Vinculin-bd_dom, FERM/acyl-CoA-bd_prot_sf, PH-like_dom_sf, ILWEQ_dom	FALSE	FALSE
9	35707731	35707892	TLN1	ENSG00000137076	ENST00000314888	ENSE00000928258	35707731	35707892	35	0	0	TRUE					IPR037438, IPR036723, IPR036476, IPR035964, IPR035963, IPR032425, IPR029071, IPR019749, IPR019748, IPR019747, IPR015224, IPR015009, IPR014352, IPR011993, IPR002558	Talin1/2-RS, Alpha-catenin/vinculin-like_sf, Talin_cent_sf, I/LWEQ_dom_sf, FERM_2, FERM_f0, Ubiquitin-like_domsf, Band_41_domain, FERM_central, FERM_CS, Talin_cent, Vinculin-bd_dom, FERM/acyl-CoA-bd_prot_sf, PH-like_dom_sf, ILWEQ_dom	FALSE	FALSE
9	35707348	35707488	TLN1	ENSG00000137076	ENST00000314888	ENSE00000928257	35707348	35707488	36	0	0	TRUE					IPR037438, IPR036723, IPR036476, IPR035964, IPR035963, IPR032425, IPR029071, IPR019749, IPR019748, IPR019747, IPR015224, IPR015009, IPR014352, IPR011993, IPR002558	Talin1/2-RS, Alpha-catenin/vinculin-like_sf, Talin_cent_sf, I/LWEQ_dom_sf, FERM_2, FERM_f0, Ubiquitin-like_domsf, Band_41_domain, FERM_central, FERM_CS, Talin_cent, Vinculin-bd_dom, FERM/acyl-CoA-bd_prot_sf, PH-like_dom_sf, ILWEQ_dom	FALSE	FALSE
9	35707072	35707253	TLN1	ENSG00000137076	ENST00000314888	ENSE00000928256	35707072	35707253	37	0	2						IPR037438, IPR036723, IPR036476, IPR035964, IPR035963, IPR032425, IPR029071, IPR019749, IPR019748, IPR019747, IPR015224, IPR015009, IPR014352, IPR011993, IPR002558	Talin1/2-RS, Alpha-catenin/vinculin-like_sf, Talin_cent_sf, I/LWEQ_dom_sf, FERM_2, FERM_f0, Ubiquitin-like_domsf, Band_41_domain, FERM_central, FERM_CS, Talin_cent, Vinculin-bd_dom, FERM/acyl-CoA-bd_prot_sf, PH-like_dom_sf, ILWEQ_dom	FALSE	FALSE
9	35706768	35706900	TLN1	ENSG00000137076	ENST00000314888	ENSE00000928255	35706768	35706900	38	2	0						IPR037438, IPR036723, IPR036476, IPR035964, IPR035963, IPR032425, IPR029071, IPR019749, IPR019748, IPR019747, IPR015224, IPR015009, IPR014352, IPR011993, IPR002558	Talin1/2-RS, Alpha-catenin/vinculin-like_sf, Talin_cent_sf, I/LWEQ_dom_sf, FERM_2, FERM_f0, Ubiquitin-like_domsf, Band_41_domain, FERM_central, FERM_CS, Talin_cent, Vinculin-bd_dom, FERM/acyl-CoA-bd_prot_sf, PH-like_dom_sf, ILWEQ_dom	FALSE	FALSE
9	35706450	35706551	TLN1	ENSG00000137076	ENST00000314888	ENSE00000928254	35706450	35706551	39	0	0	TRUE					IPR037438, IPR036723, IPR036476, IPR035964, IPR035963, IPR032425, IPR029071, IPR019749, IPR019748, IPR019747, IPR015224, IPR015009, IPR014352, IPR011993, IPR002558	Talin1/2-RS, Alpha-catenin/vinculin-like_sf, Talin_cent_sf, I/LWEQ_dom_sf, FERM_2, FERM_f0, Ubiquitin-like_domsf, Band_41_domain, FERM_central, FERM_CS, Talin_cent, Vinculin-bd_dom, FERM/acyl-CoA-bd_prot_sf, PH-like_dom_sf, ILWEQ_dom	FALSE	FALSE
9	35706196	35706366	TLN1	ENSG00000137076	ENST00000314888	ENSE00000928253	35706196	35706366	40	0	0	TRUE					IPR037438, IPR036723, IPR036476, IPR035964, IPR035963, IPR032425, IPR029071, IPR019749, IPR019748, IPR019747, IPR015224, IPR015009, IPR014352, IPR011993, IPR002558	Talin1/2-RS, Alpha-catenin/vinculin-like_sf, Talin_cent_sf, I/LWEQ_dom_sf, FERM_2, FERM_f0, Ubiquitin-like_domsf, Band_41_domain, FERM_central, FERM_CS, Talin_cent, Vinculin-bd_dom, FERM/acyl-CoA-bd_prot_sf, PH-like_dom_sf, ILWEQ_dom	FALSE	FALSE
9	35705962	35706111	TLN1	ENSG00000137076	ENST00000314888	ENSE00003602577	35705962	35706111	41	0	0	TRUE					IPR037438, IPR036723, IPR036476, IPR035964, IPR035963, IPR032425, IPR029071, IPR019749, IPR019748, IPR019747, IPR015224, IPR015009, IPR014352, IPR011993, IPR002558	Talin1/2-RS, Alpha-catenin/vinculin-like_sf, Talin_cent_sf, I/LWEQ_dom_sf, FERM_2, FERM_f0, Ubiquitin-like_domsf, Band_41_domain, FERM_central, FERM_CS, Talin_cent, Vinculin-bd_dom, FERM/acyl-CoA-bd_prot_sf, PH-like_dom_sf, ILWEQ_dom	FALSE	FALSE
9	35705750	35705851	TLN1	ENSG00000137076	ENST00000314888	ENSE00003576729	35705750	35705851	42	0	0	TRUE					IPR037438, IPR036723, IPR036476, IPR035964, IPR035963, IPR032425, IPR029071, IPR019749, IPR019748, IPR019747, IPR015224, IPR015009, IPR014352, IPR011993, IPR002558	Talin1/2-RS, Alpha-catenin/vinculin-like_sf, Talin_cent_sf, I/LWEQ_dom_sf, FERM_2, FERM_f0, Ubiquitin-like_domsf, Band_41_domain, FERM_central, FERM_CS, Talin_cent, Vinculin-bd_dom, FERM/acyl-CoA-bd_prot_sf, PH-like_dom_sf, ILWEQ_dom	FALSE	FALSE
9	35705551	35705670	TLN1	ENSG00000137076	ENST00000314888	ENSE00003502206	35705551	35705670	43	0	0	TRUE					IPR037438, IPR036723, IPR036476, IPR035964, IPR035963, IPR032425, IPR029071, IPR019749, IPR019748, IPR019747, IPR015224, IPR015009, IPR014352, IPR011993, IPR002558	Talin1/2-RS, Alpha-catenin/vinculin-like_sf, Talin_cent_sf, I/LWEQ_dom_sf, FERM_2, FERM_f0, Ubiquitin-like_domsf, Band_41_domain, FERM_central, FERM_CS, Talin_cent, Vinculin-bd_dom, FERM/acyl-CoA-bd_prot_sf, PH-like_dom_sf, ILWEQ_dom	FALSE	FALSE
9	35704669	35704815	TLN1	ENSG00000137076	ENST00000314888	ENSE00000928249	35704669	35704815	44	0	0	TRUE					IPR037438, IPR036723, IPR036476, IPR035964, IPR035963, IPR032425, IPR029071, IPR019749, IPR019748, IPR019747, IPR015224, IPR015009, IPR014352, IPR011993, IPR002558	Talin1/2-RS, Alpha-catenin/vinculin-like_sf, Talin_cent_sf, I/LWEQ_dom_sf, FERM_2, FERM_f0, Ubiquitin-like_domsf, Band_41_domain, FERM_central, FERM_CS, Talin_cent, Vinculin-bd_dom, FERM/acyl-CoA-bd_prot_sf, PH-like_dom_sf, ILWEQ_dom	FALSE	FALSE
9	35704332	35704498	TLN1	ENSG00000137076	ENST00000314888	ENSE00003571836	35704332	35704498	45	0	2						IPR037438, IPR036723, IPR036476, IPR035964, IPR035963, IPR032425, IPR029071, IPR019749, IPR019748, IPR019747, IPR015224, IPR015009, IPR014352, IPR011993, IPR002558	Talin1/2-RS, Alpha-catenin/vinculin-like_sf, Talin_cent_sf, I/LWEQ_dom_sf, FERM_2, FERM_f0, Ubiquitin-like_domsf, Band_41_domain, FERM_central, FERM_CS, Talin_cent, Vinculin-bd_dom, FERM/acyl-CoA-bd_prot_sf, PH-like_dom_sf, ILWEQ_dom	FALSE	FALSE
9	35703991	35704174	TLN1	ENSG00000137076	ENST00000314888	ENSE00003498304	35703991	35704174	46	2	0						IPR037438, IPR036723, IPR036476, IPR035964, IPR035963, IPR032425, IPR029071, IPR019749, IPR019748, IPR019747, IPR015224, IPR015009, IPR014352, IPR011993, IPR002558	Talin1/2-RS, Alpha-catenin/vinculin-like_sf, Talin_cent_sf, I/LWEQ_dom_sf, FERM_2, FERM_f0, Ubiquitin-like_domsf, Band_41_domain, FERM_central, FERM_CS, Talin_cent, Vinculin-bd_dom, FERM/acyl-CoA-bd_prot_sf, PH-like_dom_sf, ILWEQ_dom	FALSE	FALSE
9	35703775	35703900	TLN1	ENSG00000137076	ENST00000314888	ENSE00003694240	35703775	35703900	47	0	0	TRUE					IPR037438, IPR036723, IPR036476, IPR035964, IPR035963, IPR032425, IPR029071, IPR019749, IPR019748, IPR019747, IPR015224, IPR015009, IPR014352, IPR011993, IPR002558	Talin1/2-RS, Alpha-catenin/vinculin-like_sf, Talin_cent_sf, I/LWEQ_dom_sf, FERM_2, FERM_f0, Ubiquitin-like_domsf, Band_41_domain, FERM_central, FERM_CS, Talin_cent, Vinculin-bd_dom, FERM/acyl-CoA-bd_prot_sf, PH-like_dom_sf, ILWEQ_dom	FALSE	FALSE
9	35703560	35703676	TLN1	ENSG00000137076	ENST00000314888	ENSE00003495883	35703560	35703676	48	0	0	TRUE					IPR037438, IPR036723, IPR036476, IPR035964, IPR035963, IPR032425, IPR029071, IPR019749, IPR019748, IPR019747, IPR015224, IPR015009, IPR014352, IPR011993, IPR002558	Talin1/2-RS, Alpha-catenin/vinculin-like_sf, Talin_cent_sf, I/LWEQ_dom_sf, FERM_2, FERM_f0, Ubiquitin-like_domsf, Band_41_domain, FERM_central, FERM_CS, Talin_cent, Vinculin-bd_dom, FERM/acyl-CoA-bd_prot_sf, PH-like_dom_sf, ILWEQ_dom	FALSE	FALSE
9	35700191	35700376	TLN1	ENSG00000137076	ENST00000314888	ENSE00000928244	35700191	35700376	49	0	0	TRUE					IPR037438, IPR036723, IPR036476, IPR035964, IPR035963, IPR032425, IPR029071, IPR019749, IPR019748, IPR019747, IPR015224, IPR015009, IPR014352, IPR011993, IPR002558	Talin1/2-RS, Alpha-catenin/vinculin-like_sf, Talin_cent_sf, I/LWEQ_dom_sf, FERM_2, FERM_f0, Ubiquitin-like_domsf, Band_41_domain, FERM_central, FERM_CS, Talin_cent, Vinculin-bd_dom, FERM/acyl-CoA-bd_prot_sf, PH-like_dom_sf, ILWEQ_dom	FALSE	FALSE
9	35699974	35700081	TLN1	ENSG00000137076	ENST00000314888	ENSE00000928243	35699974	35700081	50	0	0	TRUE					IPR037438, IPR036723, IPR036476, IPR035964, IPR035963, IPR032425, IPR029071, IPR019749, IPR019748, IPR019747, IPR015224, IPR015009, IPR014352, IPR011993, IPR002558	Talin1/2-RS, Alpha-catenin/vinculin-like_sf, Talin_cent_sf, I/LWEQ_dom_sf, FERM_2, FERM_f0, Ubiquitin-like_domsf, Band_41_domain, FERM_central, FERM_CS, Talin_cent, Vinculin-bd_dom, FERM/acyl-CoA-bd_prot_sf, PH-like_dom_sf, ILWEQ_dom	FALSE	FALSE
9	35699356	35699461	TLN1	ENSG00000137076	ENST00000314888	ENSE00000928242	35699356	35699461	51	0	1						IPR037438, IPR036723, IPR036476, IPR035964, IPR035963, IPR032425, IPR029071, IPR019749, IPR019748, IPR019747, IPR015224, IPR015009, IPR014352, IPR011993, IPR002558	Talin1/2-RS, Alpha-catenin/vinculin-like_sf, Talin_cent_sf, I/LWEQ_dom_sf, FERM_2, FERM_f0, Ubiquitin-like_domsf, Band_41_domain, FERM_central, FERM_CS, Talin_cent, Vinculin-bd_dom, FERM/acyl-CoA-bd_prot_sf, PH-like_dom_sf, ILWEQ_dom	FALSE	FALSE
9	35699032	35699156	TLN1	ENSG00000137076	ENST00000314888	ENSE00000928241	35699032	35699156	52	1	0						IPR037438, IPR036723, IPR036476, IPR035964, IPR035963, IPR032425, IPR029071, IPR019749, IPR019748, IPR019747, IPR015224, IPR015009, IPR014352, IPR011993, IPR002558	Talin1/2-RS, Alpha-catenin/vinculin-like_sf, Talin_cent_sf, I/LWEQ_dom_sf, FERM_2, FERM_f0, Ubiquitin-like_domsf, Band_41_domain, FERM_central, FERM_CS, Talin_cent, Vinculin-bd_dom, FERM/acyl-CoA-bd_prot_sf, PH-like_dom_sf, ILWEQ_dom	FALSE	FALSE
9	35698808	35698933	TLN1	ENSG00000137076	ENST00000314888	ENSE00003493835	35698808	35698933	53	0	0	TRUE					IPR037438, IPR036723, IPR036476, IPR035964, IPR035963, IPR032425, IPR029071, IPR019749, IPR019748, IPR019747, IPR015224, IPR015009, IPR014352, IPR011993, IPR002558	Talin1/2-RS, Alpha-catenin/vinculin-like_sf, Talin_cent_sf, I/LWEQ_dom_sf, FERM_2, FERM_f0, Ubiquitin-like_domsf, Band_41_domain, FERM_central, FERM_CS, Talin_cent, Vinculin-bd_dom, FERM/acyl-CoA-bd_prot_sf, PH-like_dom_sf, ILWEQ_dom	FALSE	FALSE
9	35698617	35698679	TLN1	ENSG00000137076	ENST00000314888	ENSE00003536036	35698617	35698679	54	0	0	TRUE					IPR037438, IPR036723, IPR036476, IPR035964, IPR035963, IPR032425, IPR029071, IPR019749, IPR019748, IPR019747, IPR015224, IPR015009, IPR014352, IPR011993, IPR002558	Talin1/2-RS, Alpha-catenin/vinculin-like_sf, Talin_cent_sf, I/LWEQ_dom_sf, FERM_2, FERM_f0, Ubiquitin-like_domsf, Band_41_domain, FERM_central, FERM_CS, Talin_cent, Vinculin-bd_dom, FERM/acyl-CoA-bd_prot_sf, PH-like_dom_sf, ILWEQ_dom	FALSE	FALSE
9	35698323	35698505	TLN1	ENSG00000137076	ENST00000314888	ENSE00003674170	35698323	35698505	55	0	0	TRUE					IPR037438, IPR036723, IPR036476, IPR035964, IPR035963, IPR032425, IPR029071, IPR019749, IPR019748, IPR019747, IPR015224, IPR015009, IPR014352, IPR011993, IPR002558	Talin1/2-RS, Alpha-catenin/vinculin-like_sf, Talin_cent_sf, I/LWEQ_dom_sf, FERM_2, FERM_f0, Ubiquitin-like_domsf, Band_41_domain, FERM_central, FERM_CS, Talin_cent, Vinculin-bd_dom, FERM/acyl-CoA-bd_prot_sf, PH-like_dom_sf, ILWEQ_dom	FALSE	FALSE
9	35698044	35698172	TLN1	ENSG00000137076	ENST00000314888	ENSE00003619543	35698044	35698172	56	0	0	TRUE					IPR037438, IPR036723, IPR036476, IPR035964, IPR035963, IPR032425, IPR029071, IPR019749, IPR019748, IPR019747, IPR015224, IPR015009, IPR014352, IPR011993, IPR002558	Talin1/2-RS, Alpha-catenin/vinculin-like_sf, Talin_cent_sf, I/LWEQ_dom_sf, FERM_2, FERM_f0, Ubiquitin-like_domsf, Band_41_domain, FERM_central, FERM_CS, Talin_cent, Vinculin-bd_dom, FERM/acyl-CoA-bd_prot_sf, PH-like_dom_sf, ILWEQ_dom	FALSE	FALSE
9	35697791	35697916	TLN1	ENSG00000137076	ENST00000314888	ENSE00001900879	35696948	35697916	57	0	-1						IPR037438, IPR036723, IPR036476, IPR035964, IPR035963, IPR032425, IPR029071, IPR019749, IPR019748, IPR019747, IPR015224, IPR015009, IPR014352, IPR011993, IPR002558	Talin1/2-RS, Alpha-catenin/vinculin-like_sf, Talin_cent_sf, I/LWEQ_dom_sf, FERM_2, FERM_f0, Ubiquitin-like_domsf, Band_41_domain, FERM_central, FERM_CS, Talin_cent, Vinculin-bd_dom, FERM/acyl-CoA-bd_prot_sf, PH-like_dom_sf, ILWEQ_dom	FALSE	FALSE
9	34710000	34710066	CCL21	ENSG00000137077	ENST00000259607	ENSE00000928123	34710000	34710136	1	-1	1						IPR039809, IPR036048, IPR034133, IPR030593	Chemokine_b/g/d, Interleukin_8-like_sf, Chemokine_CC_DCCL, CCL21	FALSE	FALSE
9	34709777	34709897	CCL21	ENSG00000137077	ENST00000259607	ENSE00000928122	34709777	34709897	2	1	2						IPR039809, IPR036048, IPR034133, IPR030593	Chemokine_b/g/d, Interleukin_8-like_sf, Chemokine_CC_DCCL, CCL21	FALSE	FALSE
9	34709500	34709682	CCL21	ENSG00000137077	ENST00000259607	ENSE00000928121	34709500	34709682	3	2	2			TRUE			IPR039809, IPR036048, IPR034133, IPR030593	Chemokine_b/g/d, Interleukin_8-like_sf, Chemokine_CC_DCCL, CCL21	FALSE	FALSE
9	34709394	34709427	CCL21	ENSG00000137077	ENST00000259607	ENSE00000928120	34709005	34709427	4	2	-1						IPR039809, IPR036048, IPR034133, IPR030593	Chemokine_b/g/d, Interleukin_8-like_sf, Chemokine_CC_DCCL, CCL21	FALSE	FALSE
9	34710000	34710066	CCL21	ENSG00000137077	ENST00000378792	ENSE00001478764	34710000	34710069	1	-1	1						IPR039809, IPR036048, IPR034133, IPR030593	Chemokine_b/g/d, Interleukin_8-like_sf, Chemokine_CC_DCCL, CCL21	FALSE	FALSE
9	34709496	34709682	CCL21	ENSG00000137077	ENST00000378792	ENSE00001478763	34709275	34709682	3	2	-1						IPR039809, IPR036048, IPR034133, IPR030593	Chemokine_b/g/d, Interleukin_8-like_sf, Chemokine_CC_DCCL, CCL21	FALSE	FALSE
9	35650754	35650853	SIT1	ENSG00000137078	ENST00000259608	ENSE00000928212	35650754	35650931	1	-1	1
9	35650502	35650637	SIT1	ENSG00000137078	ENST00000259608	ENSE00000928211	35650502	35650637	2	1	2
9	35650357	35650415	SIT1	ENSG00000137078	ENST00000259608	ENSE00003592495	35650357	35650415	3	2	1
9	35650184	35650245	SIT1	ENSG00000137078	ENST00000259608	ENSE00003549496	35650184	35650245	4	1	0
9	35649848	35650081	SIT1	ENSG00000137078	ENST00000259608	ENSE00000928208	35649295	35650081	5	0	-1
9	35650754	35650853	SIT1	ENSG00000137078	ENST00000618781	ENSE00003723431	35650754	35650950	1	-1	1
9	35650417	35650637	SIT1	ENSG00000137078	ENST00000618781	ENSE00003715734	35650417	35650637	2	1	0
9	35650357	35650414	SIT1	ENSG00000137078	ENST00000618781	ENSE00003738563	35650357	35650414	3	0	1
9	35649848	35650081	SIT1	ENSG00000137078	ENST00000618781	ENSE00003746370	35649303	35650081	5	0	-1
9	21166043	21166612	IFNA21	ENSG00000137080	ENST00000380225	ENSE00001484149	21165637	21166660	1	-1	-1						IPR009079	4_helix_cytokine-like_core	FALSE	FALSE
9	841839	842192	DMRT1	ENSG00000137090	ENST00000382276	ENSE00003458315	841697	842192	1	-1	0						IPR036407, IPR026607, IPR022114	DM_DNA-bd_sf, DMRT/dsx/mab-3, DMRT1-like	FALSE	FALSE
9	846960	847143	DMRT1	ENSG00000137090	ENST00000382276	ENSE00003599359	846960	847143	2	0	1						IPR036407, IPR026607, IPR022114	DM_DNA-bd_sf, DMRT/dsx/mab-3, DMRT1-like	FALSE	FALSE
9	893912	894195	DMRT1	ENSG00000137090	ENST00000382276	ENSE00000681836	893912	894195	3	1	0						IPR036407, IPR026607, IPR022114	DM_DNA-bd_sf, DMRT/dsx/mab-3, DMRT1-like	FALSE	FALSE
9	916763	916907	DMRT1	ENSG00000137090	ENST00000382276	ENSE00000812987	916763	916907	4	0	1						IPR036407, IPR026607, IPR022114	DM_DNA-bd_sf, DMRT/dsx/mab-3, DMRT1-like	FALSE	FALSE
9	967985	968139	DMRT1	ENSG00000137090	ENST00000382276	ENSE00001491530	967985	969090	5	1	-1						IPR036407, IPR026607, IPR022114	DM_DNA-bd_sf, DMRT/dsx/mab-3, DMRT1-like	FALSE	FALSE
9			DMRT1	ENSG00000137090	ENST00000569227	ENSE00002621226	842714	842954	1	-1	-1				TRUE		IPR026607	DMRT/dsx/mab-3	FALSE	FALSE
9	847080	847143	DMRT1	ENSG00000137090	ENST00000569227	ENSE00003603738	846960	847143	2	-1	1						IPR026607	DMRT/dsx/mab-3	FALSE	FALSE
9	967985	968139	DMRT1	ENSG00000137090	ENST00000569227	ENSE00002585372	967985	968515	5	1	-1						IPR026607	DMRT/dsx/mab-3	FALSE	FALSE
9			DNAJB5	ENSG00000137094	ENST00000312316	ENSE00002229369	34989694	34989831	1	-1	-1				TRUE		IPR036869, IPR018253, IPR008971, IPR002939	J_dom_sf, DnaJ_domain_CS, HSP40/DnaJ_pept-bd, DnaJ_C	FALSE	FALSE
9	34993234	34993444	DNAJB5	ENSG00000137094	ENST00000312316	ENSE00003727507	34993200	34993444	2	-1	1						IPR036869, IPR018253, IPR008971, IPR002939	J_dom_sf, DnaJ_domain_CS, HSP40/DnaJ_pept-bd, DnaJ_C	FALSE	FALSE
9	34996265	34996866	DNAJB5	ENSG00000137094	ENST00000312316	ENSE00003694741	34996265	34996866	3	1	0						IPR036869, IPR018253, IPR008971, IPR002939	J_dom_sf, DnaJ_domain_CS, HSP40/DnaJ_pept-bd, DnaJ_C	FALSE	FALSE
9	34997026	34997259	DNAJB5	ENSG00000137094	ENST00000312316	ENSE00003595439	34997026	34998431	4	0	-1						IPR036869, IPR018253, IPR008971, IPR002939	J_dom_sf, DnaJ_domain_CS, HSP40/DnaJ_pept-bd, DnaJ_C	FALSE	FALSE
9			DNAJB5	ENSG00000137094	ENST00000453597	ENSE00001939738	34989641	34989831	1	-1	-1				TRUE		IPR036869, IPR018253, IPR008971, IPR002939	J_dom_sf, DnaJ_domain_CS, HSP40/DnaJ_pept-bd, DnaJ_C	FALSE	FALSE
9	34990745	34990812	DNAJB5	ENSG00000137094	ENST00000453597	ENSE00003503427	34990668	34990812	2	-1	2						IPR036869, IPR018253, IPR008971, IPR002939	J_dom_sf, DnaJ_domain_CS, HSP40/DnaJ_pept-bd, DnaJ_C	FALSE	FALSE
9	34993200	34993444	DNAJB5	ENSG00000137094	ENST00000453597	ENSE00003555966	34993200	34993444	3	2	1						IPR036869, IPR018253, IPR008971, IPR002939	J_dom_sf, DnaJ_domain_CS, HSP40/DnaJ_pept-bd, DnaJ_C	FALSE	FALSE
9	34990631	34990812	DNAJB5	ENSG00000137094	ENST00000454002	ENSE00001792669	34990250	34990812	1	-1	2						IPR036869, IPR018253, IPR008971, IPR002939	J_dom_sf, DnaJ_domain_CS, HSP40/DnaJ_pept-bd, DnaJ_C	FALSE	FALSE
9	34997026	34997259	DNAJB5	ENSG00000137094	ENST00000454002	ENSE00002222361	34997026	34998433	4	0	-1						IPR036869, IPR018253, IPR008971, IPR002939	J_dom_sf, DnaJ_domain_CS, HSP40/DnaJ_pept-bd, DnaJ_C	FALSE	FALSE
9			DNAJB5	ENSG00000137094	ENST00000545841	ENSE00001788610	34990266	34990611	1	-1	-1						IPR036869, IPR018253, IPR008971, IPR002939	J_dom_sf, DnaJ_domain_CS, HSP40/DnaJ_pept-bd, DnaJ_C	FALSE	FALSE
9	34997026	34997259	DNAJB5	ENSG00000137094	ENST00000545841	ENSE00002318832	34997026	34998900	4	0	-1						IPR036869, IPR018253, IPR008971, IPR002939	J_dom_sf, DnaJ_domain_CS, HSP40/DnaJ_pept-bd, DnaJ_C	FALSE	FALSE
9	35812104	35812147	SPAG8	ENSG00000137098	ENST00000340291	ENSE00001898380	35812104	35812272	1	-1	2
9	35811182	35812001	SPAG8	ENSG00000137098	ENST00000340291	ENSE00000699496	35811182	35812001	2	2	0
9	35810883	35811057	SPAG8	ENSG00000137098	ENST00000340291	ENSE00003518380	35810883	35811057	3	0	1
9	35810637	35810682	SPAG8	ENSG00000137098	ENST00000340291	ENSE00003487039	35810637	35810682	4	1	2
9	35810439	35810553	SPAG8	ENSG00000137098	ENST00000340291	ENSE00003490394	35810439	35810553	5	2	0
9	35810247	35810309	SPAG8	ENSG00000137098	ENST00000340291	ENSE00003605148	35810247	35810309	6	0	0	TRUE
9	35809404	35809512	SPAG8	ENSG00000137098	ENST00000340291	ENSE00001149735	35809404	35809512	7	0	1
9	35808173	35808306	SPAG8	ENSG00000137098	ENST00000340291	ENSE00003612232	35808045	35808306	8	1	-1
9	35812104	35812147	SPAG8	ENSG00000137098	ENST00000396638	ENSE00001317780	35812104	35812262	1	-1	2
9	35809938	35810132	SPAG8	ENSG00000137098	ENST00000396638	ENSE00001921541	35809795	35810132	7	0	-1
9	35810229	35810309	SPAG8	ENSG00000137098	ENST00000475644	ENSE00001843501	35809404	35810309	6	0	-1
9			SPAG8	ENSG00000137098	ENST00000475644	ENSE00001892947	35808047	35808306	7	-1	-1
9	35812110	35812147	SPAG8	ENSG00000137098	ENST00000484764	ENSE00001908585	35812110	35812188	1	-1	2
9	35810247	35810291	SPAG8	ENSG00000137098	ENST00000484764	ENSE00001862964	35810247	35810291	6	0	0
9	35812110	35812146	SPAG8	ENSG00000137098	ENST00000497810	ENSE00001883037	35812110	35812146	1	1	2
9	35809938	35810132	SPAG8	ENSG00000137098	ENST00000497810	ENSE00001841237	35809836	35810132	7	0	-1
9	34620369	34620464	DCTN3	ENSG00000137100	ENST00000259632	ENSE00001190026	34620369	34620495	1	-1	0
9	34618676	34618760	DCTN3	ENSG00000137100	ENST00000259632	ENSE00000832929	34618676	34618760	2	0	1
9	34617885	34617971	DCTN3	ENSG00000137100	ENST00000259632	ENSE00000832928	34617885	34617971	3	1	1		TRUE
9	34616030	34616113	DCTN3	ENSG00000137100	ENST00000259632	ENSE00000832927	34616030	34616113	4	1	1		TRUE
9	34614710	34614768	DCTN3	ENSG00000137100	ENST00000259632	ENSE00003521370	34614710	34614768	5	1	0
9	34614042	34614101	DCTN3	ENSG00000137100	ENST00000259632	ENSE00003566797	34614042	34614101	6	0	0	TRUE
9	34613782	34613871	DCTN3	ENSG00000137100	ENST00000259632	ENSE00003850373	34613546	34613871	7	0	-1
9	34620369	34620464	DCTN3	ENSG00000137100	ENST00000341694	ENSE00001737323	34620369	34620474	1	-1	0
9	34614079	34614198	DCTN3	ENSG00000137100	ENST00000341694	ENSE00001374304	34614042	34614198	6	0	-1
9			DCTN3	ENSG00000137100	ENST00000341694	ENSE00003600195	34613551	34613871	7	-1	-1
9	34620369	34620464	DCTN3	ENSG00000137100	ENST00000378911	ENSE00001611734	34620369	34620464	1	0	0
9	34617671	34617971	DCTN3	ENSG00000137100	ENST00000378911	ENSE00001806284	34617671	34617971	3	1	2
9	34620369	34620464	DCTN3	ENSG00000137100	ENST00000378913	ENSE00001479241	34620369	34620481	1	-1	0
9	34614692	34614768	DCTN3	ENSG00000137100	ENST00000378913	ENSE00001479240	34614187	34614768	5	1	-1
9	34620369	34620464	DCTN3	ENSG00000137100	ENST00000378916	ENSE00002240286	34620369	34620523	1	-1	0
9	34613782	34613871	DCTN3	ENSG00000137100	ENST00000378916	ENSE00003561245	34613545	34613871	6	0	-1
9	34620369	34620443	DCTN3	ENSG00000137100	ENST00000421919	ENSE00001608593	34620369	34620443	1	0	0
9	34613782	34613871	DCTN3	ENSG00000137100	ENST00000421919	ENSE00003466334	34613551	34613871	6	0	-1
9	34620369	34620464	DCTN3	ENSG00000137100	ENST00000477738	ENSE00001820938	34620369	34620468	1	-1	0
9	34613782	34613901	DCTN3	ENSG00000137100	ENST00000477738	ENSE00001886708	34613604	34613901	6	0	-1
9	35618222	35618303	CD72	ENSG00000137101	ENST00000259633	ENSE00001526162	35618222	35618413	1	-1	1						IPR039689, IPR016187, IPR016186	CD72-like, CTDL_fold, C-type_lectin-like/link_sf	FALSE	FALSE
9	35618014	35618121	CD72	ENSG00000137101	ENST00000259633	ENSE00003545291	35618014	35618121	2	1	1		TRUE				IPR039689, IPR016187, IPR016186	CD72-like, CTDL_fold, C-type_lectin-like/link_sf	FALSE	FALSE
9	35617176	35617247	CD72	ENSG00000137101	ENST00000259633	ENSE00003558541	35617176	35617247	3	1	1		TRUE				IPR039689, IPR016187, IPR016186	CD72-like, CTDL_fold, C-type_lectin-like/link_sf	FALSE	FALSE
9	35616600	35616689	CD72	ENSG00000137101	ENST00000259633	ENSE00003657273	35616600	35616689	4	1	1		TRUE				IPR039689, IPR016187, IPR016186	CD72-like, CTDL_fold, C-type_lectin-like/link_sf	FALSE	FALSE
9	35615943	35616278	CD72	ENSG00000137101	ENST00000259633	ENSE00003474487	35615943	35616278	5	1	1		TRUE				IPR039689, IPR016187, IPR016186	CD72-like, CTDL_fold, C-type_lectin-like/link_sf	FALSE	FALSE
9	35612848	35612993	CD72	ENSG00000137101	ENST00000259633	ENSE00003461777	35612848	35612993	6	1	0						IPR039689, IPR016187, IPR016186	CD72-like, CTDL_fold, C-type_lectin-like/link_sf	FALSE	FALSE
9	35611804	35611919	CD72	ENSG00000137101	ENST00000259633	ENSE00003633000	35611804	35611919	7	0	2						IPR039689, IPR016187, IPR016186	CD72-like, CTDL_fold, C-type_lectin-like/link_sf	FALSE	FALSE
9	35610624	35610753	CD72	ENSG00000137101	ENST00000259633	ENSE00003497440	35610602	35610753	8	2	-1						IPR039689, IPR016187, IPR016186	CD72-like, CTDL_fold, C-type_lectin-like/link_sf	FALSE	FALSE
9			CD72	ENSG00000137101	ENST00000259633	ENSE00001526158	35609982	35610300	9	-1	-1						IPR039689, IPR016187, IPR016186	CD72-like, CTDL_fold, C-type_lectin-like/link_sf	FALSE	FALSE
9	35618222	35618303	CD72	ENSG00000137101	ENST00000378430	ENSE00001862993	35618222	35618389	1	-1	1
9	35617075	35617247	CD72	ENSG00000137101	ENST00000378430	ENSE00001477505	35616939	35617247	3	1	-1
9	35618222	35618303	CD72	ENSG00000137101	ENST00000378431	ENSE00001477507	35618222	35618370	1	-1	1
9	35616592	35616689	CD72	ENSG00000137101	ENST00000378431	ENSE00001477506	35616170	35616689	4	1	-1
9			CD72	ENSG00000137101	ENST00000396757	ENSE00001526160	35619512	35619542	1	-1	-1				TRUE
9	35618222	35618303	CD72	ENSG00000137101	ENST00000396757	ENSE00001477513	35618222	35618437	2	-1	1
9	35616134	35616278	CD72	ENSG00000137101	ENST00000396757	ENSE00003896938	35616134	35616278	6	1	2
9	35618742	35618811	CD72	ENSG00000137101	ENST00000612238	ENSE00003722871	35618742	35618811	1	0	1						IPR039689, IPR016187, IPR016186	CD72-like, CTDL_fold, C-type_lectin-like/link_sf	FALSE	FALSE
9	35618508	35618519	CD72	ENSG00000137101	ENST00000612238	ENSE00003728554	35618508	35618519	2	1	1						IPR039689, IPR016187, IPR016186	CD72-like, CTDL_fold, C-type_lectin-like/link_sf	FALSE	FALSE
9			CD72	ENSG00000137101	ENST00000612238	ENSE00001336859	35609979	35610300	10	-1	-1						IPR039689, IPR016187, IPR016186	CD72-like, CTDL_fold, C-type_lectin-like/link_sf	FALSE	FALSE
9			TMEM8B	ENSG00000137103	ENST00000377988	ENSE00003751392	35829498	35829955	1	-1	-1				TRUE		IPR021910	NGX6/PGAP6/MYMK	FALSE	FALSE
9	35842439	35842717	TMEM8B	ENSG00000137103	ENST00000377988	ENSE00003662495	35842392	35842717	6	-1	0						IPR021910	NGX6/PGAP6/MYMK	FALSE	FALSE
9	35845975	35846068	TMEM8B	ENSG00000137103	ENST00000377988	ENSE00003612671	35845975	35846068	7	0	1						IPR021910	NGX6/PGAP6/MYMK	FALSE	FALSE
9	35846258	35846381	TMEM8B	ENSG00000137103	ENST00000377988	ENSE00000699536	35846258	35846381	8	1	2						IPR021910	NGX6/PGAP6/MYMK	FALSE	FALSE
9	35846469	35846611	TMEM8B	ENSG00000137103	ENST00000377988	ENSE00000699537	35846469	35846611	9	2	1						IPR021910	NGX6/PGAP6/MYMK	FALSE	FALSE
9	35846817	35846995	TMEM8B	ENSG00000137103	ENST00000377988	ENSE00001475793	35846817	35846995	10	1	0						IPR021910	NGX6/PGAP6/MYMK	FALSE	FALSE
9	35852827	35852973	TMEM8B	ENSG00000137103	ENST00000377988	ENSE00001475791	35852827	35852973	11	0	0	TRUE					IPR021910	NGX6/PGAP6/MYMK	FALSE	FALSE
9	35853141	35853257	TMEM8B	ENSG00000137103	ENST00000377988	ENSE00001475789	35853141	35853257	12	0	0	TRUE					IPR021910	NGX6/PGAP6/MYMK	FALSE	FALSE
9	35853505	35853840	TMEM8B	ENSG00000137103	ENST00000377988	ENSE00001475787	35853505	35854846	13	0	-1						IPR021910	NGX6/PGAP6/MYMK	FALSE	FALSE
9	35853505	35853840	TMEM8B	ENSG00000137103	ENST00000377991	ENSE00003762492	35853505	35865518	14	0	-1						IPR021910	NGX6/PGAP6/MYMK	FALSE	FALSE
9			TMEM8B	ENSG00000137103	ENST00000377996	ENSE00001475838	35814451	35815324	1	-1	-1				TRUE		IPR021910	NGX6/PGAP6/MYMK	FALSE	FALSE
9			TMEM8B	ENSG00000137103	ENST00000377996	ENSE00001765352	35816144	35816234	2	-1	-1				TRUE		IPR021910	NGX6/PGAP6/MYMK	FALSE	FALSE
9			TMEM8B	ENSG00000137103	ENST00000377996	ENSE00001758883	35841134	35841267	3	-1	-1				TRUE		IPR021910	NGX6/PGAP6/MYMK	FALSE	FALSE
9			TMEM8B	ENSG00000137103	ENST00000377996	ENSE00001607799	35841526	35841794	4	-1	-1						IPR021910	NGX6/PGAP6/MYMK	FALSE	FALSE
9	35846817	35847193	TMEM8B	ENSG00000137103	ENST00000377996	ENSE00000833069	35846817	35847234	9	1	-1						IPR021910	NGX6/PGAP6/MYMK	FALSE	FALSE
9			TMEM8B	ENSG00000137103	ENST00000439587	ENSE00001698683	35829228	35829391	1	-1	-1				TRUE		IPR021910	NGX6/PGAP6/MYMK	FALSE	FALSE
9			TMEM8B	ENSG00000137103	ENST00000439587	ENSE00001745735	35829877	35829955	2	-1	-1				TRUE		IPR021910	NGX6/PGAP6/MYMK	FALSE	FALSE
9			TMEM8B	ENSG00000137103	ENST00000439587	ENSE00001738721	35834461	35834650	3	-1	-1				TRUE		IPR021910	NGX6/PGAP6/MYMK	FALSE	FALSE
9			TMEM8B	ENSG00000137103	ENST00000439587	ENSE00001610817	35835011	35835218	4	-1	-1						IPR021910	NGX6/PGAP6/MYMK	FALSE	FALSE
9	35846817	35847193	TMEM8B	ENSG00000137103	ENST00000439587	ENSE00001652836	35846817	35847235	11	1	-1						IPR021910	NGX6/PGAP6/MYMK	FALSE	FALSE
9	35829448	35829955	TMEM8B	ENSG00000137103	ENST00000643932	ENSE00001932139	35829228	35829955	1	-1	1						IPR021910	NGX6/PGAP6/MYMK	FALSE	FALSE
9	35834461	35834650	TMEM8B	ENSG00000137103	ENST00000643932	ENSE00003826830	35834461	35834650	2	1	2						IPR021910	NGX6/PGAP6/MYMK	FALSE	FALSE
9	35835011	35835218	TMEM8B	ENSG00000137103	ENST00000643932	ENSE00003817466	35835011	35835218	3	2	0						IPR021910	NGX6/PGAP6/MYMK	FALSE	FALSE
9	35841134	35841267	TMEM8B	ENSG00000137103	ENST00000643932	ENSE00001906989	35841134	35841267	4	0	2						IPR021910	NGX6/PGAP6/MYMK	FALSE	FALSE
9	35841526	35841794	TMEM8B	ENSG00000137103	ENST00000643932	ENSE00003827573	35841526	35841794	5	2	1						IPR021910	NGX6/PGAP6/MYMK	FALSE	FALSE
9	35842392	35842717	TMEM8B	ENSG00000137103	ENST00000643932	ENSE00003823414	35842392	35842717	6	1	0						IPR021910	NGX6/PGAP6/MYMK	FALSE	FALSE
9	35853505	35853840	TMEM8B	ENSG00000137103	ENST00000643932	ENSE00003825773	35853505	35865515	13	0	-1						IPR021910	NGX6/PGAP6/MYMK	FALSE	FALSE
9			TMEM8B	ENSG00000137103	ENST00000650015	ENSE00001475805	35829232	35829319	1	-1	-1						IPR021910	NGX6/PGAP6/MYMK	FALSE	FALSE
9	35853505	35853840	TMEM8B	ENSG00000137103	ENST00000650015	ENSE00003833018	35853505	35854847	14	0	-1						IPR021910	NGX6/PGAP6/MYMK	FALSE	FALSE
9	37422751	37422833	GRHPR	ENSG00000137106	ENST00000318158	ENSE00001934486	37422696	37422833	1	-1	2						IPR036291, IPR029753, IPR006140	NAD(P)-bd_dom_sf, D-isomer_DH_CS, D-isomer_DH_NAD-bd	FALSE	FALSE
9	37424845	37424975	GRHPR	ENSG00000137106	ENST00000318158	ENSE00003695745	37424845	37424975	2	2	1						IPR036291, IPR029753, IPR006140	NAD(P)-bd_dom_sf, D-isomer_DH_CS, D-isomer_DH_NAD-bd	FALSE	FALSE
9	37425922	37425994	GRHPR	ENSG00000137106	ENST00000318158	ENSE00003698670	37425922	37425994	3	1	2						IPR036291, IPR029753, IPR006140	NAD(P)-bd_dom_sf, D-isomer_DH_CS, D-isomer_DH_NAD-bd	FALSE	FALSE
9	37426538	37426654	GRHPR	ENSG00000137106	ENST00000318158	ENSE00003698807	37426538	37426654	4	2	2			TRUE			IPR036291, IPR029753, IPR006140	NAD(P)-bd_dom_sf, D-isomer_DH_CS, D-isomer_DH_NAD-bd	FALSE	FALSE
9	37428484	37428572	GRHPR	ENSG00000137106	ENST00000318158	ENSE00003701615	37428484	37428572	5	2	1						IPR036291, IPR029753, IPR006140	NAD(P)-bd_dom_sf, D-isomer_DH_CS, D-isomer_DH_NAD-bd	FALSE	FALSE
9	37429732	37429836	GRHPR	ENSG00000137106	ENST00000318158	ENSE00003695972	37429732	37429836	6	1	1		TRUE				IPR036291, IPR029753, IPR006140	NAD(P)-bd_dom_sf, D-isomer_DH_CS, D-isomer_DH_NAD-bd	FALSE	FALSE
9	37430511	37430646	GRHPR	ENSG00000137106	ENST00000318158	ENSE00003484133	37430511	37430646	7	1	2						IPR036291, IPR029753, IPR006140	NAD(P)-bd_dom_sf, D-isomer_DH_CS, D-isomer_DH_NAD-bd	FALSE	FALSE
9	37432008	37432138	GRHPR	ENSG00000137106	ENST00000318158	ENSE00003646434	37432008	37432138	8	2	1						IPR036291, IPR029753, IPR006140	NAD(P)-bd_dom_sf, D-isomer_DH_CS, D-isomer_DH_NAD-bd	FALSE	FALSE
9	37436661	37436782	GRHPR	ENSG00000137106	ENST00000318158	ENSE00001952551	37436661	37436990	9	1	-1						IPR036291, IPR029753, IPR006140	NAD(P)-bd_dom_sf, D-isomer_DH_CS, D-isomer_DH_NAD-bd	FALSE	FALSE
9	37429668	37429836	GRHPR	ENSG00000137106	ENST00000494290	ENSE00001932011	37428995	37429836	1	-1	1
9	37430511	37431100	GRHPR	ENSG00000137106	ENST00000494290	ENSE00001829941	37430511	37431151	2	1	-1
9			GRHPR	ENSG00000137106	ENST00000494290	ENSE00001872284	37436881	37436990	3	-1	-1
9	37422751	37422833	GRHPR	ENSG00000137106	ENST00000607784	ENSE00003697484	37422746	37422833	1	-1	2						IPR036291, IPR029753, IPR006140	NAD(P)-bd_dom_sf, D-isomer_DH_CS, D-isomer_DH_NAD-bd	FALSE	FALSE
9	37434046	37434257	GRHPR	ENSG00000137106	ENST00000607784	ENSE00003698434	37434046	37434879	9	1	-1						IPR036291, IPR029753, IPR006140	NAD(P)-bd_dom_sf, D-isomer_DH_CS, D-isomer_DH_NAD-bd	FALSE	FALSE
9			ALDH1B1	ENSG00000137124	ENST00000377698	ENSE00001474887	38392702	38392807	1	-1	-1				TRUE		IPR029510, IPR016163, IPR016162, IPR016161, IPR016160	Ald_DH_CS_GLU, Ald_DH_C, Ald_DH_N, Ald_DH/histidinol_DH, Ald_DH_CS_CYS	FALSE	FALSE
9	38395749	38397302	ALDH1B1	ENSG00000137124	ENST00000377698	ENSE00001474883	38395740	38398661	2	-1	-1						IPR029510, IPR016163, IPR016162, IPR016161, IPR016160	Ald_DH_CS_GLU, Ald_DH_C, Ald_DH_N, Ald_DH/histidinol_DH, Ald_DH_CS_CYS	FALSE	FALSE
9			ALDH1B1	ENSG00000137124	ENST00000635162	ENSE00003788561	38392712	38392807	1	-1	-1				TRUE		IPR016162, IPR016161	Ald_DH_N, Ald_DH/histidinol_DH	FALSE	FALSE
9			ALDH1B1	ENSG00000137124	ENST00000635162	ENSE00003789242	38394477	38394565	2	-1	-1				TRUE		IPR016162, IPR016161	Ald_DH_N, Ald_DH/histidinol_DH	FALSE	FALSE
9	38395749	38396138	ALDH1B1	ENSG00000137124	ENST00000635162	ENSE00003788601	38395740	38396138	3	-1	0						IPR016162, IPR016161	Ald_DH_N, Ald_DH/histidinol_DH	FALSE	FALSE
9	35814899	35814979	HINT2	ENSG00000137133	ENST00000259667	ENSE00003507709	35814899	35815042	1	-1	0						IPR036265, IPR019808, IPR011146	HIT-like_sf, Histidine_triad_CS, HIT-like	FALSE	FALSE
9	35813644	35813784	HINT2	ENSG00000137133	ENST00000259667	ENSE00003618857	35813644	35813784	2	0	0	TRUE					IPR036265, IPR019808, IPR011146	HIT-like_sf, Histidine_triad_CS, HIT-like	FALSE	FALSE
9	35813445	35813549	HINT2	ENSG00000137133	ENST00000259667	ENSE00003641004	35813445	35813549	3	0	0	TRUE					IPR036265, IPR019808, IPR011146	HIT-like_sf, Histidine_triad_CS, HIT-like	FALSE	FALSE
9	35813266	35813338	HINT2	ENSG00000137133	ENST00000259667	ENSE00003682023	35813266	35813338	4	0	1						IPR036265, IPR019808, IPR011146	HIT-like_sf, Histidine_triad_CS, HIT-like	FALSE	FALSE
9	35813054	35813145	HINT2	ENSG00000137133	ENST00000259667	ENSE00003496786	35812960	35813145	5	1	-1						IPR036265, IPR019808, IPR011146	HIT-like_sf, Histidine_triad_CS, HIT-like	FALSE	FALSE
9	35665032	35665169	ARHGEF39	ENSG00000137135	ENST00000378387	ENSE00001903032	35665032	35665195	1	-1	0						IPR042987, IPR035899, IPR011993, IPR001849	ARHGEF39, DBL_dom_sf, PH-like_dom_sf, PH_domain	FALSE	FALSE
9	35664756	35664850	ARHGEF39	ENSG00000137135	ENST00000378387	ENSE00000928216	35664756	35664850	2	0	2
9	35664372	35664492	ARHGEF39	ENSG00000137135	ENST00000378387	ENSE00003524401	35664372	35664492	3	2	0
9	35664008	35664126	ARHGEF39	ENSG00000137135	ENST00000378387	ENSE00003535301	35664008	35664126	4	0	2
9	35663322	35663392	ARHGEF39	ENSG00000137135	ENST00000378387	ENSE00003512786	35663322	35663392	5	2	1
9	35662946	35663074	ARHGEF39	ENSG00000137135	ENST00000378387	ENSE00001252962	35662946	35663074	6	1	1		TRUE
9	35662512	35662741	ARHGEF39	ENSG00000137135	ENST00000378387	ENSE00003502920	35662512	35662741	7	1	0
9	35662179	35662267	ARHGEF39	ENSG00000137135	ENST00000378387	ENSE00003576503	35662179	35662267	8	0	2
9	35661987	35662002	ARHGEF39	ENSG00000137135	ENST00000378387	ENSE00003625725	35659343	35662002	9	2	-1						IPR042987, IPR035899, IPR011993, IPR001849	ARHGEF39, DBL_dom_sf, PH-like_dom_sf, PH_domain	FALSE	FALSE
9	35665032	35665169	ARHGEF39	ENSG00000137135	ENST00000475323	ENSE00001918600	35665032	35665192	1	-1	0
9	35662251	35662267	ARHGEF39	ENSG00000137135	ENST00000475323	ENSE00003514835	35662179	35662267	6	1	-1
9			ARHGEF39	ENSG00000137135	ENST00000475323	ENSE00001859074	35660094	35662002	7	-1	-1				TRUE
9			ARHGEF39	ENSG00000137135	ENST00000475323	ENSE00001859505	35658877	35659173	8	-1	-1
9			ARHGEF39	ENSG00000137135	ENST00000490638	ENSE00001908541	35673811	35675866	1	-1	-1				TRUE
9	35669584	35669613	ARHGEF39	ENSG00000137135	ENST00000490638	ENSE00001945471	35669584	35669708	2	-1	0
9	35661987	35662002	ARHGEF39	ENSG00000137135	ENST00000490638	ENSE00001858277	35661713	35662002	10	2	-1
9			ARHGEF39	ENSG00000137135	ENST00000490638	ENSE00001857423	35660094	35660967	11	-1	-1				TRUE
9			ARHGEF39	ENSG00000137135	ENST00000490638	ENSE00001920962	35658875	35659173	12	-1	-1
9	38423965	38424424	IGFBPL1	ENSG00000137142	ENST00000377694	ENSE00001474871	38423965	38424454	1	-1	1						IPR036179, IPR036058, IPR013783, IPR013098, IPR011390, IPR009030, IPR007110, IPR003599, IPR003598, IPR002350	Ig-like_dom_sf, Kazal_dom_sf, Ig-like_fold, Ig_I-set, IGFBP_rP_mac25, Growth_fac_rcpt_cys_sf, Ig-like_dom, Ig_sub, Ig_sub2, Kazal_dom	FALSE	FALSE
9	38414094	38414203	IGFBPL1	ENSG00000137142	ENST00000377694	ENSE00000982410	38414094	38414203	2	1	0						IPR036179, IPR036058, IPR013783, IPR013098, IPR011390, IPR009030, IPR007110, IPR003599, IPR003598, IPR002350	Ig-like_dom_sf, Kazal_dom_sf, Ig-like_fold, Ig_I-set, IGFBP_rP_mac25, Growth_fac_rcpt_cys_sf, Ig-like_dom, Ig_sub, Ig_sub2, Kazal_dom	FALSE	FALSE
9	38413237	38413353	IGFBPL1	ENSG00000137142	ENST00000377694	ENSE00000982411	38413237	38413353	3	0	0	TRUE					IPR036179, IPR036058, IPR013783, IPR013098, IPR011390, IPR009030, IPR007110, IPR003599, IPR003598, IPR002350	Ig-like_dom_sf, Kazal_dom_sf, Ig-like_fold, Ig_I-set, IGFBP_rP_mac25, Growth_fac_rcpt_cys_sf, Ig-like_dom, Ig_sub, Ig_sub2, Kazal_dom	FALSE	FALSE
9	38411400	38411549	IGFBPL1	ENSG00000137142	ENST00000377694	ENSE00000982412	38411391	38411549	4	0	-1						IPR036179, IPR036058, IPR013783, IPR013098, IPR011390, IPR009030, IPR007110, IPR003599, IPR003598, IPR002350	Ig-like_dom_sf, Kazal_dom_sf, Ig-like_fold, Ig_I-set, IGFBP_rP_mac25, Growth_fac_rcpt_cys_sf, Ig-like_dom, Ig_sub, Ig_sub2, Kazal_dom	FALSE	FALSE
9			IGFBPL1	ENSG00000137142	ENST00000377694	ENSE00001428226	38406528	38409217	5	-1	-1						IPR036179, IPR036058, IPR013783, IPR013098, IPR011390, IPR009030, IPR007110, IPR003599, IPR003598, IPR002350	Ig-like_dom_sf, Kazal_dom_sf, Ig-like_fold, Ig_I-set, IGFBP_rP_mac25, Growth_fac_rcpt_cys_sf, Ig-like_dom, Ig_sub, Ig_sub2, Kazal_dom	FALSE	FALSE
9	19346556	19347086	DENND4C	ENSG00000137145	ENST00000361024	ENSE00001484916	19346556	19347086	1	0	0
9	19350702	19350879	DENND4C	ENSG00000137145	ENST00000361024	ENSE00003590362	19350702	19350879	2	0	1						IPR043153, IPR037516, IPR023341, IPR011990, IPR005113, IPR005112	DENN_C, Tripartite_DENN, MABP, TPR-like_helical_dom_sf, uDENN_dom, dDENN_dom	FALSE	FALSE
9	19352073	19352182	DENND4C	ENSG00000137145	ENST00000361024	ENSE00003688979	19352073	19352182	3	1	0						IPR043153, IPR037516, IPR023341, IPR011990, IPR005113, IPR005112	DENN_C, Tripartite_DENN, MABP, TPR-like_helical_dom_sf, uDENN_dom, dDENN_dom	FALSE	FALSE
9	19352490	19352665	DENND4C	ENSG00000137145	ENST00000361024	ENSE00003530695	19352490	19352665	4	0	2						IPR043153, IPR037516, IPR023341, IPR011990, IPR005113, IPR005112	DENN_C, Tripartite_DENN, MABP, TPR-like_helical_dom_sf, uDENN_dom, dDENN_dom	FALSE	FALSE
9	19356972	19357154	DENND4C	ENSG00000137145	ENST00000361024	ENSE00003639300	19356972	19357154	5	2	2			TRUE			IPR043153, IPR037516, IPR023341, IPR011990, IPR005113, IPR005112	DENN_C, Tripartite_DENN, MABP, TPR-like_helical_dom_sf, uDENN_dom, dDENN_dom	FALSE	FALSE
9	19357965	19358160	DENND4C	ENSG00000137145	ENST00000361024	ENSE00003509192	19357965	19358160	6	2	0						IPR043153, IPR037516, IPR023341, IPR011990, IPR005113, IPR005112	DENN_C, Tripartite_DENN, MABP, TPR-like_helical_dom_sf, uDENN_dom, dDENN_dom	FALSE	FALSE
9	19360244	19360489	DENND4C	ENSG00000137145	ENST00000361024	ENSE00003559390	19360244	19360489	7	0	0	TRUE					IPR043153, IPR037516, IPR023341, IPR011990, IPR005113, IPR005112	DENN_C, Tripartite_DENN, MABP, TPR-like_helical_dom_sf, uDENN_dom, dDENN_dom	FALSE	FALSE
9	19361846	19361963	DENND4C	ENSG00000137145	ENST00000361024	ENSE00003582017	19361846	19361963	8	0	1						IPR043153, IPR037516, IPR023341, IPR011990, IPR005113, IPR005112	DENN_C, Tripartite_DENN, MABP, TPR-like_helical_dom_sf, uDENN_dom, dDENN_dom	FALSE	FALSE
9	19369837	19369987	DENND4C	ENSG00000137145	ENST00000361024	ENSE00003561412	19369837	19369987	9	1	2						IPR043153, IPR037516, IPR023341, IPR011990, IPR005113, IPR005112	DENN_C, Tripartite_DENN, MABP, TPR-like_helical_dom_sf, uDENN_dom, dDENN_dom	FALSE	FALSE
9	19371756	19371820	DENND4C	ENSG00000137145	ENST00000361024	ENSE00003650273	19371756	19371820	10	2	1						IPR043153, IPR037516, IPR023341, IPR011990, IPR005113, IPR005112	DENN_C, Tripartite_DENN, MABP, TPR-like_helical_dom_sf, uDENN_dom, dDENN_dom	FALSE	FALSE
9	19372037	19372173	DENND4C	ENSG00000137145	ENST00000361024	ENSE00001484914	19372037	19373545	11	1	-1
9	19346728	19347086	DENND4C	ENSG00000137145	ENST00000380424	ENSE00001484913	19346728	19347086	1	1	0
9	19356972	19357209	DENND4C	ENSG00000137145	ENST00000380424	ENSE00001484912	19356972	19357695	5	2	-1
9	19342669	19342779	DENND4C	ENSG00000137145	ENST00000380427	ENSE00001484933	19342669	19342779	1	1	1
9	19345921	19347086	DENND4C	ENSG00000137145	ENST00000380427	ENSE00003464239	19345921	19347086	2	1	0						IPR043153, IPR037516, IPR023341, IPR011990, IPR005113, IPR005112	DENN_C, Tripartite_DENN, MABP, TPR-like_helical_dom_sf, uDENN_dom, dDENN_dom	FALSE	FALSE
9	19372037	19372046	DENND4C	ENSG00000137145	ENST00000380427	ENSE00001484927	19372037	19372880	11	2	-1
9			DENND4C	ENSG00000137145	ENST00000434457	ENSE00003420096	19230435	19230833	1	-1	-1				TRUE		IPR043153, IPR037516, IPR023341, IPR011990, IPR005113, IPR005112	DENN_C, Tripartite_DENN, MABP, TPR-like_helical_dom_sf, uDENN_dom, dDENN_dom	FALSE	FALSE
9	19276175	19276479	DENND4C	ENSG00000137145	ENST00000434457	ENSE00001594230	19276158	19276479	2	-1	2						IPR043153, IPR037516, IPR023341, IPR011990, IPR005113, IPR005112	DENN_C, Tripartite_DENN, MABP, TPR-like_helical_dom_sf, uDENN_dom, dDENN_dom	FALSE	FALSE
9	19286769	19287021	DENND4C	ENSG00000137145	ENST00000434457	ENSE00001614026	19286769	19287021	3	2	0						IPR043153, IPR037516, IPR023341, IPR011990, IPR005113, IPR005112	DENN_C, Tripartite_DENN, MABP, TPR-like_helical_dom_sf, uDENN_dom, dDENN_dom	FALSE	FALSE
9	19288596	19288665	DENND4C	ENSG00000137145	ENST00000434457	ENSE00001660306	19288596	19288665	4	0	1						IPR043153, IPR037516, IPR023341, IPR011990, IPR005113, IPR005112	DENN_C, Tripartite_DENN, MABP, TPR-like_helical_dom_sf, uDENN_dom, dDENN_dom	FALSE	FALSE
9	19290704	19290876	DENND4C	ENSG00000137145	ENST00000434457	ENSE00001935761	19290704	19290876	5	1	0						IPR043153, IPR037516, IPR023341, IPR011990, IPR005113, IPR005112	DENN_C, Tripartite_DENN, MABP, TPR-like_helical_dom_sf, uDENN_dom, dDENN_dom	FALSE	FALSE
9	19296008	19296246	DENND4C	ENSG00000137145	ENST00000434457	ENSE00003566281	19296008	19296246	6	0	2						IPR043153, IPR037516, IPR023341, IPR011990, IPR005113, IPR005112	DENN_C, Tripartite_DENN, MABP, TPR-like_helical_dom_sf, uDENN_dom, dDENN_dom	FALSE	FALSE
9	19298056	19298122	DENND4C	ENSG00000137145	ENST00000434457	ENSE00003541510	19298056	19298122	7	2	0						IPR043153, IPR037516, IPR023341, IPR011990, IPR005113, IPR005112	DENN_C, Tripartite_DENN, MABP, TPR-like_helical_dom_sf, uDENN_dom, dDENN_dom	FALSE	FALSE
9	19299229	19299287	DENND4C	ENSG00000137145	ENST00000434457	ENSE00003649594	19299229	19299287	8	0	2						IPR043153, IPR037516, IPR023341, IPR011990, IPR005113, IPR005112	DENN_C, Tripartite_DENN, MABP, TPR-like_helical_dom_sf, uDENN_dom, dDENN_dom	FALSE	FALSE
9	19300187	19300331	DENND4C	ENSG00000137145	ENST00000434457	ENSE00003649438	19300187	19300331	9	2	0						IPR043153, IPR037516, IPR023341, IPR011990, IPR005113, IPR005112	DENN_C, Tripartite_DENN, MABP, TPR-like_helical_dom_sf, uDENN_dom, dDENN_dom	FALSE	FALSE
9	19305352	19305527	DENND4C	ENSG00000137145	ENST00000434457	ENSE00003612917	19305352	19305527	10	0	2						IPR043153, IPR037516, IPR023341, IPR011990, IPR005113, IPR005112	DENN_C, Tripartite_DENN, MABP, TPR-like_helical_dom_sf, uDENN_dom, dDENN_dom	FALSE	FALSE
9	19316417	19316517	DENND4C	ENSG00000137145	ENST00000434457	ENSE00003512547	19316417	19316517	11	2	1						IPR043153, IPR037516, IPR023341, IPR011990, IPR005113, IPR005112	DENN_C, Tripartite_DENN, MABP, TPR-like_helical_dom_sf, uDENN_dom, dDENN_dom	FALSE	FALSE
9	19316621	19316839	DENND4C	ENSG00000137145	ENST00000434457	ENSE00003529969	19316621	19316839	12	1	1		TRUE				IPR043153, IPR037516, IPR023341, IPR011990, IPR005113, IPR005112	DENN_C, Tripartite_DENN, MABP, TPR-like_helical_dom_sf, uDENN_dom, dDENN_dom	FALSE	FALSE
9	19324362	19324507	DENND4C	ENSG00000137145	ENST00000434457	ENSE00003597235	19324362	19324507	13	1	0						IPR043153, IPR037516, IPR023341, IPR011990, IPR005113, IPR005112	DENN_C, Tripartite_DENN, MABP, TPR-like_helical_dom_sf, uDENN_dom, dDENN_dom	FALSE	FALSE
9	19325939	19325974	DENND4C	ENSG00000137145	ENST00000434457	ENSE00003659857	19325939	19325974	14	0	0	TRUE					IPR043153, IPR037516, IPR023341, IPR011990, IPR005113, IPR005112	DENN_C, Tripartite_DENN, MABP, TPR-like_helical_dom_sf, uDENN_dom, dDENN_dom	FALSE	FALSE
9	19326064	19326194	DENND4C	ENSG00000137145	ENST00000434457	ENSE00003587605	19326064	19326194	15	0	2						IPR043153, IPR037516, IPR023341, IPR011990, IPR005113, IPR005112	DENN_C, Tripartite_DENN, MABP, TPR-like_helical_dom_sf, uDENN_dom, dDENN_dom	FALSE	FALSE
9	19328030	19328162	DENND4C	ENSG00000137145	ENST00000434457	ENSE00003673078	19328030	19328162	16	2	0						IPR043153, IPR037516, IPR023341, IPR011990, IPR005113, IPR005112	DENN_C, Tripartite_DENN, MABP, TPR-like_helical_dom_sf, uDENN_dom, dDENN_dom	FALSE	FALSE
9	19331978	19332184	DENND4C	ENSG00000137145	ENST00000434457	ENSE00003635181	19331978	19332184	17	0	0	TRUE					IPR043153, IPR037516, IPR023341, IPR011990, IPR005113, IPR005112	DENN_C, Tripartite_DENN, MABP, TPR-like_helical_dom_sf, uDENN_dom, dDENN_dom	FALSE	FALSE
9	19334977	19335105	DENND4C	ENSG00000137145	ENST00000434457	ENSE00003649512	19334977	19335105	18	0	0	TRUE					IPR043153, IPR037516, IPR023341, IPR011990, IPR005113, IPR005112	DENN_C, Tripartite_DENN, MABP, TPR-like_helical_dom_sf, uDENN_dom, dDENN_dom	FALSE	FALSE
9	19336270	19336414	DENND4C	ENSG00000137145	ENST00000434457	ENSE00003600169	19336270	19336414	19	0	1						IPR043153, IPR037516, IPR023341, IPR011990, IPR005113, IPR005112	DENN_C, Tripartite_DENN, MABP, TPR-like_helical_dom_sf, uDENN_dom, dDENN_dom	FALSE	FALSE
9	19336686	19336832	DENND4C	ENSG00000137145	ENST00000434457	ENSE00003502849	19336686	19336832	20	1	1		TRUE				IPR043153, IPR037516, IPR023341, IPR011990, IPR005113, IPR005112	DENN_C, Tripartite_DENN, MABP, TPR-like_helical_dom_sf, uDENN_dom, dDENN_dom	FALSE	FALSE
9	19340992	19341114	DENND4C	ENSG00000137145	ENST00000434457	ENSE00003617140	19340992	19341114	21	1	1		TRUE				IPR043153, IPR037516, IPR023341, IPR011990, IPR005113, IPR005112	DENN_C, Tripartite_DENN, MABP, TPR-like_helical_dom_sf, uDENN_dom, dDENN_dom	FALSE	FALSE
9	19342633	19342779	DENND4C	ENSG00000137145	ENST00000434457	ENSE00003523643	19342633	19342779	22	1	1		TRUE				IPR043153, IPR037516, IPR023341, IPR011990, IPR005113, IPR005112	DENN_C, Tripartite_DENN, MABP, TPR-like_helical_dom_sf, uDENN_dom, dDENN_dom	FALSE	FALSE
9	19372037	19372173	DENND4C	ENSG00000137145	ENST00000434457	ENSE00001484944	19372037	19372598	33	1	-1						IPR043153, IPR037516, IPR023341, IPR011990, IPR005113, IPR005112	DENN_C, Tripartite_DENN, MABP, TPR-like_helical_dom_sf, uDENN_dom, dDENN_dom	FALSE	FALSE
9	19372037	19372173	DENND4C	ENSG00000137145	ENST00000602925	ENSE00001916370	19372037	19372858	32	1	-1						IPR043153, IPR037516, IPR023341, IPR011990, IPR005113, IPR005112	DENN_C, Tripartite_DENN, MABP, TPR-like_helical_dom_sf, uDENN_dom, dDENN_dom	FALSE	FALSE
9			RPS6	ENSG00000137154	ENST00000315377	ENSE00001484734	19380088	19380198	1	-1	-1				TRUE		IPR018282, IPR014401	Ribosomal_S6e_CS, Ribosomal_S6_euk	FALSE	FALSE
9	19379487	19379531	RPS6	ENSG00000137154	ENST00000315377	ENSE00003652490	19379487	19379618	2	-1	0						IPR018282, IPR014401	Ribosomal_S6e_CS, Ribosomal_S6_euk	FALSE	FALSE
9	19378708	19378918	RPS6	ENSG00000137154	ENST00000315377	ENSE00000927963	19378708	19378918	3	0	1						IPR018282, IPR014401	Ribosomal_S6e_CS, Ribosomal_S6_euk	FALSE	FALSE
9	19378368	19378514	RPS6	ENSG00000137154	ENST00000315377	ENSE00000927962	19378368	19378514	4	1	1		TRUE				IPR018282, IPR014401	Ribosomal_S6e_CS, Ribosomal_S6_euk	FALSE	FALSE
9	19376494	19376651	RPS6	ENSG00000137154	ENST00000315377	ENSE00000813418	19376494	19376651	5	1	0						IPR018282, IPR014401	Ribosomal_S6e_CS, Ribosomal_S6_euk	FALSE	FALSE
9	19376293	19376388	RPS6	ENSG00000137154	ENST00000315377	ENSE00001253984	19376285	19376388	6	0	-1						IPR018282, IPR014401	Ribosomal_S6e_CS, Ribosomal_S6_euk	FALSE	FALSE
9	19380190	19380195	RPS6	ENSG00000137154	ENST00000380381	ENSE00001484819	19380190	19380236	1	-1	0						IPR018282, IPR014401	Ribosomal_S6e_CS, Ribosomal_S6_euk	FALSE	FALSE
9	19379349	19379618	RPS6	ENSG00000137154	ENST00000380381	ENSE00001646346	19378774	19379618	2	0	-1
9	19379487	19379531	RPS6	ENSG00000137154	ENST00000380384	ENSE00001484739	19379487	19380206	1	-1	0						IPR018282, IPR014401	Ribosomal_S6e_CS, Ribosomal_S6_euk	FALSE	FALSE
9	19376293	19376388	RPS6	ENSG00000137154	ENST00000380384	ENSE00001484736	19376270	19376388	5	0	-1						IPR018282, IPR014401	Ribosomal_S6e_CS, Ribosomal_S6_euk	FALSE	FALSE
9	19379487	19379618	RPS6	ENSG00000137154	ENST00000380394	ENSE00003638746	19379487	19379618	2	0	0						IPR018282, IPR014401	Ribosomal_S6e_CS, Ribosomal_S6_euk	FALSE	FALSE
9	19376293	19376388	RPS6	ENSG00000137154	ENST00000380394	ENSE00001950299	19375715	19376388	6	0	-1						IPR018282, IPR014401	Ribosomal_S6e_CS, Ribosomal_S6_euk	FALSE	FALSE
9	113463803	113463881	RGS3	ENSG00000138835	ENST00000317613	ENSE00001941941	113463732	113463881	1	-1	1						IPR036034, IPR035892, IPR011993, IPR001478	PDZ_sf, C2_domain_sf, PH-like_dom_sf, PDZ	FALSE	FALSE
9	113479491	113479541	RGS3	ENSG00000138835	ENST00000317613	ENSE00003582226	113479491	113479541	2	1	1		TRUE				IPR036305, IPR036034, IPR035892, IPR034951, IPR024066, IPR016137, IPR011993, IPR001478	RGS_sf, PDZ_sf, C2_domain_sf, RGS_RGS3, RGS_subdom1/3, RGS, PH-like_dom_sf, PDZ	FALSE	FALSE
9	113483059	113483117	RGS3	ENSG00000138835	ENST00000317613	ENSE00003651261	113483059	113483117	3	1	0						IPR036305, IPR036034, IPR035892, IPR034951, IPR024066, IPR016137, IPR011993, IPR001478	RGS_sf, PDZ_sf, C2_domain_sf, RGS_RGS3, RGS_subdom1/3, RGS, PH-like_dom_sf, PDZ	FALSE	FALSE
9	113484138	113484232	RGS3	ENSG00000138835	ENST00000317613	ENSE00003551315	113484138	113484232	4	0	2						IPR036305, IPR036034, IPR035892, IPR034951, IPR024066, IPR016137, IPR011993, IPR001478	RGS_sf, PDZ_sf, C2_domain_sf, RGS_RGS3, RGS_subdom1/3, RGS, PH-like_dom_sf, PDZ	FALSE	FALSE
9	113485625	113485693	RGS3	ENSG00000138835	ENST00000317613	ENSE00003501609	113485625	113485693	5	2	2			TRUE			IPR036305, IPR036034, IPR035892, IPR034951, IPR024066, IPR016137, IPR011993, IPR001478	RGS_sf, PDZ_sf, C2_domain_sf, RGS_RGS3, RGS_subdom1/3, RGS, PH-like_dom_sf, PDZ	FALSE	FALSE
9	113495786	113495846	RGS3	ENSG00000138835	ENST00000317613	ENSE00003551077	113495786	113495846	6	2	0						IPR036305, IPR036034, IPR035892, IPR034951, IPR024066, IPR016137, IPR011993, IPR001478	RGS_sf, PDZ_sf, C2_domain_sf, RGS_RGS3, RGS_subdom1/3, RGS, PH-like_dom_sf, PDZ	FALSE	FALSE
9	113497314	113497404	RGS3	ENSG00000138835	ENST00000317613	ENSE00003486454	113497314	113497404	7	0	1						IPR036305, IPR036034, IPR035892, IPR034951, IPR024066, IPR016137, IPR011993, IPR001478	RGS_sf, PDZ_sf, C2_domain_sf, RGS_RGS3, RGS_subdom1/3, RGS, PH-like_dom_sf, PDZ	FALSE	FALSE
9	113498025	113498080	RGS3	ENSG00000138835	ENST00000317613	ENSE00003619965	113498025	113498080	8	1	0						IPR036305, IPR036034, IPR035892, IPR034951, IPR024066, IPR016137, IPR011993, IPR001478	RGS_sf, PDZ_sf, C2_domain_sf, RGS_RGS3, RGS_subdom1/3, RGS, PH-like_dom_sf, PDZ	FALSE	FALSE
9	113505442	113505523	RGS3	ENSG00000138835	ENST00000317613	ENSE00003467124	113505442	113505523	9	0	1						IPR036305, IPR036034, IPR035892, IPR034951, IPR024066, IPR016137, IPR011993, IPR001478	RGS_sf, PDZ_sf, C2_domain_sf, RGS_RGS3, RGS_subdom1/3, RGS, PH-like_dom_sf, PDZ	FALSE	FALSE
9	113506388	113506493	RGS3	ENSG00000138835	ENST00000317613	ENSE00003651834	113506388	113506493	10	1	2						IPR036305, IPR036034, IPR035892, IPR034951, IPR024066, IPR016137, IPR011993, IPR001478	RGS_sf, PDZ_sf, C2_domain_sf, RGS_RGS3, RGS_subdom1/3, RGS, PH-like_dom_sf, PDZ	FALSE	FALSE
9	113507287	113507638	RGS3	ENSG00000138835	ENST00000317613	ENSE00003634414	113507287	113507638	11	2	0						IPR036305, IPR036034, IPR035892, IPR034951, IPR024066, IPR016137, IPR011993, IPR001478	RGS_sf, PDZ_sf, C2_domain_sf, RGS_RGS3, RGS_subdom1/3, RGS, PH-like_dom_sf, PDZ	FALSE	FALSE
9	113508541	113508580	RGS3	ENSG00000138835	ENST00000317613	ENSE00003625037	113508541	113508580	12	0	1						IPR036305, IPR036034, IPR035892, IPR034951, IPR024066, IPR016137, IPR011993, IPR001478	RGS_sf, PDZ_sf, C2_domain_sf, RGS_RGS3, RGS_subdom1/3, RGS, PH-like_dom_sf, PDZ	FALSE	FALSE
9	113514458	113514654	RGS3	ENSG00000138835	ENST00000317613	ENSE00003664373	113514458	113514654	13	1	0						IPR036305, IPR036034, IPR035892, IPR034951, IPR024066, IPR016137, IPR011993, IPR001478	RGS_sf, PDZ_sf, C2_domain_sf, RGS_RGS3, RGS_subdom1/3, RGS, PH-like_dom_sf, PDZ	FALSE	FALSE
9	113517541	113517624	RGS3	ENSG00000138835	ENST00000317613	ENSE00003542863	113517541	113517624	14	0	0	TRUE					IPR036305, IPR036034, IPR035892, IPR034951, IPR024066, IPR016137, IPR011993, IPR001478	RGS_sf, PDZ_sf, C2_domain_sf, RGS_RGS3, RGS_subdom1/3, RGS, PH-like_dom_sf, PDZ	FALSE	FALSE
9	113522930	113523041	RGS3	ENSG00000138835	ENST00000317613	ENSE00003638481	113522930	113523041	15	0	1						IPR036305, IPR036034, IPR035892, IPR034951, IPR024066, IPR016137, IPR011993, IPR001478	RGS_sf, PDZ_sf, C2_domain_sf, RGS_RGS3, RGS_subdom1/3, RGS, PH-like_dom_sf, PDZ	FALSE	FALSE
9	113529221	113529264	RGS3	ENSG00000138835	ENST00000317613	ENSE00003685672	113529221	113529264	16	1	0						IPR036305, IPR036034, IPR035892, IPR034951, IPR024066, IPR016137, IPR011993, IPR001478	RGS_sf, PDZ_sf, C2_domain_sf, RGS_RGS3, RGS_subdom1/3, RGS, PH-like_dom_sf, PDZ	FALSE	FALSE
9	113536796	113536918	RGS3	ENSG00000138835	ENST00000317613	ENSE00003660133	113536796	113536918	17	0	0	TRUE					IPR036305, IPR036034, IPR035892, IPR034951, IPR024066, IPR016137, IPR011993, IPR001478	RGS_sf, PDZ_sf, C2_domain_sf, RGS_RGS3, RGS_subdom1/3, RGS, PH-like_dom_sf, PDZ	FALSE	FALSE
9	113541320	113541427	RGS3	ENSG00000138835	ENST00000317613	ENSE00001034276	113541320	113542089	18	0	-1						IPR036034, IPR035892, IPR011993, IPR001478	PDZ_sf, C2_domain_sf, PH-like_dom_sf, PDZ	FALSE	FALSE
9	113501577	113501630	RGS3	ENSG00000138835	ENST00000343817	ENSE00001431589	113501427	113501630	1	-1	0						IPR036305, IPR036034, IPR034951, IPR024066, IPR016137, IPR011993	RGS_sf, PDZ_sf, RGS_RGS3, RGS_subdom1/3, RGS, PH-like_dom_sf	FALSE	FALSE
9	113583450	113584427	RGS3	ENSG00000138835	ENST00000343817	ENSE00003757219	113583450	113584427	11	0	0	TRUE					IPR036305, IPR036034, IPR035892, IPR034951, IPR024066, IPR016137, IPR011993, IPR001478	RGS_sf, PDZ_sf, C2_domain_sf, RGS_RGS3, RGS_subdom1/3, RGS, PH-like_dom_sf, PDZ	FALSE	FALSE
9	113591333	113591397	RGS3	ENSG00000138835	ENST00000343817	ENSE00003692726	113591333	113591397	12	0	2						IPR036305, IPR036034, IPR035892, IPR034951, IPR024066, IPR016137, IPR011993, IPR001478	RGS_sf, PDZ_sf, C2_domain_sf, RGS_RGS3, RGS_subdom1/3, RGS, PH-like_dom_sf, PDZ	FALSE	FALSE
9	113594430	113594531	RGS3	ENSG00000138835	ENST00000343817	ENSE00003561947	113594430	113594531	13	2	2			TRUE			IPR036305, IPR036034, IPR035892, IPR034951, IPR024066, IPR016137, IPR011993, IPR001478	RGS_sf, PDZ_sf, C2_domain_sf, RGS_RGS3, RGS_subdom1/3, RGS, PH-like_dom_sf, PDZ	FALSE	FALSE
9	113594919	113594980	RGS3	ENSG00000138835	ENST00000343817	ENSE00003789640	113594919	113594980	14	2	1						IPR036305, IPR036034, IPR035892, IPR034951, IPR024066, IPR016137, IPR011993, IPR001478	RGS_sf, PDZ_sf, C2_domain_sf, RGS_RGS3, RGS_subdom1/3, RGS, PH-like_dom_sf, PDZ	FALSE	FALSE
9	113595599	113595765	RGS3	ENSG00000138835	ENST00000343817	ENSE00003550113	113595599	113595765	15	1	0						IPR036305, IPR036034, IPR035892, IPR034951, IPR024066, IPR016137, IPR011993, IPR001478	RGS_sf, PDZ_sf, C2_domain_sf, RGS_RGS3, RGS_subdom1/3, RGS, PH-like_dom_sf, PDZ	FALSE	FALSE
9	113596768	113596953	RGS3	ENSG00000138835	ENST00000343817	ENSE00003570786	113596768	113597738	16	0	-1						IPR036305, IPR036034, IPR035892, IPR034951, IPR024066, IPR016137, IPR011993, IPR001478	RGS_sf, PDZ_sf, C2_domain_sf, RGS_RGS3, RGS_subdom1/3, RGS, PH-like_dom_sf, PDZ	FALSE	FALSE
9	113460257	113460336	RGS3	ENSG00000138835	ENST00000350696	ENSE00001462644	113460257	113460336	1	0	2						IPR036305, IPR036034, IPR035892, IPR034951, IPR024066, IPR016137, IPR011993, IPR001478	RGS_sf, PDZ_sf, C2_domain_sf, RGS_RGS3, RGS_subdom1/3, RGS, PH-like_dom_sf, PDZ	FALSE	FALSE
9	113461707	113461860	RGS3	ENSG00000138835	ENST00000350696	ENSE00001462643	113461707	113461860	2	2	0						IPR036305, IPR036034, IPR035892, IPR034951, IPR024066, IPR016137, IPR011993, IPR001478	RGS_sf, PDZ_sf, C2_domain_sf, RGS_RGS3, RGS_subdom1/3, RGS, PH-like_dom_sf, PDZ	FALSE	FALSE
9	113462021	113462201	RGS3	ENSG00000138835	ENST00000350696	ENSE00001748508	113462021	113462201	3	0	1						IPR036305, IPR036034, IPR035892, IPR034951, IPR024066, IPR016137, IPR011993, IPR001478	RGS_sf, PDZ_sf, C2_domain_sf, RGS_RGS3, RGS_subdom1/3, RGS, PH-like_dom_sf, PDZ	FALSE	FALSE
9	113596768	113596953	RGS3	ENSG00000138835	ENST00000350696	ENSE00002263781	113596768	113597743	25	0	-1						IPR036305, IPR034951, IPR024066	RGS_sf, RGS_RGS3, RGS_subdom1/3	FALSE	FALSE
9			RGS3	ENSG00000138835	ENST00000374134	ENSE00001462558	113580660	113581005	1	-1	-1				TRUE		IPR036305, IPR034951, IPR024066	RGS_sf, RGS_RGS3, RGS_subdom1/3	FALSE	FALSE
9			RGS3	ENSG00000138835	ENST00000374134	ENSE00001462557	113582072	113582242	2	-1	-1						IPR036305, IPR034951, IPR024066	RGS_sf, RGS_RGS3, RGS_subdom1/3	FALSE	FALSE
9			RGS3	ENSG00000138835	ENST00000374136	ENSE00001462562	113505262	113505523	1	-1	-1				TRUE
9			RGS3	ENSG00000138835	ENST00000374136	ENSE00003537523	113506388	113506493	2	-1	-1				TRUE
9	113507324	113507638	RGS3	ENSG00000138835	ENST00000374136	ENSE00003561710	113507287	113507638	3	-1	0
9	113541320	113541427	RGS3	ENSG00000138835	ENST00000374136	ENSE00001462560	113541320	113542091	10	0	-1
9			RGS3	ENSG00000138835	ENST00000374140	ENSE00001938738	113444731	113444927	1	-1	-1				TRUE		IPR036305, IPR036034, IPR035892, IPR034951, IPR024066, IPR016137, IPR011993, IPR001478	RGS_sf, PDZ_sf, C2_domain_sf, RGS_RGS3, RGS_subdom1/3, RGS, PH-like_dom_sf, PDZ	FALSE	FALSE
9	113460257	113460336	RGS3	ENSG00000138835	ENST00000374140	ENSE00001923205	113460245	113460336	2	-1	2						IPR036305, IPR036034, IPR035892, IPR034951, IPR024066, IPR016137, IPR011993, IPR001478	RGS_sf, PDZ_sf, C2_domain_sf, RGS_RGS3, RGS_subdom1/3, RGS, PH-like_dom_sf, PDZ	FALSE	FALSE
9			RGS3	ENSG00000138835	ENST00000462143	ENSE00001814427	113536504	113536918	1	-1	-1						IPR036305, IPR034951, IPR024066	RGS_sf, RGS_RGS3, RGS_subdom1/3	FALSE	FALSE
9	113596768	113596953	RGS3	ENSG00000138835	ENST00000462143	ENSE00003579016	113596768	113597737	7	0	-1						IPR036305, IPR034951, IPR024066	RGS_sf, RGS_RGS3, RGS_subdom1/3	FALSE	FALSE
9	113593920	113594338	RGS3	ENSG00000138835	ENST00000462403	ENSE00001902913	113593486	113594338	1	-1	2						IPR036305, IPR034951, IPR024066	RGS_sf, RGS_RGS3, RGS_subdom1/3	FALSE	FALSE
9	113593920	113594338	RGS3	ENSG00000138835	ENST00000613049	ENSE00003737846	113593920	113594338	1	0	2						IPR036305, IPR034951, IPR024066	RGS_sf, RGS_RGS3, RGS_subdom1/3	FALSE	FALSE
9	113594277	113594338	RGS3	ENSG00000138835	ENST00000620489	ENSE00003711715	113594129	113594338	1	-1	2						IPR036305, IPR034951, IPR024066	RGS_sf, RGS_RGS3, RGS_subdom1/3	FALSE	FALSE
9	113596768	113596953	RGS3	ENSG00000138835	ENST00000620489	ENSE00003725844	113596768	113597729	5	0	-1						IPR036305, IPR034951, IPR024066	RGS_sf, RGS_RGS3, RGS_subdom1/3	FALSE	FALSE
9	2622190	2622271	VLDLR	ENSG00000147852	ENST00000382096	ENSE00001490905	2621975	2622271	1	-1	1						IPR036055, IPR032931, IPR023415	LDL_receptor-like_sf, VLDLR, LDLR_class-A_CS	FALSE	FALSE
9	2635453	2635572	VLDLR	ENSG00000147852	ENST00000382096	ENSE00001257347	2635453	2635572	2	1	1		TRUE				IPR036055, IPR032931, IPR023415, IPR018097, IPR011042, IPR002172, IPR001881, IPR000742, IPR000152	LDL_receptor-like_sf, VLDLR, LDLR_class-A_CS, EGF_Ca-bd_CS, 6-blade_b-propeller_TolB-like, LDrepeatLR_classA_rpt, EGF-like_Ca-bd_dom, EGF-like_dom, EGF-type_Asp/Asn_hydroxyl_site	FALSE	FALSE
9	2639859	2639981	VLDLR	ENSG00000147852	ENST00000382096	ENSE00000982061	2639859	2639981	3	1	1		TRUE				IPR036055, IPR032931, IPR023415, IPR018097, IPR011042, IPR002172, IPR001881, IPR000742, IPR000152	LDL_receptor-like_sf, VLDLR, LDLR_class-A_CS, EGF_Ca-bd_CS, 6-blade_b-propeller_TolB-like, LDrepeatLR_classA_rpt, EGF-like_Ca-bd_dom, EGF-like_dom, EGF-type_Asp/Asn_hydroxyl_site	FALSE	FALSE
9	2643160	2643355	VLDLR	ENSG00000147852	ENST00000382096	ENSE00001490903	2643160	2643355	4	1	2						IPR036055, IPR032931, IPR023415	LDL_receptor-like_sf, VLDLR, LDLR_class-A_CS	FALSE	FALSE
9	2622190	2622271	VLDLR	ENSG00000147852	ENST00000382099	ENSE00001922178	2622100	2622271	1	-1	1						IPR036055, IPR032931, IPR023415, IPR018097, IPR011042, IPR002172, IPR001881, IPR000742, IPR000152	LDL_receptor-like_sf, VLDLR, LDLR_class-A_CS, EGF_Ca-bd_CS, 6-blade_b-propeller_TolB-like, LDrepeatLR_classA_rpt, EGF-like_Ca-bd_dom, EGF-like_dom, EGF-type_Asp/Asn_hydroxyl_site	FALSE	FALSE
9	2641377	2641499	VLDLR	ENSG00000147852	ENST00000382099	ENSE00000982062	2641377	2641499	4	1	1		TRUE				IPR036055, IPR032931, IPR023415, IPR018097, IPR011042, IPR002172, IPR001881, IPR000742, IPR000152	LDL_receptor-like_sf, VLDLR, LDLR_class-A_CS, EGF_Ca-bd_CS, 6-blade_b-propeller_TolB-like, LDrepeatLR_classA_rpt, EGF-like_Ca-bd_dom, EGF-like_dom, EGF-type_Asp/Asn_hydroxyl_site	FALSE	FALSE
9	2643160	2643531	VLDLR	ENSG00000147852	ENST00000382099	ENSE00002174845	2643160	2643531	5	1	1		TRUE				IPR036055, IPR032931, IPR023415, IPR018097, IPR011042, IPR002172, IPR001881, IPR000742, IPR000152	LDL_receptor-like_sf, VLDLR, LDLR_class-A_CS, EGF_Ca-bd_CS, 6-blade_b-propeller_TolB-like, LDrepeatLR_classA_rpt, EGF-like_Ca-bd_dom, EGF-like_dom, EGF-type_Asp/Asn_hydroxyl_site	FALSE	FALSE
9	2643628	2643750	VLDLR	ENSG00000147852	ENST00000382099	ENSE00001735963	2643628	2643750	6	1	1		TRUE				IPR036055, IPR032931, IPR023415, IPR018097, IPR011042, IPR002172, IPR001881, IPR000742, IPR000152	LDL_receptor-like_sf, VLDLR, LDLR_class-A_CS, EGF_Ca-bd_CS, 6-blade_b-propeller_TolB-like, LDrepeatLR_classA_rpt, EGF-like_Ca-bd_dom, EGF-like_dom, EGF-type_Asp/Asn_hydroxyl_site	FALSE	FALSE
9	2643837	2643959	VLDLR	ENSG00000147852	ENST00000382099	ENSE00001655382	2643837	2643959	7	1	1		TRUE				IPR036055, IPR032931, IPR023415, IPR018097, IPR011042, IPR002172, IPR001881, IPR000742, IPR000152	LDL_receptor-like_sf, VLDLR, LDLR_class-A_CS, EGF_Ca-bd_CS, 6-blade_b-propeller_TolB-like, LDrepeatLR_classA_rpt, EGF-like_Ca-bd_dom, EGF-like_dom, EGF-type_Asp/Asn_hydroxyl_site	FALSE	FALSE
9	2644734	2644853	VLDLR	ENSG00000147852	ENST00000382099	ENSE00001700967	2644734	2644853	8	1	1		TRUE				IPR036055, IPR032931, IPR023415, IPR018097, IPR011042, IPR002172, IPR001881, IPR000742, IPR000152	LDL_receptor-like_sf, VLDLR, LDLR_class-A_CS, EGF_Ca-bd_CS, 6-blade_b-propeller_TolB-like, LDrepeatLR_classA_rpt, EGF-like_Ca-bd_dom, EGF-like_dom, EGF-type_Asp/Asn_hydroxyl_site	FALSE	FALSE
9	2644957	2645082	VLDLR	ENSG00000147852	ENST00000382099	ENSE00001803937	2644957	2645082	9	1	1		TRUE				IPR036055, IPR032931, IPR023415, IPR018097, IPR011042, IPR002172, IPR001881, IPR000742, IPR000152	LDL_receptor-like_sf, VLDLR, LDLR_class-A_CS, EGF_Ca-bd_CS, 6-blade_b-propeller_TolB-like, LDrepeatLR_classA_rpt, EGF-like_Ca-bd_dom, EGF-like_dom, EGF-type_Asp/Asn_hydroxyl_site	FALSE	FALSE
9	2645574	2645745	VLDLR	ENSG00000147852	ENST00000382099	ENSE00001626953	2645574	2645745	10	1	2						IPR036055, IPR032931, IPR023415, IPR018097, IPR011042, IPR002172, IPR001881, IPR000742, IPR000152	LDL_receptor-like_sf, VLDLR, LDLR_class-A_CS, EGF_Ca-bd_CS, 6-blade_b-propeller_TolB-like, LDrepeatLR_classA_rpt, EGF-like_Ca-bd_dom, EGF-like_dom, EGF-type_Asp/Asn_hydroxyl_site	FALSE	FALSE
9	2646334	2646552	VLDLR	ENSG00000147852	ENST00000382099	ENSE00001738995	2646334	2646552	11	2	2			TRUE			IPR036055, IPR032931, IPR023415, IPR018097, IPR011042, IPR002172, IPR001881, IPR000742, IPR000152	LDL_receptor-like_sf, VLDLR, LDLR_class-A_CS, EGF_Ca-bd_CS, 6-blade_b-propeller_TolB-like, LDrepeatLR_classA_rpt, EGF-like_Ca-bd_dom, EGF-like_dom, EGF-type_Asp/Asn_hydroxyl_site	FALSE	FALSE
9	2647474	2647592	VLDLR	ENSG00000147852	ENST00000382099	ENSE00001798149	2647474	2647592	12	2	1						IPR036055, IPR032931, IPR023415, IPR018097, IPR011042, IPR002172, IPR001881, IPR000742, IPR000152	LDL_receptor-like_sf, VLDLR, LDLR_class-A_CS, EGF_Ca-bd_CS, 6-blade_b-propeller_TolB-like, LDrepeatLR_classA_rpt, EGF-like_Ca-bd_dom, EGF-like_dom, EGF-type_Asp/Asn_hydroxyl_site	FALSE	FALSE
9	2648208	2648347	VLDLR	ENSG00000147852	ENST00000382099	ENSE00001638697	2648208	2648347	13	1	0						IPR036055, IPR032931, IPR023415, IPR018097, IPR011042, IPR002172, IPR001881, IPR000742, IPR000152	LDL_receptor-like_sf, VLDLR, LDLR_class-A_CS, EGF_Ca-bd_CS, 6-blade_b-propeller_TolB-like, LDrepeatLR_classA_rpt, EGF-like_Ca-bd_dom, EGF-like_dom, EGF-type_Asp/Asn_hydroxyl_site	FALSE	FALSE
9	2648669	2648810	VLDLR	ENSG00000147852	ENST00000382099	ENSE00001687844	2648669	2648810	14	0	1						IPR036055, IPR032931, IPR023415, IPR018097, IPR011042, IPR002172, IPR001881, IPR000742, IPR000152	LDL_receptor-like_sf, VLDLR, LDLR_class-A_CS, EGF_Ca-bd_CS, 6-blade_b-propeller_TolB-like, LDrepeatLR_classA_rpt, EGF-like_Ca-bd_dom, EGF-like_dom, EGF-type_Asp/Asn_hydroxyl_site	FALSE	FALSE
9	2650370	2650516	VLDLR	ENSG00000147852	ENST00000382099	ENSE00001696031	2650370	2650516	15	1	1		TRUE				IPR036055, IPR032931, IPR023415, IPR018097, IPR011042, IPR002172, IPR001881, IPR000742, IPR000152	LDL_receptor-like_sf, VLDLR, LDLR_class-A_CS, EGF_Ca-bd_CS, 6-blade_b-propeller_TolB-like, LDrepeatLR_classA_rpt, EGF-like_Ca-bd_dom, EGF-like_dom, EGF-type_Asp/Asn_hydroxyl_site	FALSE	FALSE
9	2651874	2651954	VLDLR	ENSG00000147852	ENST00000382099	ENSE00001673529	2651874	2651954	16	1	1		TRUE				IPR036055, IPR032931, IPR023415, IPR018097, IPR011042, IPR002172, IPR001881, IPR000742, IPR000152	LDL_receptor-like_sf, VLDLR, LDLR_class-A_CS, EGF_Ca-bd_CS, 6-blade_b-propeller_TolB-like, LDrepeatLR_classA_rpt, EGF-like_Ca-bd_dom, EGF-like_dom, EGF-type_Asp/Asn_hydroxyl_site	FALSE	FALSE
9	2652780	2652949	VLDLR	ENSG00000147852	ENST00000382099	ENSE00001715686	2652780	2652949	17	1	0						IPR036055, IPR032931, IPR023415, IPR018097, IPR011042, IPR002172, IPR001881, IPR000742, IPR000152	LDL_receptor-like_sf, VLDLR, LDLR_class-A_CS, EGF_Ca-bd_CS, 6-blade_b-propeller_TolB-like, LDrepeatLR_classA_rpt, EGF-like_Ca-bd_dom, EGF-like_dom, EGF-type_Asp/Asn_hydroxyl_site	FALSE	FALSE
9	2653833	2653868	VLDLR	ENSG00000147852	ENST00000382099	ENSE00001257470	2653833	2654480	18	0	-1						IPR036055, IPR032931, IPR023415, IPR018097, IPR011042, IPR002172, IPR001881, IPR000742, IPR000152	LDL_receptor-like_sf, VLDLR, LDLR_class-A_CS, EGF_Ca-bd_CS, 6-blade_b-propeller_TolB-like, LDrepeatLR_classA_rpt, EGF-like_Ca-bd_dom, EGF-like_dom, EGF-type_Asp/Asn_hydroxyl_site	FALSE	FALSE
9	2622190	2622271	VLDLR	ENSG00000147852	ENST00000382100	ENSE00001931208	2621787	2622271	1	-1	1						IPR036055, IPR032931, IPR023415, IPR018097, IPR011042, IPR002172, IPR001881, IPR000742, IPR000152	LDL_receptor-like_sf, VLDLR, LDLR_class-A_CS, EGF_Ca-bd_CS, 6-blade_b-propeller_TolB-like, LDrepeatLR_classA_rpt, EGF-like_Ca-bd_dom, EGF-like_dom, EGF-type_Asp/Asn_hydroxyl_site	FALSE	FALSE
9	2651415	2651498	VLDLR	ENSG00000147852	ENST00000382100	ENSE00001740203	2651415	2651498	16	1	1						IPR036055, IPR032931, IPR023415, IPR018097, IPR011042, IPR002172, IPR001881, IPR000742, IPR000152	LDL_receptor-like_sf, VLDLR, LDLR_class-A_CS, EGF_Ca-bd_CS, 6-blade_b-propeller_TolB-like, LDrepeatLR_classA_rpt, EGF-like_Ca-bd_dom, EGF-like_dom, EGF-type_Asp/Asn_hydroxyl_site	FALSE	FALSE
9	2653833	2653868	VLDLR	ENSG00000147852	ENST00000382100	ENSE00003709721	2653833	2660056	19	0	-1						IPR036055, IPR032931, IPR023415, IPR018097, IPR011042, IPR002172, IPR001881, IPR000742, IPR000152	LDL_receptor-like_sf, VLDLR, LDLR_class-A_CS, EGF_Ca-bd_CS, 6-blade_b-propeller_TolB-like, LDrepeatLR_classA_rpt, EGF-like_Ca-bd_dom, EGF-like_dom, EGF-type_Asp/Asn_hydroxyl_site	FALSE	FALSE
9			AK3	ENSG00000147853	ENST00000359883	ENSE00001406697	4741972	4742043	1	-1	-1				TRUE		IPR033690, IPR027417, IPR007862	Adenylat_kinase_CS, P-loop_NTPase, Adenylate_kinase_lid-dom	FALSE	FALSE
9	4722506	4722566	AK3	ENSG00000147853	ENST00000359883	ENSE00003474218	4722506	4722625	2	-1	1						IPR033690, IPR027417, IPR007862	Adenylat_kinase_CS, P-loop_NTPase, Adenylate_kinase_lid-dom	FALSE	FALSE
9	4719135	4719307	AK3	ENSG00000147853	ENST00000359883	ENSE00003697916	4719135	4719307	3	1	0						IPR036193, IPR033690, IPR028586, IPR027417, IPR007862, IPR006259	ADK_active_lid_dom_sf, Adenylat_kinase_CS, AK3/Ak4_mitochondrial, P-loop_NTPase, Adenylate_kinase_lid-dom, Adenyl_kin_sub	FALSE	FALSE
9	4718419	4718537	AK3	ENSG00000147853	ENST00000359883	ENSE00003700648	4718419	4718537	4	0	2						IPR036193, IPR033690, IPR028586, IPR027417, IPR007862, IPR006259	ADK_active_lid_dom_sf, Adenylat_kinase_CS, AK3/Ak4_mitochondrial, P-loop_NTPase, Adenylate_kinase_lid-dom, Adenyl_kin_sub	FALSE	FALSE
9	4712976	4713096	AK3	ENSG00000147853	ENST00000359883	ENSE00001432744	4712045	4713096	5	2	-1						IPR033690, IPR027417, IPR007862	Adenylat_kinase_CS, P-loop_NTPase, Adenylate_kinase_lid-dom	FALSE	FALSE
9	4740937	4741087	AK3	ENSG00000147853	ENST00000381809	ENSE00001914265	4740937	4741202	1	-1	1						IPR036193, IPR033690, IPR028586, IPR027417, IPR007862, IPR006259	ADK_active_lid_dom_sf, Adenylat_kinase_CS, AK3/Ak4_mitochondrial, P-loop_NTPase, Adenylate_kinase_lid-dom, Adenyl_kin_sub	FALSE	FALSE
9	4722506	4722625	AK3	ENSG00000147853	ENST00000381809	ENSE00003592196	4722506	4722625	2	1	1						IPR036193, IPR033690, IPR028586, IPR027417, IPR007862, IPR006259	ADK_active_lid_dom_sf, Adenylat_kinase_CS, AK3/Ak4_mitochondrial, P-loop_NTPase, Adenylate_kinase_lid-dom, Adenyl_kin_sub	FALSE	FALSE
9	4712976	4713096	AK3	ENSG00000147853	ENST00000381809	ENSE00001929396	4709556	4713096	5	2	-1						IPR036193, IPR033690, IPR028586, IPR027417, IPR007862, IPR006259	ADK_active_lid_dom_sf, Adenylat_kinase_CS, AK3/Ak4_mitochondrial, P-loop_NTPase, Adenylate_kinase_lid-dom, Adenyl_kin_sub	FALSE	FALSE
9	4740937	4741087	AK3	ENSG00000147853	ENST00000447596	ENSE00001489969	4740937	4741227	1	-1	1						IPR036193, IPR027417, IPR007862	ADK_active_lid_dom_sf, P-loop_NTPase, Adenylate_kinase_lid-dom	FALSE	FALSE
9	4712976	4713096	AK3	ENSG00000147853	ENST00000447596	ENSE00002261485	4712975	4713096	4	2	-1						IPR036193, IPR027417, IPR007862	ADK_active_lid_dom_sf, P-loop_NTPase, Adenylate_kinase_lid-dom	FALSE	FALSE
9			AK3	ENSG00000147853	ENST00000611749	ENSE00003732962	4741721	4741799	1	-1	-1						IPR033690, IPR027417, IPR007862	Adenylat_kinase_CS, P-loop_NTPase, Adenylate_kinase_lid-dom	FALSE	FALSE
9	4712976	4713096	AK3	ENSG00000147853	ENST00000611749	ENSE00003721873	4709559	4713096	5	2	-1						IPR033690, IPR027417, IPR007862	Adenylat_kinase_CS, P-loop_NTPase, Adenylate_kinase_lid-dom	FALSE	FALSE
9	6413491	6413643	UHRF2	ENSG00000147854	ENST00000276893	ENSE00001885825	6413199	6413643	1	-1	0						IPR036987, IPR029071, IPR021991, IPR019787, IPR017907, IPR015947, IPR013083, IPR011011, IPR003105, IPR001965, IPR001841	SRA-YDG_sf, Ubiquitin-like_domsf, TTD_dom, Znf_PHD-finger, Znf_RING_CS, PUA-like_sf, Znf_RING/FYVE/PHD, Znf_FYVE_PHD, SRA_YDG, Znf_PHD, Znf_RING	FALSE	FALSE
9	6420912	6421142	UHRF2	ENSG00000147854	ENST00000276893	ENSE00003496734	6420912	6421142	2	0	0	TRUE
9	6433914	6434173	UHRF2	ENSG00000147854	ENST00000276893	ENSE00003686544	6433914	6434173	3	0	2
9	6460573	6460791	UHRF2	ENSG00000147854	ENST00000276893	ENSE00003644061	6460573	6460791	4	2	2			TRUE
9	6475391	6475500	UHRF2	ENSG00000147854	ENST00000276893	ENSE00003694501	6475391	6475500	5	2	1
9	6477622	6477808	UHRF2	ENSG00000147854	ENST00000276893	ENSE00003600319	6477622	6477808	6	1	2
9	6481643	6481766	UHRF2	ENSG00000147854	ENST00000276893	ENSE00003516753	6481643	6481766	7	2	0
9	6481992	6482099	UHRF2	ENSG00000147854	ENST00000276893	ENSE00003633686	6481992	6482099	8	0	0	TRUE
9	6486821	6486925	UHRF2	ENSG00000147854	ENST00000276893	ENSE00003694615	6486821	6486925	9	0	0	TRUE
9	6493826	6493932	UHRF2	ENSG00000147854	ENST00000276893	ENSE00003620888	6493826	6493932	10	0	2						IPR036987, IPR029071, IPR021991, IPR019787, IPR017907, IPR015947, IPR013083, IPR011011, IPR003105, IPR001965, IPR001841	SRA-YDG_sf, Ubiquitin-like_domsf, TTD_dom, Znf_PHD-finger, Znf_RING_CS, PUA-like_sf, Znf_RING/FYVE/PHD, Znf_FYVE_PHD, SRA_YDG, Znf_PHD, Znf_RING	FALSE	FALSE
9	6497198	6497360	UHRF2	ENSG00000147854	ENST00000276893	ENSE00003568369	6497198	6497360	11	2	0						IPR036987, IPR029071, IPR021991, IPR019787, IPR017907, IPR015947, IPR013083, IPR011011, IPR003105, IPR001965, IPR001841	SRA-YDG_sf, Ubiquitin-like_domsf, TTD_dom, Znf_PHD-finger, Znf_RING_CS, PUA-like_sf, Znf_RING/FYVE/PHD, Znf_FYVE_PHD, SRA_YDG, Znf_PHD, Znf_RING	FALSE	FALSE
9	6498018	6498158	UHRF2	ENSG00000147854	ENST00000276893	ENSE00003550152	6498018	6498158	12	0	0	TRUE					IPR036987, IPR029071, IPR021991, IPR019787, IPR017907, IPR015947, IPR013083, IPR011011, IPR003105, IPR001965, IPR001841	SRA-YDG_sf, Ubiquitin-like_domsf, TTD_dom, Znf_PHD-finger, Znf_RING_CS, PUA-like_sf, Znf_RING/FYVE/PHD, Znf_FYVE_PHD, SRA_YDG, Znf_PHD, Znf_RING	FALSE	FALSE
9	6499835	6499931	UHRF2	ENSG00000147854	ENST00000276893	ENSE00003610058	6499835	6499931	13	0	1						IPR036987, IPR029071, IPR021991, IPR019787, IPR017907, IPR015947, IPR013083, IPR011011, IPR003105, IPR001965, IPR001841	SRA-YDG_sf, Ubiquitin-like_domsf, TTD_dom, Znf_PHD-finger, Znf_RING_CS, PUA-like_sf, Znf_RING/FYVE/PHD, Znf_FYVE_PHD, SRA_YDG, Znf_PHD, Znf_RING	FALSE	FALSE
9	6500552	6500709	UHRF2	ENSG00000147854	ENST00000276893	ENSE00003460175	6500552	6500709	14	1	0						IPR036987, IPR029071, IPR021991, IPR019787, IPR017907, IPR015947, IPR013083, IPR011011, IPR003105, IPR001965, IPR001841	SRA-YDG_sf, Ubiquitin-like_domsf, TTD_dom, Znf_PHD-finger, Znf_RING_CS, PUA-like_sf, Znf_RING/FYVE/PHD, Znf_FYVE_PHD, SRA_YDG, Znf_PHD, Znf_RING	FALSE	FALSE
9	6504593	6504691	UHRF2	ENSG00000147854	ENST00000276893	ENSE00003542653	6504593	6504691	15	0	0	TRUE					IPR036987, IPR029071, IPR021991, IPR019787, IPR017907, IPR015947, IPR013083, IPR011011, IPR003105, IPR001965, IPR001841	SRA-YDG_sf, Ubiquitin-like_domsf, TTD_dom, Znf_PHD-finger, Znf_RING_CS, PUA-like_sf, Znf_RING/FYVE/PHD, Znf_FYVE_PHD, SRA_YDG, Znf_PHD, Znf_RING	FALSE	FALSE
9	6506033	6506179	UHRF2	ENSG00000147854	ENST00000276893	ENSE00003501116	6506033	6507054	16	0	-1						IPR036987, IPR029071, IPR021991, IPR019787, IPR017907, IPR015947, IPR013083, IPR011011, IPR003105, IPR001965, IPR001841	SRA-YDG_sf, Ubiquitin-like_domsf, TTD_dom, Znf_PHD-finger, Znf_RING_CS, PUA-like_sf, Znf_RING/FYVE/PHD, Znf_FYVE_PHD, SRA_YDG, Znf_PHD, Znf_RING	FALSE	FALSE
9	6413491	6413643	UHRF2	ENSG00000147854	ENST00000381373	ENSE00001816952	6413418	6413643	1	-1	0						IPR029071	Ubiquitin-like_domsf	FALSE	FALSE
9	6422635	6422661	UHRF2	ENSG00000147854	ENST00000381373	ENSE00001947871	6422635	6422979	3	0	-1						IPR029071	Ubiquitin-like_domsf	FALSE	FALSE
9	6413491	6413643	UHRF2	ENSG00000147854	ENST00000468435	ENSE00001211489	6413151	6413643	1	-1	0
9	6492303	6492317	UHRF2	ENSG00000147854	ENST00000468435	ENSE00003688180	6492303	6492401	10	0	-1
9			UHRF2	ENSG00000147854	ENST00000468435	ENSE00003614401	6493826	6493932	11	-1	-1				TRUE
9			UHRF2	ENSG00000147854	ENST00000468435	ENSE00003626866	6497198	6497360	12	-1	-1				TRUE
9			UHRF2	ENSG00000147854	ENST00000468435	ENSE00003460834	6498018	6498158	13	-1	-1				TRUE
9			UHRF2	ENSG00000147854	ENST00000468435	ENSE00003586989	6499835	6499931	14	-1	-1				TRUE
9			UHRF2	ENSG00000147854	ENST00000468435	ENSE00003548753	6500552	6500709	15	-1	-1				TRUE
9			UHRF2	ENSG00000147854	ENST00000468435	ENSE00003588540	6504593	6504691	16	-1	-1				TRUE
9			UHRF2	ENSG00000147854	ENST00000468435	ENSE00003495801	6506033	6507054	17	-1	-1
9	14313482	14313511	NFIB	ENSG00000147862	ENST00000380921	ENSE00001816839	14313482	14313957	1	-1	0						IPR020604, IPR019739, IPR019548, IPR003619	CTF/NFI_DNA-bd-dom, CTF/NFI_DNA-bd_CS, CTF/NFI_DNA-bd_N, MAD_homology1_Dwarfin-type	FALSE	FALSE
9	14306989	14307520	NFIB	ENSG00000147862	ENST00000380921	ENSE00001374815	14306989	14307520	2	0	1						IPR020604, IPR019739, IPR019548, IPR003619	CTF/NFI_DNA-bd-dom, CTF/NFI_DNA-bd_CS, CTF/NFI_DNA-bd_N, MAD_homology1_Dwarfin-type	FALSE	FALSE
9	14305978	14306018	NFIB	ENSG00000147862	ENST00000380921	ENSE00001486834	14305753	14306018	3	1	-1						IPR020604, IPR019739, IPR019548, IPR003619	CTF/NFI_DNA-bd-dom, CTF/NFI_DNA-bd_CS, CTF/NFI_DNA-bd_N, MAD_homology1_Dwarfin-type	FALSE	FALSE
9			NFIB	ENSG00000147862	ENST00000380924	ENSE00001486848	14180659	14180792	1	-1	-1				TRUE
9			NFIB	ENSG00000147862	ENST00000380924	ENSE00003659858	14179727	14179780	2	-1	-1				TRUE
9			NFIB	ENSG00000147862	ENST00000380924	ENSE00003586356	14155825	14155893	3	-1	-1				TRUE
9	14150145	14150194	NFIB	ENSG00000147862	ENST00000380924	ENSE00003634150	14150145	14150265	4	-1	2
9	14146689	14146807	NFIB	ENSG00000147862	ENST00000380924	ENSE00001088870	14146689	14146807	5	2	1						IPR020604, IPR019739, IPR019548, IPR003619	CTF/NFI_DNA-bd-dom, CTF/NFI_DNA-bd_CS, CTF/NFI_DNA-bd_N, MAD_homology1_Dwarfin-type	FALSE	FALSE
9	14125632	14125766	NFIB	ENSG00000147862	ENST00000380924	ENSE00001088861	14125632	14125766	6	1	1		TRUE				IPR020604, IPR019739, IPR019548, IPR003619	CTF/NFI_DNA-bd-dom, CTF/NFI_DNA-bd_CS, CTF/NFI_DNA-bd_N, MAD_homology1_Dwarfin-type	FALSE	FALSE
9	14120440	14120624	NFIB	ENSG00000147862	ENST00000380924	ENSE00001088863	14120440	14120624	7	1	0						IPR020604, IPR019739, IPR019548, IPR003619	CTF/NFI_DNA-bd-dom, CTF/NFI_DNA-bd_CS, CTF/NFI_DNA-bd_N, MAD_homology1_Dwarfin-type	FALSE	FALSE
9	14088309	14088326	NFIB	ENSG00000147862	ENST00000380924	ENSE00001486838	14088304	14088326	8	0	-1
9	14398524	14398631	NFIB	ENSG00000147862	ENST00000380934	ENSE00002290260	14398524	14398983	1	-1	0						IPR020604, IPR019739, IPR019548, IPR003619	CTF/NFI_DNA-bd-dom, CTF/NFI_DNA-bd_CS, CTF/NFI_DNA-bd_N, MAD_homology1_Dwarfin-type	FALSE	FALSE
9	14179727	14179780	NFIB	ENSG00000147862	ENST00000380934	ENSE00003477927	14179727	14179780	3	1	1						IPR020604, IPR019739, IPR019548, IPR003619	CTF/NFI_DNA-bd-dom, CTF/NFI_DNA-bd_CS, CTF/NFI_DNA-bd_N, MAD_homology1_Dwarfin-type	FALSE	FALSE
9	14155825	14155893	NFIB	ENSG00000147862	ENST00000380934	ENSE00003475198	14155825	14155893	4	1	1		TRUE				IPR020604, IPR019739, IPR019548, IPR003619	CTF/NFI_DNA-bd-dom, CTF/NFI_DNA-bd_CS, CTF/NFI_DNA-bd_N, MAD_homology1_Dwarfin-type	FALSE	FALSE
9	14150145	14150265	NFIB	ENSG00000147862	ENST00000380934	ENSE00003466662	14150145	14150265	5	1	2						IPR020604, IPR019739, IPR019548, IPR003619	CTF/NFI_DNA-bd-dom, CTF/NFI_DNA-bd_CS, CTF/NFI_DNA-bd_N, MAD_homology1_Dwarfin-type	FALSE	FALSE
9	14088309	14088326	NFIB	ENSG00000147862	ENST00000380934	ENSE00002283989	14087860	14088326	9	0	-1						IPR020604, IPR019739, IPR019548, IPR003619	CTF/NFI_DNA-bd-dom, CTF/NFI_DNA-bd_CS, CTF/NFI_DNA-bd_N, MAD_homology1_Dwarfin-type	FALSE	FALSE
9	14313482	14313511	NFIB	ENSG00000147862	ENST00000380953	ENSE00001486934	14313482	14314141	1	-1	0						IPR020604, IPR019739, IPR019548, IPR003619	CTF/NFI_DNA-bd-dom, CTF/NFI_DNA-bd_CS, CTF/NFI_DNA-bd_N, MAD_homology1_Dwarfin-type	FALSE	FALSE
9	14116208	14116346	NFIB	ENSG00000147862	ENST00000380953	ENSE00001486931	14116208	14116346	9	0	1						IPR020604, IPR019739, IPR019548, IPR003619	CTF/NFI_DNA-bd-dom, CTF/NFI_DNA-bd_CS, CTF/NFI_DNA-bd_N, MAD_homology1_Dwarfin-type	FALSE	FALSE
9	14112999	14113081	NFIB	ENSG00000147862	ENST00000380953	ENSE00001486924	14112999	14113081	10	1	0						IPR020604, IPR019739, IPR019548, IPR003619	CTF/NFI_DNA-bd-dom, CTF/NFI_DNA-bd_CS, CTF/NFI_DNA-bd_N, MAD_homology1_Dwarfin-type	FALSE	FALSE
9	14088309	14088326	NFIB	ENSG00000147862	ENST00000380953	ENSE00001663148	14081848	14088326	11	0	-1						IPR020604, IPR019739, IPR019548, IPR003619, IPR000647, IPR020604, IPR019739, IPR019548, IPR003619	CTF/NFI_DNA-bd-dom, CTF/NFI_DNA-bd_CS, CTF/NFI_DNA-bd_N, MAD_homology1_Dwarfin-type, CTF/NFI, CTF/NFI_DNA-bd-dom, CTF/NFI_DNA-bd_CS, CTF/NFI_DNA-bd_N, MAD_homology1_Dwarfin-type	FALSE	FALSE
9	14313482	14313511	NFIB	ENSG00000147862	ENST00000380959	ENSE00001908629	14313482	14313985	1	-1	0						IPR020604, IPR019739, IPR019548, IPR003619	CTF/NFI_DNA-bd-dom, CTF/NFI_DNA-bd_CS, CTF/NFI_DNA-bd_N, MAD_homology1_Dwarfin-type	FALSE	FALSE
9	14313482	14313511	NFIB	ENSG00000147862	ENST00000397575	ENSE00001487071	14313482	14314069	1	-1	0						IPR020604, IPR019739, IPR019548, IPR003619	CTF/NFI_DNA-bd-dom, CTF/NFI_DNA-bd_CS, CTF/NFI_DNA-bd_N, MAD_homology1_Dwarfin-type	FALSE	FALSE
9	14102422	14102510	NFIB	ENSG00000147862	ENST00000397575	ENSE00001486905	14102422	14102510	11	0	2						IPR020604, IPR019739, IPR019548, IPR003619	CTF/NFI_DNA-bd-dom, CTF/NFI_DNA-bd_CS, CTF/NFI_DNA-bd_N, MAD_homology1_Dwarfin-type	FALSE	FALSE
9	14088197	14088326	NFIB	ENSG00000147862	ENST00000397575	ENSE00001868701	14087572	14088326	12	2	-1						IPR020604, IPR019739, IPR019548, IPR003619	CTF/NFI_DNA-bd-dom, CTF/NFI_DNA-bd_CS, CTF/NFI_DNA-bd_N, MAD_homology1_Dwarfin-type	FALSE	FALSE
9	14313482	14313511	NFIB	ENSG00000147862	ENST00000397579	ENSE00001869241	14313482	14314582	1	-1	0						IPR020604, IPR019739, IPR019548, IPR003619	CTF/NFI_DNA-bd-dom, CTF/NFI_DNA-bd_CS, CTF/NFI_DNA-bd_N, MAD_homology1_Dwarfin-type	FALSE	FALSE
9	14088197	14088326	NFIB	ENSG00000147862	ENST00000397579	ENSE00001840029	14087603	14088326	10	2	-1						IPR020604, IPR019739, IPR019548, IPR003619	CTF/NFI_DNA-bd-dom, CTF/NFI_DNA-bd_CS, CTF/NFI_DNA-bd_N, MAD_homology1_Dwarfin-type	FALSE	FALSE
9	14313482	14313511	NFIB	ENSG00000147862	ENST00000397581	ENSE00001940830	14313482	14314519	1	-1	0						IPR020604, IPR019739, IPR019548, IPR003619	CTF/NFI_DNA-bd-dom, CTF/NFI_DNA-bd_CS, CTF/NFI_DNA-bd_N, MAD_homology1_Dwarfin-type	FALSE	FALSE
9	14116181	14116346	NFIB	ENSG00000147862	ENST00000397581	ENSE00001486873	14116181	14116346	9	0	1						IPR020604, IPR019739, IPR019548, IPR003619	CTF/NFI_DNA-bd-dom, CTF/NFI_DNA-bd_CS, CTF/NFI_DNA-bd_N, MAD_homology1_Dwarfin-type	FALSE	FALSE
9	14088197	14088326	NFIB	ENSG00000147862	ENST00000397581	ENSE00001862810	14087600	14088326	12	2	-1						IPR020604, IPR019739, IPR019548, IPR003619	CTF/NFI_DNA-bd-dom, CTF/NFI_DNA-bd_CS, CTF/NFI_DNA-bd_N, MAD_homology1_Dwarfin-type	FALSE	FALSE
9	14307908	14307922	NFIB	ENSG00000147862	ENST00000493697	ENSE00001870995	14307908	14308013	1	-1	0						IPR020604, IPR019739, IPR019548, IPR003619	CTF/NFI_DNA-bd-dom, CTF/NFI_DNA-bd_CS, CTF/NFI_DNA-bd_N, MAD_homology1_Dwarfin-type	FALSE	FALSE
9	14307036	14307520	NFIB	ENSG00000147862	ENST00000493697	ENSE00001910446	14307036	14307520	2	0	2						IPR020604, IPR019739, IPR019548, IPR003619	CTF/NFI_DNA-bd-dom, CTF/NFI_DNA-bd_CS, CTF/NFI_DNA-bd_N, MAD_homology1_Dwarfin-type	FALSE	FALSE
9			NFIB	ENSG00000147862	ENST00000543693	ENSE00002298581	14180659	14180802	1	-1	-1
9	14088197	14088326	NFIB	ENSG00000147862	ENST00000543693	ENSE00002322853	14081843	14088326	11	2	-1
9	14321941	14321958	NFIB	ENSG00000147862	ENST00000606230	ENSE00003699755	14321941	14322338	1	-1	0						IPR020604, IPR019739, IPR019548, IPR003619	CTF/NFI_DNA-bd-dom, CTF/NFI_DNA-bd_CS, CTF/NFI_DNA-bd_N, MAD_homology1_Dwarfin-type	FALSE	FALSE
9	14088309	14088326	NFIB	ENSG00000147862	ENST00000606230	ENSE00003799378	14087629	14088326	9	0	-1						IPR020604, IPR019739, IPR019548, IPR003619	CTF/NFI_DNA-bd-dom, CTF/NFI_DNA-bd_CS, CTF/NFI_DNA-bd_N, MAD_homology1_Dwarfin-type	FALSE	FALSE
9	14313482	14313511	NFIB	ENSG00000147862	ENST00000622520	ENSE00003742905	14313482	14313963	1	-1	0						IPR020604, IPR019739, IPR019548, IPR003619	CTF/NFI_DNA-bd-dom, CTF/NFI_DNA-bd_CS, CTF/NFI_DNA-bd_N, MAD_homology1_Dwarfin-type	FALSE	FALSE
9	14306990	14307520	NFIB	ENSG00000147862	ENST00000622520	ENSE00001184017	14306990	14307520	2	0	0	TRUE					IPR020604, IPR019739, IPR019548, IPR003619	CTF/NFI_DNA-bd-dom, CTF/NFI_DNA-bd_CS, CTF/NFI_DNA-bd_N, MAD_homology1_Dwarfin-type	FALSE	FALSE
9	14306015	14306020	NFIB	ENSG00000147862	ENST00000622520	ENSE00003745127	14305760	14306020	3	0	-1						IPR020604, IPR019739, IPR019548, IPR003619	CTF/NFI_DNA-bd-dom, CTF/NFI_DNA-bd_CS, CTF/NFI_DNA-bd_N, MAD_homology1_Dwarfin-type	FALSE	FALSE
9	14321941	14321948	NFIB	ENSG00000147862	ENST00000635877	ENSE00003794081	14321941	14321948	1	1	0						IPR020604, IPR019739, IPR019548, IPR003619	CTF/NFI_DNA-bd-dom, CTF/NFI_DNA-bd_CS, CTF/NFI_DNA-bd_N, MAD_homology1_Dwarfin-type	FALSE	FALSE
9	14088197	14088326	NFIB	ENSG00000147862	ENST00000635877	ENSE00003795008	14087629	14088326	10	2	-1						IPR020604, IPR019739, IPR019548, IPR003619	CTF/NFI_DNA-bd-dom, CTF/NFI_DNA-bd_CS, CTF/NFI_DNA-bd_N, MAD_homology1_Dwarfin-type	FALSE	FALSE
9	14307920	14307922	NFIB	ENSG00000147862	ENST00000636057	ENSE00003795897	14307920	14308073	1	-1	0						IPR020604, IPR019739, IPR019548, IPR003619	CTF/NFI_DNA-bd-dom, CTF/NFI_DNA-bd_CS, CTF/NFI_DNA-bd_N, MAD_homology1_Dwarfin-type	FALSE	FALSE
9	14313482	14313511	NFIB	ENSG00000147862	ENST00000636063	ENSE00003791788	14313482	14313843	1	-1	0						IPR020604, IPR019739, IPR019548	CTF/NFI_DNA-bd-dom, CTF/NFI_DNA-bd_CS, CTF/NFI_DNA-bd_N	FALSE	FALSE
9	14307214	14307520	NFIB	ENSG00000147862	ENST00000636063	ENSE00003695920	14307214	14307520	2	0	1						IPR020604, IPR019739, IPR019548	CTF/NFI_DNA-bd-dom, CTF/NFI_DNA-bd_CS, CTF/NFI_DNA-bd_N	FALSE	FALSE
9	14150180	14150265	NFIB	ENSG00000147862	ENST00000636063	ENSE00003799143	14150180	14150265	5	1	0						IPR020604, IPR019739, IPR019548	CTF/NFI_DNA-bd-dom, CTF/NFI_DNA-bd_CS, CTF/NFI_DNA-bd_N	FALSE	FALSE
9	14321941	14321958	NFIB	ENSG00000147862	ENST00000636432	ENSE00003799092	14321941	14322001	1	-1	0						IPR020604, IPR019739, IPR019548	CTF/NFI_DNA-bd-dom, CTF/NFI_DNA-bd_CS, CTF/NFI_DNA-bd_N	FALSE	FALSE
9	14088309	14088326	NFIB	ENSG00000147862	ENST00000636432	ENSE00003793384	14087674	14088326	11	0	-1						IPR020604, IPR019739, IPR019548	CTF/NFI_DNA-bd-dom, CTF/NFI_DNA-bd_CS, CTF/NFI_DNA-bd_N	FALSE	FALSE
9	14300186	14300210	NFIB	ENSG00000147862	ENST00000636735	ENSE00003799478	14300186	14300231	1	-1	1
9	14088197	14088326	NFIB	ENSG00000147862	ENST00000636735	ENSE00003794851	14087674	14088326	9	2	-1
9	14307920	14307922	NFIB	ENSG00000147862	ENST00000637640	ENSE00003796707	14307920	14307928	1	-1	0						IPR020604, IPR019739, IPR019548, IPR003619	CTF/NFI_DNA-bd-dom, CTF/NFI_DNA-bd_CS, CTF/NFI_DNA-bd_N, MAD_homology1_Dwarfin-type	FALSE	FALSE
9	14088197	14088326	NFIB	ENSG00000147862	ENST00000637640	ENSE00003794746	14087631	14088326	10	2	-1						IPR020604, IPR019739, IPR019548, IPR003619	CTF/NFI_DNA-bd-dom, CTF/NFI_DNA-bd_CS, CTF/NFI_DNA-bd_N, MAD_homology1_Dwarfin-type	FALSE	FALSE
9	14313482	14313511	NFIB	ENSG00000147862	ENST00000637742	ENSE00003798592	14313482	14313648	1	-1	0						IPR020604, IPR019739, IPR019548, IPR003619	CTF/NFI_DNA-bd-dom, CTF/NFI_DNA-bd_CS, CTF/NFI_DNA-bd_N, MAD_homology1_Dwarfin-type	FALSE	FALSE
9	14093461	14093464	NFIB	ENSG00000147862	ENST00000637742	ENSE00003792858	14093460	14093464	10	2	-1						IPR020604, IPR019739, IPR019548, IPR003619	CTF/NFI_DNA-bd-dom, CTF/NFI_DNA-bd_CS, CTF/NFI_DNA-bd_N, MAD_homology1_Dwarfin-type	FALSE	FALSE
9			NFIB	ENSG00000147862	ENST00000637742	ENSE00003792910	14087637	14088326	11	-1	-1						IPR020604, IPR019739, IPR019548, IPR003619	CTF/NFI_DNA-bd-dom, CTF/NFI_DNA-bd_CS, CTF/NFI_DNA-bd_N, MAD_homology1_Dwarfin-type	FALSE	FALSE
9	14321941	14321958	NFIB	ENSG00000147862	ENST00000646622	ENSE00003822886	14321941	14322060	1	-1	0						IPR020604, IPR019739, IPR019548, IPR003619	CTF/NFI_DNA-bd-dom, CTF/NFI_DNA-bd_CS, CTF/NFI_DNA-bd_N, MAD_homology1_Dwarfin-type	FALSE	FALSE
9	14722166	14722672	CER1	ENSG00000147869	ENST00000380911	ENSE00001486776	14722166	14722733	1	-1	0						IPR029034, IPR016860, IPR006207	Cystine-knot_cytokine, Cerberus, Cys_knot_C	FALSE	FALSE
9	14720090	14720386	CER1	ENSG00000147869	ENST00000380911	ENSE00001486775	14719724	14720386	2	0	-1						IPR029034, IPR016860, IPR006207	Cystine-knot_cytokine, Cerberus, Cys_knot_C	FALSE	FALSE
9			PLIN2	ENSG00000147872	ENST00000276914	ENSE00001879521	19127419	19127492	1	-1	-1				TRUE
9	19126397	19126426	PLIN2	ENSG00000147872	ENST00000276914	ENSE00003478618	19126397	19126448	2	-1	0
9	19126114	19126309	PLIN2	ENSG00000147872	ENST00000276914	ENSE00000982195	19126114	19126309	3	0	1
9	19123565	19123647	PLIN2	ENSG00000147872	ENST00000276914	ENSE00000982196	19123565	19123647	4	1	0
9	19120880	19121165	PLIN2	ENSG00000147872	ENST00000276914	ENSE00000982197	19120880	19121165	5	0	1
9	19119650	19119831	PLIN2	ENSG00000147872	ENST00000276914	ENSE00000982198	19119650	19119831	6	1	0
9	19118321	19118455	PLIN2	ENSG00000147872	ENST00000276914	ENSE00000982199	19118321	19118455	7	0	0	TRUE
9	19116248	19116649	PLIN2	ENSG00000147872	ENST00000276914	ENSE00001810449	19115761	19116649	8	0	-1
9	21304687	21305256	IFNA5	ENSG00000147873	ENST00000610521	ENSE00003724856	21304326	21305312	1	-1	-1						IPR009079	4_helix_cytokine-like_core	FALSE	FALSE
9	19093171	19093198	HAUS6	ENSG00000147874	ENST00000380496	ENSE00001485189	19093171	19093213	1	-1	1						IPR028163	HAUS_6_N	FALSE	FALSE
9	19089412	19089559	HAUS6	ENSG00000147874	ENST00000380496	ENSE00001798413	19089412	19089559	2	1	2						IPR028163	HAUS_6_N	FALSE	FALSE
9	19087091	19087156	HAUS6	ENSG00000147874	ENST00000380496	ENSE00001626477	19087091	19087156	3	2	2			TRUE			IPR028163	HAUS_6_N	FALSE	FALSE
9	19086734	19086782	HAUS6	ENSG00000147874	ENST00000380496	ENSE00001619498	19086734	19086782	4	2	0						IPR028163	HAUS_6_N	FALSE	FALSE
9	19082873	19083043	HAUS6	ENSG00000147874	ENST00000380496	ENSE00001719386	19082873	19083043	5	0	0	TRUE					IPR028163	HAUS_6_N	FALSE	FALSE
9	19080479	19080672	HAUS6	ENSG00000147874	ENST00000380496	ENSE00001023228	19080479	19080672	6	0	2						IPR028163	HAUS_6_N	FALSE	FALSE
9	19078176	19078302	HAUS6	ENSG00000147874	ENST00000380496	ENSE00001132337	19078176	19078302	7	2	0						IPR028163	HAUS_6_N	FALSE	FALSE
9	19076602	19076704	HAUS6	ENSG00000147874	ENST00000380496	ENSE00001023231	19076602	19076704	8	0	1						IPR028163	HAUS_6_N	FALSE	FALSE
9	19070219	19070300	HAUS6	ENSG00000147874	ENST00000380496	ENSE00001132325	19070219	19070300	9	1	2						IPR028163	HAUS_6_N	FALSE	FALSE
9	19063514	19063580	HAUS6	ENSG00000147874	ENST00000380496	ENSE00003634628	19063514	19063580	10	2	0						IPR028163	HAUS_6_N	FALSE	FALSE
9	19063008	19063193	HAUS6	ENSG00000147874	ENST00000380496	ENSE00003533905	19063008	19063193	11	0	0	TRUE					IPR028163	HAUS_6_N	FALSE	FALSE
9	19060088	19060223	HAUS6	ENSG00000147874	ENST00000380496	ENSE00001023233	19060088	19060223	12	0	1						IPR028163	HAUS_6_N	FALSE	FALSE
9	19057950	19059001	HAUS6	ENSG00000147874	ENST00000380496	ENSE00001485187	19056618	19059001	13	1	-1						IPR028163	HAUS_6_N	FALSE	FALSE
9	19102524	19102651	HAUS6	ENSG00000147874	ENST00000380502	ENSE00001826036	19102524	19102904	1	-1	2						IPR028163	HAUS_6_N	FALSE	FALSE
9	19096674	19096769	HAUS6	ENSG00000147874	ENST00000380502	ENSE00001690707	19096674	19096769	2	2	2			TRUE			IPR028163	HAUS_6_N	FALSE	FALSE
9	19094317	19094395	HAUS6	ENSG00000147874	ENST00000380502	ENSE00001651449	19094317	19094395	3	2	0						IPR028163	HAUS_6_N	FALSE	FALSE
9	19093171	19093303	HAUS6	ENSG00000147874	ENST00000380502	ENSE00001701954	19093171	19093303	4	0	1						IPR028163	HAUS_6_N	FALSE	FALSE
9	19057961	19059001	HAUS6	ENSG00000147874	ENST00000380502	ENSE00001187310	19057961	19059001	16	1	1		TRUE				IPR028163	HAUS_6_N	FALSE	FALSE
9	19056343	19056404	HAUS6	ENSG00000147874	ENST00000380502	ENSE00001927739	19053141	19056404	17	1	-1						IPR028163	HAUS_6_N	FALSE	FALSE
9			HAUS6	ENSG00000147874	ENST00000415524	ENSE00001626385	19065032	19065084	1	-1	-1				TRUE
9			HAUS6	ENSG00000147874	ENST00000415524	ENSE00003681647	19063514	19063580	2	-1	-1				TRUE
9	19063008	19063184	HAUS6	ENSG00000147874	ENST00000415524	ENSE00003554275	19063008	19063193	3	-1	0
9	19058764	19059001	HAUS6	ENSG00000147874	ENST00000415524	ENSE00001656379	19058764	19059001	5	1	2
9	22008798	22008953	CDKN2B	ENSG00000147883	ENST00000276925	ENSE00001377005	22008798	22009305	1	-1	0						IPR036770	Ankyrin_rpt-contain_sf	FALSE	FALSE
9	22005987	22006247	CDKN2B	ENSG00000147883	ENST00000276925	ENSE00001941512	22002903	22006247	2	0	-1						IPR036770	Ankyrin_rpt-contain_sf	FALSE	FALSE
9	22008717	22008953	CDKN2B	ENSG00000147883	ENST00000380142	ENSE00001483855	22008675	22009272	1	-1	-1				TRUE		IPR036770	Ankyrin_rpt-contain_sf	FALSE	FALSE
9			CDKN2B	ENSG00000147883	ENST00000380142	ENSE00001842220	22004748	22006247	2	-1	-1						IPR036770	Ankyrin_rpt-contain_sf	FALSE	FALSE
9	21216736	21217305	IFNA16	ENSG00000147885	ENST00000380216	ENSE00001484124	21216373	21217311	1	-1	-1						IPR009079	4_helix_cytokine-like_core	FALSE	FALSE
9	21974678	21974827	CDKN2A	ENSG00000147889	ENST00000304494	ENSE00001833804	21974678	21974857	1	-1	0						IPR036770	Ankyrin_rpt-contain_sf	FALSE	FALSE
9	21970902	21971208	CDKN2A	ENSG00000147889	ENST00000304494	ENSE00003496053	21970902	21971208	2	0	1						IPR036770	Ankyrin_rpt-contain_sf	FALSE	FALSE
9	21968229	21968242	CDKN2A	ENSG00000147889	ENST00000304494	ENSE00003529527	21967752	21968242	3	1	-1						IPR036770	Ankyrin_rpt-contain_sf	FALSE	FALSE
9	21974477	21974827	CDKN2A	ENSG00000147889	ENST00000380151	ENSE00001483879	21974404	21974827	1	0	-1
9			CDKN2A	ENSG00000147889	ENST00000380151	ENSE00003654153	21970902	21971208	2	-1	-1				TRUE
9			CDKN2A	ENSG00000147889	ENST00000380151	ENSE00001938650	21968180	21968242	3	-1	-1
9			CDKN2A	ENSG00000147889	ENST00000494262	ENSE00001916712	21994821	21995269	1	-1	-1				TRUE		IPR036770	Ankyrin_rpt-contain_sf	FALSE	FALSE
9			CDKN2A	ENSG00000147889	ENST00000494262	ENSE00001944883	21993882	21994053	2	-1	-1				TRUE		IPR036770	Ankyrin_rpt-contain_sf	FALSE	FALSE
9	21970902	21971205	CDKN2A	ENSG00000147889	ENST00000494262	ENSE00003475459	21970902	21971208	3	-1	1						IPR036770	Ankyrin_rpt-contain_sf	FALSE	FALSE
9	21968229	21968242	CDKN2A	ENSG00000147889	ENST00000494262	ENSE00001904663	21968182	21968242	4	1	-1						IPR036770	Ankyrin_rpt-contain_sf	FALSE	FALSE
9	21974678	21974827	CDKN2A	ENSG00000147889	ENST00000498124	ENSE00001831262	21974678	21974866	1	-1	0						IPR036770	Ankyrin_rpt-contain_sf	FALSE	FALSE
9	21968725	21968771	CDKN2A	ENSG00000147889	ENST00000498124	ENSE00001908861	21968575	21968771	3	1	-1						IPR036770	Ankyrin_rpt-contain_sf	FALSE	FALSE
9			CDKN2A	ENSG00000147889	ENST00000498124	ENSE00001885678	21968056	21968242	4	-1	-1						IPR036770	Ankyrin_rpt-contain_sf	FALSE	FALSE
9			CDKN2A	ENSG00000147889	ENST00000498628	ENSE00001869207	21994821	21995301	1	-1	-1						IPR036770	Ankyrin_rpt-contain_sf	FALSE	FALSE
9	21968229	21968242	CDKN2A	ENSG00000147889	ENST00000498628	ENSE00002711598	21968105	21968242	3	1	-1						IPR036770	Ankyrin_rpt-contain_sf	FALSE	FALSE
9	21994139	21994331	CDKN2A	ENSG00000147889	ENST00000530628	ENSE00002687308	21994139	21994411	1	-1	1
9	21971003	21971208	CDKN2A	ENSG00000147889	ENST00000530628	ENSE00003622025	21970976	21971208	2	1	-1
9			CDKN2A	ENSG00000147889	ENST00000530628	ENSE00002700745	21968001	21968242	3	-1	-1
9	21970902	21971205	CDKN2A	ENSG00000147889	ENST00000578845	ENSE00003655039	21970902	21971332	1	-1	1						IPR036770	Ankyrin_rpt-contain_sf	FALSE	FALSE
9	21968229	21968242	CDKN2A	ENSG00000147889	ENST00000578845	ENSE00002793208	21967996	21968242	2	1	-1						IPR036770	Ankyrin_rpt-contain_sf	FALSE	FALSE
9	21994139	21994331	CDKN2A	ENSG00000147889	ENST00000579755	ENSE00002698483	21994139	21994392	1	-1	1
9	21971003	21971208	CDKN2A	ENSG00000147889	ENST00000579755	ENSE00003513347	21970902	21971208	2	1	-1
9			CDKN2A	ENSG00000147889	ENST00000579755	ENSE00003565933	21967752	21968242	3	-1	-1
9			C9orf72	ENSG00000147894	ENST00000379995	ENSE00001483310	27573724	27573755	1	-1	-1				TRUE
9	27566677	27567120	C9orf72	ENSG00000147894	ENST00000379995	ENSE00003519484	27566677	27567164	2	-1	0
9	27565531	27565590	C9orf72	ENSG00000147894	ENST00000379995	ENSE00003517144	27565531	27565590	3	0	0	TRUE
9	27562381	27562476	C9orf72	ENSG00000147894	ENST00000379995	ENSE00003558542	27562381	27562476	4	0	0	TRUE
9	27561581	27561649	C9orf72	ENSG00000147894	ENST00000379995	ENSE00001483309	27561549	27561649	5	0	-1
9			C9orf72	ENSG00000147894	ENST00000379997	ENSE00001483313	27573787	27573866	1	-1	-1
9	27561581	27561649	C9orf72	ENSG00000147894	ENST00000379997	ENSE00001367833	27560501	27561649	5	0	-1
9			C9orf72	ENSG00000147894	ENST00000380003	ENSE00001483368	27573431	27573481	1	-1	-1
9	27561585	27561649	C9orf72	ENSG00000147894	ENST00000380003	ENSE00003597147	27561585	27561649	5	0	2
9	27560227	27560299	C9orf72	ENSG00000147894	ENST00000380003	ENSE00001372610	27560227	27560299	6	2	0
9	27558491	27558607	C9orf72	ENSG00000147894	ENST00000380003	ENSE00001380088	27558491	27558607	7	0	0	TRUE
9	27556561	27556796	C9orf72	ENSG00000147894	ENST00000380003	ENSE00003537908	27556561	27556796	8	0	2
9	27550650	27550707	C9orf72	ENSG00000147894	ENST00000380003	ENSE00003693357	27550650	27550707	9	2	0
9	27548557	27548666	C9orf72	ENSG00000147894	ENST00000380003	ENSE00003497899	27548557	27548666	10	0	2
9	27548236	27548422	C9orf72	ENSG00000147894	ENST00000380003	ENSE00000982274	27546546	27548422	11	2	-1
9			C9orf72	ENSG00000147894	ENST00000619707	ENSE00001934133	27573709	27573866	1	-1	-1
9			C9orf72	ENSG00000147894	ENST00000644136	ENSE00003819378	27573431	27573457	1	-1	-1
9	27554593	27554625	C9orf72	ENSG00000147894	ENST00000644136	ENSE00003828608	27554593	27554625	9	2	2
9	27548236	27548422	C9orf72	ENSG00000147894	ENST00000644136	ENSE00003826741	27547108	27548422	12	2	-1
9			C9orf72	ENSG00000147894	ENST00000647196	ENSE00003816472	27573787	27573819	1	-1	-1				TRUE
9			C9orf72	ENSG00000147894	ENST00000647196	ENSE00003831167	27571136	27571260	2	-1	-1
9	27556530	27556796	C9orf72	ENSG00000147894	ENST00000647196	ENSE00003825697	27556456	27556796	9	0	-1
9			C9orf72	ENSG00000147894	ENST00000673600	ENSE00003895397	27573431	27573494	1	-1	-1
9	27548382	27548418	C9orf72	ENSG00000147894	ENST00000673600	ENSE00003889473	27548115	27548418	11	2	-1
9			C9orf72	ENSG00000147894	ENST00000673600	ENSE00003895933	27535640	27536286	12	-1	-1
9	27524337	27524960	IFNK	ENSG00000147896	ENST00000276943	ENSE00000982282	27524314	27524961	1	-1	-1				TRUE		IPR009079	4_helix_cytokine-like_core	FALSE	FALSE
9			IFNK	ENSG00000147896	ENST00000276943	ENSE00000982283	27526007	27526498	2	-1	-1						IPR009079	4_helix_cytokine-like_core	FALSE	FALSE
9			ZCCHC7	ENSG00000147905	ENST00000322831	ENSE00001382305	37120605	37120776	1	-1	-1				TRUE
9			ZCCHC7	ENSG00000147905	ENST00000322831	ENSE00001475230	37121600	37121672	2	-1	-1
9	37186712	37186722	ZCCHC7	ENSG00000147905	ENST00000322831	ENSE00001475229	37186712	37187054	4	1	-1
9			ZCCHC7	ENSG00000147905	ENST00000336755	ENSE00001852696	37120574	37120623	1	-1	-1				TRUE		IPR036875	Znf_CCHC_sf	FALSE	FALSE
9	37126333	37126942	ZCCHC7	ENSG00000147905	ENST00000336755	ENSE00003495130	37126312	37126942	2	-1	1						IPR036875	Znf_CCHC_sf	FALSE	FALSE
9	37302188	37302231	ZCCHC7	ENSG00000147905	ENST00000336755	ENSE00003684411	37302188	37302231	3	1	0						IPR036875	Znf_CCHC_sf	FALSE	FALSE
9	37304188	37304313	ZCCHC7	ENSG00000147905	ENST00000336755	ENSE00003596114	37304188	37304313	4	0	0	TRUE					IPR036875	Znf_CCHC_sf	FALSE	FALSE
9	37305544	37305714	ZCCHC7	ENSG00000147905	ENST00000336755	ENSE00003721023	37305544	37305714	5	0	0	TRUE					IPR036875	Znf_CCHC_sf	FALSE	FALSE
9	37327799	37327834	ZCCHC7	ENSG00000147905	ENST00000336755	ENSE00003464645	37327799	37327834	6	0	0	TRUE					IPR036875	Znf_CCHC_sf	FALSE	FALSE
9	37349357	37349452	ZCCHC7	ENSG00000147905	ENST00000336755	ENSE00003587848	37349357	37349452	7	0	0	TRUE					IPR036875	Znf_CCHC_sf	FALSE	FALSE
9	37354710	37354824	ZCCHC7	ENSG00000147905	ENST00000336755	ENSE00003513270	37354710	37354824	8	0	1						IPR036875	Znf_CCHC_sf	FALSE	FALSE
9	37356835	37357268	ZCCHC7	ENSG00000147905	ENST00000336755	ENSE00003464004	37356835	37358149	9	1	-1						IPR036875	Znf_CCHC_sf	FALSE	FALSE
9			ZCCHC7	ENSG00000147905	ENST00000534928	ENSE00003750344	37120598	37120894	1	-1	-1						IPR036875	Znf_CCHC_sf	FALSE	FALSE
9	37356835	37357268	ZCCHC7	ENSG00000147905	ENST00000534928	ENSE00002313622	37356835	37358146	9	1	-1						IPR036875	Znf_CCHC_sf	FALSE	FALSE
9			FBXO10	ENSG00000147912	ENST00000432825	ENSE00000982397	37576211	37576380	1	-1	-1				TRUE		IPR039448, IPR036047, IPR022441, IPR012334, IPR011050, IPR007742, IPR006633, IPR006626	Beta_helix, F-box-like_dom_sf, Para_beta_helix_rpt-2, Pectin_lyas_fold, Pectin_lyase_fold/virulence, NosD_dom, Carb-bd_sugar_hydrolysis-dom, PbH1	FALSE	FALSE
9	37541184	37541768	FBXO10	ENSG00000147912	ENST00000432825	ENSE00003485964	37541184	37541774	2	-1	0						IPR039448, IPR036047, IPR022441, IPR012334, IPR011050, IPR007742, IPR006633, IPR006626	Beta_helix, F-box-like_dom_sf, Para_beta_helix_rpt-2, Pectin_lyas_fold, Pectin_lyase_fold/virulence, NosD_dom, Carb-bd_sugar_hydrolysis-dom, PbH1	FALSE	FALSE
9	37537110	37537943	FBXO10	ENSG00000147912	ENST00000432825	ENSE00003569519	37537110	37537943	3	0	0	TRUE					IPR039448, IPR036047, IPR022441, IPR012334, IPR011050, IPR007742, IPR006633, IPR006626	Beta_helix, F-box-like_dom_sf, Para_beta_helix_rpt-2, Pectin_lyas_fold, Pectin_lyase_fold/virulence, NosD_dom, Carb-bd_sugar_hydrolysis-dom, PbH1	FALSE	FALSE
9	37531909	37532058	FBXO10	ENSG00000147912	ENST00000432825	ENSE00003516646	37531909	37532058	4	0	0	TRUE					IPR039448, IPR036047, IPR022441, IPR012334, IPR011050, IPR007742, IPR006633, IPR006626	Beta_helix, F-box-like_dom_sf, Para_beta_helix_rpt-2, Pectin_lyas_fold, Pectin_lyase_fold/virulence, NosD_dom, Carb-bd_sugar_hydrolysis-dom, PbH1	FALSE	FALSE
9	37529124	37529260	FBXO10	ENSG00000147912	ENST00000432825	ENSE00003496668	37529124	37529260	5	0	2						IPR039448, IPR036047, IPR022441, IPR012334, IPR011050, IPR007742, IPR006633, IPR006626	Beta_helix, F-box-like_dom_sf, Para_beta_helix_rpt-2, Pectin_lyas_fold, Pectin_lyase_fold/virulence, NosD_dom, Carb-bd_sugar_hydrolysis-dom, PbH1	FALSE	FALSE
9	37525102	37525172	FBXO10	ENSG00000147912	ENST00000432825	ENSE00003677306	37525102	37525172	6	2	1						IPR039448, IPR036047, IPR022441, IPR012334, IPR011050, IPR007742, IPR006633, IPR006626	Beta_helix, F-box-like_dom_sf, Para_beta_helix_rpt-2, Pectin_lyas_fold, Pectin_lyase_fold/virulence, NosD_dom, Carb-bd_sugar_hydrolysis-dom, PbH1	FALSE	FALSE
9	37522825	37522977	FBXO10	ENSG00000147912	ENST00000432825	ENSE00003576790	37522825	37522977	7	1	1		TRUE				IPR039448, IPR036047, IPR022441, IPR012334, IPR011050, IPR007742, IPR006633, IPR006626	Beta_helix, F-box-like_dom_sf, Para_beta_helix_rpt-2, Pectin_lyas_fold, Pectin_lyase_fold/virulence, NosD_dom, Carb-bd_sugar_hydrolysis-dom, PbH1	FALSE	FALSE
9	37521569	37521838	FBXO10	ENSG00000147912	ENST00000432825	ENSE00003599386	37521569	37521838	8	1	1		TRUE				IPR039448, IPR036047, IPR022441, IPR012334, IPR011050, IPR007742, IPR006633, IPR006626	Beta_helix, F-box-like_dom_sf, Para_beta_helix_rpt-2, Pectin_lyas_fold, Pectin_lyase_fold/virulence, NosD_dom, Carb-bd_sugar_hydrolysis-dom, PbH1	FALSE	FALSE
9	37518125	37518438	FBXO10	ENSG00000147912	ENST00000432825	ENSE00003485876	37518125	37518438	9	1	0						IPR039448, IPR036047, IPR022441, IPR012334, IPR011050, IPR007742, IPR006633, IPR006626	Beta_helix, F-box-like_dom_sf, Para_beta_helix_rpt-2, Pectin_lyas_fold, Pectin_lyase_fold/virulence, NosD_dom, Carb-bd_sugar_hydrolysis-dom, PbH1	FALSE	FALSE
9	37515904	37516085	FBXO10	ENSG00000147912	ENST00000432825	ENSE00003623167	37515904	37516085	10	0	2						IPR039448, IPR036047, IPR022441, IPR012334, IPR011050, IPR007742, IPR006633, IPR006626	Beta_helix, F-box-like_dom_sf, Para_beta_helix_rpt-2, Pectin_lyas_fold, Pectin_lyase_fold/virulence, NosD_dom, Carb-bd_sugar_hydrolysis-dom, PbH1	FALSE	FALSE
9	37512547	37512721	FBXO10	ENSG00000147912	ENST00000432825	ENSE00002321830	37510892	37512721	11	2	-1						IPR039448, IPR036047, IPR022441, IPR012334, IPR011050, IPR007742, IPR006633, IPR006626	Beta_helix, F-box-like_dom_sf, Para_beta_helix_rpt-2, Pectin_lyas_fold, Pectin_lyase_fold/virulence, NosD_dom, Carb-bd_sugar_hydrolysis-dom, PbH1	FALSE	FALSE
9			FBXO10	ENSG00000147912	ENST00000541607	ENSE00002257809	37576211	37576349	1	-1	-1				TRUE		IPR036047	F-box-like_dom_sf	FALSE	FALSE
9			FBXO10	ENSG00000147912	ENST00000541607	ENSE00002208892	37575522	37575661	2	-1	-1				TRUE		IPR036047	F-box-like_dom_sf	FALSE	FALSE
9	37541556	37541768	FBXO10	ENSG00000147912	ENST00000541607	ENSE00002297421	37541556	37541774	3	-1	0						IPR036047	F-box-like_dom_sf	FALSE	FALSE
9	34637547	34637697	SIGMAR1	ENSG00000147955	ENST00000277010	ENSE00001189952	34637547	34637787	1	-1	1
9	34637220	34637420	SIGMAR1	ENSG00000147955	ENST00000277010	ENSE00000982547	34637220	34637420	2	1	1		TRUE
9	34636997	34637089	SIGMAR1	ENSG00000147955	ENST00000277010	ENSE00003667265	34636997	34637089	3	1	1		TRUE
9	34635632	34635858	SIGMAR1	ENSG00000147955	ENST00000277010	ENSE00003642931	34634722	34635858	4	1	-1
9	34637547	34637697	SIGMAR1	ENSG00000147955	ENST00000353468	ENSE00001909446	34637547	34637744	1	-1	1
9	34637267	34637420	SIGMAR1	ENSG00000147955	ENST00000353468	ENSE00001824863	34637267	34637420	2	1	2
9	34637074	34637089	SIGMAR1	ENSG00000147955	ENST00000353468	ENSE00003631896	34636997	34637089	3	2	-1
9			SIGMAR1	ENSG00000147955	ENST00000353468	ENSE00003670584	34634722	34635858	4	-1	-1
9	34637220	34637304	SIGMAR1	ENSG00000147955	ENST00000378892	ENSE00001479163	34637220	34637732	1	-1	1
9	34637547	34637697	SIGMAR1	ENSG00000147955	ENST00000477726	ENSE00001834102	34637547	34637809	1	-1	1
9	34635632	34635858	SIGMAR1	ENSG00000147955	ENST00000477726	ENSE00001911994	34635483	34635858	3	1	-1
9	65675977	65676130	CBWD5	ENSG00000147996	ENST00000377395	ENSE00001816623	65675938	65676130	1	-1	1						IPR036627, IPR027417, IPR011629	CobW-likC_sf, P-loop_NTPase, Cbl_biosynth_CobW-like_C	FALSE	FALSE
9	65679166	65679252	CBWD5	ENSG00000147996	ENST00000377395	ENSE00003683726	65679166	65679252	2	1	1		TRUE				IPR036627, IPR027417, IPR011629	CobW-likC_sf, P-loop_NTPase, Cbl_biosynth_CobW-like_C	FALSE	FALSE
9	65681574	65681670	CBWD5	ENSG00000147996	ENST00000377395	ENSE00003600211	65681574	65681670	3	1	2						IPR036627, IPR027417, IPR011629	CobW-likC_sf, P-loop_NTPase, Cbl_biosynth_CobW-like_C	FALSE	FALSE
9	65682766	65682857	CBWD5	ENSG00000147996	ENST00000377395	ENSE00003664227	65682766	65682857	4	2	1						IPR036627, IPR027417, IPR011629	CobW-likC_sf, P-loop_NTPase, Cbl_biosynth_CobW-like_C	FALSE	FALSE
9	65690967	65691026	CBWD5	ENSG00000147996	ENST00000377395	ENSE00003557862	65690967	65691026	5	1	1		TRUE				IPR036627, IPR027417, IPR011629	CobW-likC_sf, P-loop_NTPase, Cbl_biosynth_CobW-like_C	FALSE	FALSE
9	65692571	65692608	CBWD5	ENSG00000147996	ENST00000377395	ENSE00003612415	65692571	65692608	6	1	0						IPR036627, IPR027417, IPR011629	CobW-likC_sf, P-loop_NTPase, Cbl_biosynth_CobW-like_C	FALSE	FALSE
9	65698515	65698561	CBWD5	ENSG00000147996	ENST00000377395	ENSE00003471707	65698515	65698561	7	0	2						IPR036627, IPR027417, IPR011629	CobW-likC_sf, P-loop_NTPase, Cbl_biosynth_CobW-like_C	FALSE	FALSE
9	65702970	65703014	CBWD5	ENSG00000147996	ENST00000377395	ENSE00003595647	65702970	65703014	8	2	2			TRUE			IPR036627, IPR027417, IPR011629	CobW-likC_sf, P-loop_NTPase, Cbl_biosynth_CobW-like_C	FALSE	FALSE
9	65720041	65720092	CBWD5	ENSG00000147996	ENST00000377395	ENSE00003496926	65720041	65720092	9	2	0						IPR036627, IPR027417, IPR011629	CobW-likC_sf, P-loop_NTPase, Cbl_biosynth_CobW-like_C	FALSE	FALSE
9	65731630	65731698	CBWD5	ENSG00000147996	ENST00000377395	ENSE00003664279	65731630	65731698	10	0	0	TRUE					IPR036627, IPR027417, IPR011629	CobW-likC_sf, P-loop_NTPase, Cbl_biosynth_CobW-like_C	FALSE	FALSE
9	65731802	65731867	CBWD5	ENSG00000147996	ENST00000377395	ENSE00003518263	65731802	65731867	11	0	0	TRUE					IPR036627, IPR027417, IPR011629	CobW-likC_sf, P-loop_NTPase, Cbl_biosynth_CobW-like_C	FALSE	FALSE
9	65732993	65733122	CBWD5	ENSG00000147996	ENST00000377395	ENSE00003646673	65732993	65733122	12	0	1						IPR036627, IPR027417, IPR011629	CobW-likC_sf, P-loop_NTPase, Cbl_biosynth_CobW-like_C	FALSE	FALSE
9	65733510	65733616	CBWD5	ENSG00000147996	ENST00000377395	ENSE00001930187	65733510	65733676	13	1	-1						IPR036627, IPR027417, IPR011629	CobW-likC_sf, P-loop_NTPase, Cbl_biosynth_CobW-like_C	FALSE	FALSE
9	65675977	65676130	CBWD5	ENSG00000147996	ENST00000382405	ENSE00001885224	65675799	65676130	1	-1	1						IPR036627, IPR027417, IPR011629	CobW-likC_sf, P-loop_NTPase, Cbl_biosynth_CobW-like_C	FALSE	FALSE
9	65700251	65700337	CBWD5	ENSG00000147996	ENST00000382405	ENSE00003684089	65700251	65700337	8	2	2						IPR036627, IPR027417, IPR011629	CobW-likC_sf, P-loop_NTPase, Cbl_biosynth_CobW-like_C	FALSE	FALSE
9	65708902	65708958	CBWD5	ENSG00000147996	ENST00000382405	ENSE00003620028	65708902	65708958	10	2	2						IPR036627, IPR027417, IPR011629	CobW-likC_sf, P-loop_NTPase, Cbl_biosynth_CobW-like_C	FALSE	FALSE
9	65733510	65733616	CBWD5	ENSG00000147996	ENST00000382405	ENSE00001930390	65733510	65734041	15	1	-1						IPR036627, IPR027417, IPR011629	CobW-likC_sf, P-loop_NTPase, Cbl_biosynth_CobW-like_C	FALSE	FALSE
9	65675977	65676130	CBWD5	ENSG00000147996	ENST00000476161	ENSE00001904853	65675894	65676130	1	-1	1
9	65693386	65693400	CBWD5	ENSG00000147996	ENST00000476161	ENSE00003565729	65693386	65693473	7	0	-1
9			CBWD5	ENSG00000147996	ENST00000476161	ENSE00001827753	65731802	65732393	14	-1	-1
9	65675977	65676130	CBWD5	ENSG00000147996	ENST00000497250	ENSE00001824107	65675896	65676130	1	-1	1
9			CBWD5	ENSG00000147996	ENST00000497250	ENSE00003490958	65698515	65698561	8	-1	-1
9			CBWD5	ENSG00000147996	ENST00000497250	ENSE00003691609	65700251	65700337	9	-1	-1				TRUE
9			CBWD5	ENSG00000147996	ENST00000497250	ENSE00003584937	65702970	65703014	10	-1	-1				TRUE
9			CBWD5	ENSG00000147996	ENST00000497250	ENSE00003635624	65708902	65708958	11	-1	-1				TRUE
9			CBWD5	ENSG00000147996	ENST00000497250	ENSE00003681536	65720041	65720092	12	-1	-1				TRUE
9			CBWD5	ENSG00000147996	ENST00000497250	ENSE00003589596	65731630	65731698	13	-1	-1				TRUE
9			CBWD5	ENSG00000147996	ENST00000497250	ENSE00003582258	65731802	65731867	14	-1	-1				TRUE
9			CBWD5	ENSG00000147996	ENST00000497250	ENSE00003578978	65732993	65733122	15	-1	-1				TRUE
9			CBWD5	ENSG00000147996	ENST00000497250	ENSE00001809746	65733510	65733670	16	-1	-1
9	78236351	78236603	CEP78	ENSG00000148019	ENST00000277082	ENSE00002210679	78236232	78236603	1	-1	1						IPR032675, IPR026212	LRR_dom_sf, Cep78	FALSE	FALSE
9	78240023	78240195	CEP78	ENSG00000148019	ENST00000277082	ENSE00003662335	78240023	78240195	2	1	0						IPR032675, IPR026212	LRR_dom_sf, Cep78	FALSE	FALSE
9	78240292	78240364	CEP78	ENSG00000148019	ENST00000277082	ENSE00003605561	78240292	78240364	3	0	1						IPR032675, IPR026212	LRR_dom_sf, Cep78	FALSE	FALSE
9	78241696	78241799	CEP78	ENSG00000148019	ENST00000277082	ENSE00003661292	78241696	78241799	4	1	0						IPR032675, IPR026212	LRR_dom_sf, Cep78	FALSE	FALSE
9	78243462	78243636	CEP78	ENSG00000148019	ENST00000277082	ENSE00003539651	78243462	78243636	5	0	1						IPR032675, IPR026212	LRR_dom_sf, Cep78	FALSE	FALSE
9	78246669	78246782	CEP78	ENSG00000148019	ENST00000277082	ENSE00003542487	78246669	78246782	6	1	1		TRUE				IPR032675, IPR026212, IPR001611, IPR032675, IPR026212	LRR_dom_sf, Cep78, Leu-rich_rpt, LRR_dom_sf, Cep78	FALSE	FALSE
9	78248291	78248355	CEP78	ENSG00000148019	ENST00000277082	ENSE00003470561	78248291	78248355	7	1	0						IPR032675, IPR026212	LRR_dom_sf, Cep78	FALSE	FALSE
9	78248762	78248873	CEP78	ENSG00000148019	ENST00000277082	ENSE00000982806	78248762	78248873	8	0	1						IPR032675, IPR026212	LRR_dom_sf, Cep78	FALSE	FALSE
9	78251908	78252043	CEP78	ENSG00000148019	ENST00000277082	ENSE00000982807	78251908	78252043	9	1	2						IPR032675, IPR026212	LRR_dom_sf, Cep78	FALSE	FALSE
9	78253232	78253277	CEP78	ENSG00000148019	ENST00000277082	ENSE00000982808	78253232	78253277	10	2	0						IPR032675, IPR026212	LRR_dom_sf, Cep78	FALSE	FALSE
9	78254836	78254964	CEP78	ENSG00000148019	ENST00000277082	ENSE00000982809	78254836	78254964	11	0	0	TRUE					IPR032675, IPR026212	LRR_dom_sf, Cep78	FALSE	FALSE
9	78262907	78262984	CEP78	ENSG00000148019	ENST00000277082	ENSE00003641544	78262907	78262984	12	0	0	TRUE					IPR032675, IPR026212	LRR_dom_sf, Cep78	FALSE	FALSE
9	78264150	78264316	CEP78	ENSG00000148019	ENST00000277082	ENSE00003567927	78264150	78264316	13	0	2						IPR032675, IPR026212	LRR_dom_sf, Cep78	FALSE	FALSE
9	78265372	78265543	CEP78	ENSG00000148019	ENST00000277082	ENSE00003674694	78265372	78265543	14	2	0						IPR032675, IPR026212	LRR_dom_sf, Cep78	FALSE	FALSE
9	78266442	78266762	CEP78	ENSG00000148019	ENST00000277082	ENSE00001471071	78266442	78267067	15	0	-1						IPR032675, IPR026212	LRR_dom_sf, Cep78	FALSE	FALSE
9	78236351	78236603	CEP78	ENSG00000148019	ENST00000376597	ENSE00002223021	78236207	78236603	1	-1	1						IPR032675, IPR026212	LRR_dom_sf, Cep78	FALSE	FALSE
9	78251905	78252043	CEP78	ENSG00000148019	ENST00000376597	ENSE00001537562	78251905	78252043	9	1	2						IPR032675, IPR026212	LRR_dom_sf, Cep78	FALSE	FALSE
9	78265859	78265906	CEP78	ENSG00000148019	ENST00000376597	ENSE00001471072	78265859	78265906	15	0	0						IPR032675, IPR026212	LRR_dom_sf, Cep78	FALSE	FALSE
9	78266442	78266762	CEP78	ENSG00000148019	ENST00000376597	ENSE00001667949	78266442	78267075	16	0	-1						IPR032675, IPR026212	LRR_dom_sf, Cep78	FALSE	FALSE
9	78236351	78236603	CEP78	ENSG00000148019	ENST00000376598	ENSE00002251433	78236351	78236603	1	0	1						IPR032675, IPR026212	LRR_dom_sf, Cep78	FALSE	FALSE
9	78250246	78250263	CEP78	ENSG00000148019	ENST00000376598	ENSE00003827926	78250246	78250263	9	1	1						IPR032675, IPR026212	LRR_dom_sf, Cep78	FALSE	FALSE
9	78266442	78266703	CEP78	ENSG00000148019	ENST00000376598	ENSE00003594302	78266442	78266703	17	0	1						IPR032675, IPR026212	LRR_dom_sf, Cep78	FALSE	FALSE
9	78270841	78270851	CEP78	ENSG00000148019	ENST00000376598	ENSE00001721392	78270841	78271177	18	1	-1						IPR032675, IPR026212	LRR_dom_sf, Cep78	FALSE	FALSE
9	78236351	78236603	CEP78	ENSG00000148019	ENST00000415759	ENSE00002230887	78236162	78236603	1	-1	1						IPR032675, IPR026212	LRR_dom_sf, Cep78	FALSE	FALSE
9	78236351	78236603	CEP78	ENSG00000148019	ENST00000424347	ENSE00000982799	78236062	78236603	1	-1	1						IPR032675, IPR026212	LRR_dom_sf, Cep78	FALSE	FALSE
9	78270841	78270851	CEP78	ENSG00000148019	ENST00000424347	ENSE00003903118	78270841	78279690	16	1	-1						IPR032675, IPR026212	LRR_dom_sf, Cep78	FALSE	FALSE
9	78236351	78236603	CEP78	ENSG00000148019	ENST00000642214	ENSE00003830333	78236297	78236603	1	-1	1						IPR032675, IPR026212	LRR_dom_sf, Cep78	FALSE	FALSE
9	78266442	78266762	CEP78	ENSG00000148019	ENST00000642214	ENSE00003829567	78266442	78266802	15	0	-1						IPR032675, IPR026212	LRR_dom_sf, Cep78	FALSE	FALSE
9	78236351	78236603	CEP78	ENSG00000148019	ENST00000642669	ENSE00003814670	78236270	78236603	1	-1	1						IPR032675, IPR026212	LRR_dom_sf, Cep78	FALSE	FALSE
9	78266442	78266762	CEP78	ENSG00000148019	ENST00000642669	ENSE00003825980	78266442	78266931	15	0	-1						IPR032675, IPR026212	LRR_dom_sf, Cep78	FALSE	FALSE
9	78236351	78236603	CEP78	ENSG00000148019	ENST00000643273	ENSE00003816210	78236075	78236603	1	-1	1						IPR032675, IPR026212	LRR_dom_sf, Cep78	FALSE	FALSE
9	78236351	78236603	CEP78	ENSG00000148019	ENST00000643347	ENSE00003821814	78236072	78236603	1	-1	1						IPR032675, IPR026212	LRR_dom_sf, Cep78	FALSE	FALSE
9	78266442	78266762	CEP78	ENSG00000148019	ENST00000643347	ENSE00003816340	78266442	78267025	16	0	-1						IPR032675, IPR026212	LRR_dom_sf, Cep78	FALSE	FALSE
9	78236351	78236603	CEP78	ENSG00000148019	ENST00000643499	ENSE00003828054	78236108	78236603	1	-1	1						IPR032675, IPR026212	LRR_dom_sf, Cep78	FALSE	FALSE
9	78266442	78266762	CEP78	ENSG00000148019	ENST00000643499	ENSE00003820925	78266442	78267004	17	0	-1						IPR032675, IPR026212	LRR_dom_sf, Cep78	FALSE	FALSE
9	78236351	78236603	CEP78	ENSG00000148019	ENST00000643847	ENSE00003825149	78236105	78236603	1	-1	1						IPR032675, IPR026212	LRR_dom_sf, Cep78	FALSE	FALSE
9	78270841	78270851	CEP78	ENSG00000148019	ENST00000643847	ENSE00003822189	78270841	78271676	17	1	-1						IPR032675, IPR026212	LRR_dom_sf, Cep78	FALSE	FALSE
9	78236351	78236603	CEP78	ENSG00000148019	ENST00000644208	ENSE00003818540	78236334	78236603	1	-1	1						IPR032675, IPR026212	LRR_dom_sf, Cep78	FALSE	FALSE
9	78266442	78266726	CEP78	ENSG00000148019	ENST00000644208	ENSE00003822654	78266442	78266726	17	0	0						IPR032675, IPR026212	LRR_dom_sf, Cep78	FALSE	FALSE
9	78236351	78236603	CEP78	ENSG00000148019	ENST00000645398	ENSE00003826607	78236065	78236603	1	-1	1						IPR032675, IPR026212	LRR_dom_sf, Cep78	FALSE	FALSE
9	78266442	78266762	CEP78	ENSG00000148019	ENST00000645398	ENSE00003830746	78266442	78266994	16	0	-1						IPR032675, IPR026212	LRR_dom_sf, Cep78	FALSE	FALSE
9	78236351	78236603	CEP78	ENSG00000148019	ENST00000647199	ENSE00003819199	78236080	78236603	1	-1	1						IPR032675, IPR026212	LRR_dom_sf, Cep78	FALSE	FALSE
9	78270841	78270851	CEP78	ENSG00000148019	ENST00000647199	ENSE00003814451	78270841	78271648	17	1	-1						IPR032675, IPR026212	LRR_dom_sf, Cep78	FALSE	FALSE
9			NTRK2	ENSG00000148053	ENST00000277120	ENSE00001523199	84669729	84669888	1	-1	-1				TRUE		IPR036179, IPR032675, IPR031635, IPR020777, IPR020635, IPR020455, IPR017441, IPR013783, IPR013098, IPR011009, IPR008266, IPR007110, IPR003599, IPR003598, IPR002011, IPR001611, IPR001245, IPR000719, IPR000483	Ig-like_dom_sf, LRR_dom_sf, NTRK_C2, Tyr_kinase_NGF_rcpt, Tyr_kinase_cat_dom, Tyr_kin_neurotrophic_rcpt_2, Protein_kinase_ATP_BS, Ig-like_fold, Ig_I-set, Kinase-like_dom_sf, Tyr_kinase_AS, Ig-like_dom, Ig_sub, Ig_sub2, Tyr_kinase_rcpt_2_CS, Leu-rich_rpt, Ser-Thr/Tyr_kinase_cat_dom, Prot_kinase_dom, Cys-rich_flank_reg_C	FALSE	FALSE
9	84670749	84670960	NTRK2	ENSG00000148053	ENST00000277120	ENSE00001343633	84670377	84670960	2	-1	2						IPR036179, IPR032675, IPR031635, IPR020777, IPR020455, IPR013783, IPR013098, IPR007110, IPR003599, IPR003598, IPR001611, IPR000483	Ig-like_dom_sf, LRR_dom_sf, NTRK_C2, Tyr_kinase_NGF_rcpt, Tyr_kin_neurotrophic_rcpt_2, Ig-like_fold, Ig_I-set, Ig-like_dom, Ig_sub, Ig_sub2, Leu-rich_rpt, Cys-rich_flank_reg_C	FALSE	FALSE
9	84702159	84702233	NTRK2	ENSG00000148053	ENST00000277120	ENSE00003550768	84702159	84702233	3	2	2			TRUE			IPR036179, IPR032675, IPR031635, IPR020777, IPR020455, IPR013783, IPR013098, IPR007110, IPR003599, IPR003598, IPR001611, IPR000483	Ig-like_dom_sf, LRR_dom_sf, NTRK_C2, Tyr_kinase_NGF_rcpt, Tyr_kin_neurotrophic_rcpt_2, Ig-like_fold, Ig_I-set, Ig-like_dom, Ig_sub, Ig_sub2, Leu-rich_rpt, Cys-rich_flank_reg_C	FALSE	FALSE
9	84702348	84702419	NTRK2	ENSG00000148053	ENST00000277120	ENSE00003565670	84702348	84702419	4	2	2			TRUE			IPR036179, IPR032675, IPR031635, IPR020777, IPR020455, IPR013783, IPR013098, IPR007110, IPR003599, IPR003598, IPR001611, IPR000483	Ig-like_dom_sf, LRR_dom_sf, NTRK_C2, Tyr_kinase_NGF_rcpt, Tyr_kin_neurotrophic_rcpt_2, Ig-like_fold, Ig_I-set, Ig-like_dom, Ig_sub, Ig_sub2, Leu-rich_rpt, Cys-rich_flank_reg_C	FALSE	FALSE
9	84707844	84707912	NTRK2	ENSG00000148053	ENST00000277120	ENSE00003615967	84707844	84707912	5	2	2			TRUE			IPR036179, IPR032675, IPR031635, IPR020777, IPR020455, IPR013783, IPR013098, IPR007110, IPR003599, IPR003598, IPR001611, IPR000483	Ig-like_dom_sf, LRR_dom_sf, NTRK_C2, Tyr_kinase_NGF_rcpt, Tyr_kin_neurotrophic_rcpt_2, Ig-like_fold, Ig_I-set, Ig-like_dom, Ig_sub, Ig_sub2, Leu-rich_rpt, Cys-rich_flank_reg_C	FALSE	FALSE
9	84710637	84710791	NTRK2	ENSG00000148053	ENST00000277120	ENSE00003674598	84710637	84710791	6	2	1						IPR036179, IPR032675, IPR031635, IPR020777, IPR020455, IPR013783, IPR013098, IPR007110, IPR003599, IPR003598, IPR001611, IPR000483	Ig-like_dom_sf, LRR_dom_sf, NTRK_C2, Tyr_kinase_NGF_rcpt, Tyr_kin_neurotrophic_rcpt_2, Ig-like_fold, Ig_I-set, Ig-like_dom, Ig_sub, Ig_sub2, Leu-rich_rpt, Cys-rich_flank_reg_C	FALSE	FALSE
9	84723573	84723709	NTRK2	ENSG00000148053	ENST00000277120	ENSE00000982956	84723573	84723709	7	1	0						IPR036179, IPR032675, IPR031635, IPR020777, IPR020455, IPR013783, IPR013098, IPR007110, IPR003599, IPR003598, IPR001611, IPR000483	Ig-like_dom_sf, LRR_dom_sf, NTRK_C2, Tyr_kinase_NGF_rcpt, Tyr_kin_neurotrophic_rcpt_2, Ig-like_fold, Ig_I-set, Ig-like_dom, Ig_sub, Ig_sub2, Leu-rich_rpt, Cys-rich_flank_reg_C	FALSE	FALSE
9	84724224	84724356	NTRK2	ENSG00000148053	ENST00000277120	ENSE00001264518	84724224	84724356	8	0	1						IPR036179, IPR032675, IPR031635, IPR020777, IPR020455, IPR013783, IPR013098, IPR007110, IPR003599, IPR003598, IPR001611, IPR000483, IPR000372, IPR036179, IPR032675, IPR031635, IPR020777, IPR020455, IPR013783, IPR013098, IPR007110, IPR003599, IPR003598, IPR001611, IPR000483	Ig-like_dom_sf, LRR_dom_sf, NTRK_C2, Tyr_kinase_NGF_rcpt, Tyr_kin_neurotrophic_rcpt_2, Ig-like_fold, Ig_I-set, Ig-like_dom, Ig_sub, Ig_sub2, Leu-rich_rpt, Cys-rich_flank_reg_C, LRRNT, Ig-like_dom_sf, LRR_dom_sf, NTRK_C2, Tyr_kinase_NGF_rcpt, Tyr_kin_neurotrophic_rcpt_2, Ig-like_fold, Ig_I-set, Ig-like_dom, Ig_sub, Ig_sub2, Leu-rich_rpt, Cys-rich_flank_reg_C	FALSE	FALSE
9	84727654	84727959	NTRK2	ENSG00000148053	ENST00000277120	ENSE00001264511	84727654	84727959	9	1	1		TRUE				IPR036179, IPR032675, IPR031635, IPR020777, IPR020455, IPR013783, IPR013098, IPR007110, IPR003599, IPR003598, IPR001611, IPR000483	Ig-like_dom_sf, LRR_dom_sf, NTRK_C2, Tyr_kinase_NGF_rcpt, Tyr_kin_neurotrophic_rcpt_2, Ig-like_fold, Ig_I-set, Ig-like_dom, Ig_sub, Ig_sub2, Leu-rich_rpt, Cys-rich_flank_reg_C	FALSE	FALSE
9	84741892	84741927	NTRK2	ENSG00000148053	ENST00000277120	ENSE00001025534	84741892	84741927	10	1	1		TRUE				IPR036179, IPR032675, IPR031635, IPR020777, IPR020455, IPR013783, IPR013098, IPR007110, IPR003599, IPR003598, IPR001611, IPR000483	Ig-like_dom_sf, LRR_dom_sf, NTRK_C2, Tyr_kinase_NGF_rcpt, Tyr_kin_neurotrophic_rcpt_2, Ig-like_fold, Ig_I-set, Ig-like_dom, Ig_sub, Ig_sub2, Leu-rich_rpt, Cys-rich_flank_reg_C	FALSE	FALSE
9	84744973	84745073	NTRK2	ENSG00000148053	ENST00000277120	ENSE00001264498	84744973	84745073	11	1	0						IPR036179, IPR032675, IPR031635, IPR020777, IPR020455, IPR013783, IPR013098, IPR007110, IPR003599, IPR003598, IPR001611, IPR000483	Ig-like_dom_sf, LRR_dom_sf, NTRK_C2, Tyr_kinase_NGF_rcpt, Tyr_kin_neurotrophic_rcpt_2, Ig-like_fold, Ig_I-set, Ig-like_dom, Ig_sub, Ig_sub2, Leu-rich_rpt, Cys-rich_flank_reg_C	FALSE	FALSE
9	84751986	84752085	NTRK2	ENSG00000148053	ENST00000277120	ENSE00000982960	84751986	84752085	12	0	1						IPR036179, IPR032675, IPR031635, IPR020777, IPR020455, IPR013783, IPR013098, IPR007110, IPR003599, IPR003598, IPR001611, IPR000483	Ig-like_dom_sf, LRR_dom_sf, NTRK_C2, Tyr_kinase_NGF_rcpt, Tyr_kin_neurotrophic_rcpt_2, Ig-like_fold, Ig_I-set, Ig-like_dom, Ig_sub, Ig_sub2, Leu-rich_rpt, Cys-rich_flank_reg_C	FALSE	FALSE
9	84861040	84861087	NTRK2	ENSG00000148053	ENST00000277120	ENSE00001197359	84861040	84861087	13	1	1		TRUE				IPR036179, IPR032675, IPR031635, IPR020777, IPR020635, IPR020455, IPR017441, IPR013783, IPR013098, IPR011009, IPR008266, IPR007110, IPR003599, IPR003598, IPR002011, IPR001611, IPR001245, IPR000719, IPR000483	Ig-like_dom_sf, LRR_dom_sf, NTRK_C2, Tyr_kinase_NGF_rcpt, Tyr_kinase_cat_dom, Tyr_kin_neurotrophic_rcpt_2, Protein_kinase_ATP_BS, Ig-like_fold, Ig_I-set, Kinase-like_dom_sf, Tyr_kinase_AS, Ig-like_dom, Ig_sub, Ig_sub2, Tyr_kinase_rcpt_2_CS, Leu-rich_rpt, Ser-Thr/Tyr_kinase_cat_dom, Prot_kinase_dom, Cys-rich_flank_reg_C	FALSE	FALSE
9	84867243	84867431	NTRK2	ENSG00000148053	ENST00000277120	ENSE00001090519	84867243	84867431	14	1	1		TRUE				IPR036179, IPR032675, IPR031635, IPR020777, IPR020455, IPR013783, IPR013098, IPR007110, IPR003599, IPR003598, IPR001611, IPR000483	Ig-like_dom_sf, LRR_dom_sf, NTRK_C2, Tyr_kinase_NGF_rcpt, Tyr_kin_neurotrophic_rcpt_2, Ig-like_fold, Ig_I-set, Ig-like_dom, Ig_sub, Ig_sub2, Leu-rich_rpt, Cys-rich_flank_reg_C	FALSE	FALSE
9	84934162	84934292	NTRK2	ENSG00000148053	ENST00000277120	ENSE00001090518	84934162	84934292	15	1	0						IPR036179, IPR032675, IPR031635, IPR020777, IPR020635, IPR020455, IPR017441, IPR013783, IPR013098, IPR011009, IPR008266, IPR007110, IPR003599, IPR003598, IPR002011, IPR001611, IPR001245, IPR000719, IPR000483	Ig-like_dom_sf, LRR_dom_sf, NTRK_C2, Tyr_kinase_NGF_rcpt, Tyr_kinase_cat_dom, Tyr_kin_neurotrophic_rcpt_2, Protein_kinase_ATP_BS, Ig-like_fold, Ig_I-set, Kinase-like_dom_sf, Tyr_kinase_AS, Ig-like_dom, Ig_sub, Ig_sub2, Tyr_kinase_rcpt_2_CS, Leu-rich_rpt, Ser-Thr/Tyr_kinase_cat_dom, Prot_kinase_dom, Cys-rich_flank_reg_C	FALSE	FALSE
9	84948462	84948634	NTRK2	ENSG00000148053	ENST00000277120	ENSE00001090522	84948462	84948634	16	0	2						IPR036179, IPR032675, IPR031635, IPR020777, IPR020635, IPR020455, IPR017441, IPR013783, IPR013098, IPR011009, IPR008266, IPR007110, IPR003599, IPR003598, IPR002011, IPR001611, IPR001245, IPR000719, IPR000483	Ig-like_dom_sf, LRR_dom_sf, NTRK_C2, Tyr_kinase_NGF_rcpt, Tyr_kinase_cat_dom, Tyr_kin_neurotrophic_rcpt_2, Protein_kinase_ATP_BS, Ig-like_fold, Ig_I-set, Kinase-like_dom_sf, Tyr_kinase_AS, Ig-like_dom, Ig_sub, Ig_sub2, Tyr_kinase_rcpt_2_CS, Leu-rich_rpt, Ser-Thr/Tyr_kinase_cat_dom, Prot_kinase_dom, Cys-rich_flank_reg_C	FALSE	FALSE
9	84955283	84955517	NTRK2	ENSG00000148053	ENST00000277120	ENSE00001090521	84955283	84955517	17	2	0						IPR036179, IPR032675, IPR031635, IPR020777, IPR020635, IPR020455, IPR017441, IPR013783, IPR013098, IPR011009, IPR008266, IPR007110, IPR003599, IPR003598, IPR002011, IPR001611, IPR001245, IPR000719, IPR000483	Ig-like_dom_sf, LRR_dom_sf, NTRK_C2, Tyr_kinase_NGF_rcpt, Tyr_kinase_cat_dom, Tyr_kin_neurotrophic_rcpt_2, Protein_kinase_ATP_BS, Ig-like_fold, Ig_I-set, Kinase-like_dom_sf, Tyr_kinase_AS, Ig-like_dom, Ig_sub, Ig_sub2, Tyr_kinase_rcpt_2_CS, Leu-rich_rpt, Ser-Thr/Tyr_kinase_cat_dom, Prot_kinase_dom, Cys-rich_flank_reg_C	FALSE	FALSE
9	85020206	85020364	NTRK2	ENSG00000148053	ENST00000277120	ENSE00001714994	85020206	85020364	18	0	0	TRUE					IPR036179, IPR032675, IPR031635, IPR020777, IPR020635, IPR020455, IPR017441, IPR013783, IPR013098, IPR011009, IPR008266, IPR007110, IPR003599, IPR003598, IPR002011, IPR001611, IPR001245, IPR000719, IPR000483	Ig-like_dom_sf, LRR_dom_sf, NTRK_C2, Tyr_kinase_NGF_rcpt, Tyr_kinase_cat_dom, Tyr_kin_neurotrophic_rcpt_2, Protein_kinase_ATP_BS, Ig-like_fold, Ig_I-set, Kinase-like_dom_sf, Tyr_kinase_AS, Ig-like_dom, Ig_sub, Ig_sub2, Tyr_kinase_rcpt_2_CS, Leu-rich_rpt, Ser-Thr/Tyr_kinase_cat_dom, Prot_kinase_dom, Cys-rich_flank_reg_C	FALSE	FALSE
9	85021252	85021437	NTRK2	ENSG00000148053	ENST00000277120	ENSE00001264584	85021252	85027054	19	0	-1						IPR036179, IPR032675, IPR031635, IPR020777, IPR020635, IPR020455, IPR017441, IPR013783, IPR013098, IPR011009, IPR008266, IPR007110, IPR003599, IPR003598, IPR002011, IPR001611, IPR001245, IPR000719, IPR000483	Ig-like_dom_sf, LRR_dom_sf, NTRK_C2, Tyr_kinase_NGF_rcpt, Tyr_kinase_cat_dom, Tyr_kin_neurotrophic_rcpt_2, Protein_kinase_ATP_BS, Ig-like_fold, Ig_I-set, Kinase-like_dom_sf, Tyr_kinase_AS, Ig-like_dom, Ig_sub, Ig_sub2, Tyr_kinase_rcpt_2_CS, Leu-rich_rpt, Ser-Thr/Tyr_kinase_cat_dom, Prot_kinase_dom, Cys-rich_flank_reg_C	FALSE	FALSE
9			NTRK2	ENSG00000148053	ENST00000304053	ENSE00001264482	84669778	84669888	1	-1	-1						IPR036179, IPR032675, IPR031635, IPR020777, IPR020455, IPR013783, IPR013098, IPR007110, IPR003599, IPR003598, IPR001611, IPR000483	Ig-like_dom_sf, LRR_dom_sf, NTRK_C2, Tyr_kinase_NGF_rcpt, Tyr_kin_neurotrophic_rcpt_2, Ig-like_fold, Ig_I-set, Ig-like_dom, Ig_sub, Ig_sub2, Leu-rich_rpt, Cys-rich_flank_reg_C	FALSE	FALSE
9	84871789	84871817	NTRK2	ENSG00000148053	ENST00000304053	ENSE00001264682	84871789	84877898	15	1	-1						IPR036179, IPR032675, IPR031635, IPR020777, IPR020455, IPR013783, IPR013098, IPR007110, IPR003599, IPR003598, IPR001611, IPR000483	Ig-like_dom_sf, LRR_dom_sf, NTRK_C2, Tyr_kinase_NGF_rcpt, Tyr_kin_neurotrophic_rcpt_2, Ig-like_fold, Ig_I-set, Ig-like_dom, Ig_sub, Ig_sub2, Leu-rich_rpt, Cys-rich_flank_reg_C	FALSE	FALSE
9			NTRK2	ENSG00000148053	ENST00000359847	ENSE00001469814	84668551	84668785	1	-1	-1				TRUE		IPR036179, IPR032675, IPR031635, IPR020777, IPR020455, IPR013783, IPR013098, IPR007110, IPR003599, IPR003598, IPR001611, IPR000483	Ig-like_dom_sf, LRR_dom_sf, NTRK_C2, Tyr_kinase_NGF_rcpt, Tyr_kin_neurotrophic_rcpt_2, Ig-like_fold, Ig_I-set, Ig-like_dom, Ig_sub, Ig_sub2, Leu-rich_rpt, Cys-rich_flank_reg_C	FALSE	FALSE
9			NTRK2	ENSG00000148053	ENST00000359847	ENSE00001469812	84669302	84669423	2	-1	-1						IPR036179, IPR032675, IPR031635, IPR020777, IPR020455, IPR013783, IPR013098, IPR007110, IPR003599, IPR003598, IPR001611, IPR000483	Ig-like_dom_sf, LRR_dom_sf, NTRK_C2, Tyr_kinase_NGF_rcpt, Tyr_kin_neurotrophic_rcpt_2, Ig-like_fold, Ig_I-set, Ig-like_dom, Ig_sub, Ig_sub2, Leu-rich_rpt, Cys-rich_flank_reg_C	FALSE	FALSE
9	84810542	84810579	NTRK2	ENSG00000148053	ENST00000359847	ENSE00001423364	84810542	84815702	14	1	-1						IPR036179, IPR032675, IPR031635, IPR020777, IPR020455, IPR013783, IPR013098, IPR007110, IPR003599, IPR003598, IPR001611, IPR000483	Ig-like_dom_sf, LRR_dom_sf, NTRK_C2, Tyr_kinase_NGF_rcpt, Tyr_kin_neurotrophic_rcpt_2, Ig-like_fold, Ig_I-set, Ig-like_dom, Ig_sub, Ig_sub2, Leu-rich_rpt, Cys-rich_flank_reg_C	FALSE	FALSE
9			NTRK2	ENSG00000148053	ENST00000395882	ENSE00001469810	84669680	84669888	3	-1	-1						IPR036179, IPR032675, IPR031635, IPR020777, IPR020455, IPR013783, IPR013098, IPR007110, IPR003599, IPR003598, IPR001611, IPR000483	Ig-like_dom_sf, LRR_dom_sf, NTRK_C2, Tyr_kinase_NGF_rcpt, Tyr_kin_neurotrophic_rcpt_2, Ig-like_fold, Ig_I-set, Ig-like_dom, Ig_sub, Ig_sub2, Leu-rich_rpt, Cys-rich_flank_reg_C	FALSE	FALSE
9	84810542	84810579	NTRK2	ENSG00000148053	ENST00000395882	ENSE00001523174	84810542	84815706	15	1	-1						IPR036179, IPR032675, IPR031635, IPR020777, IPR020455, IPR013783, IPR013098, IPR007110, IPR003599, IPR003598, IPR001611, IPR000483	Ig-like_dom_sf, LRR_dom_sf, NTRK_C2, Tyr_kinase_NGF_rcpt, Tyr_kin_neurotrophic_rcpt_2, Ig-like_fold, Ig_I-set, Ig-like_dom, Ig_sub, Ig_sub2, Leu-rich_rpt, Cys-rich_flank_reg_C	FALSE	FALSE
9	83623172	83623221	IDNK	ENSG00000148057	ENST00000376417	ENSE00001817948	83623168	83623221	1	-1	2						IPR031322, IPR027417	Shikimate/glucono_kinase, P-loop_NTPase	FALSE	FALSE
9	83628181	83628211	IDNK	ENSG00000148057	ENST00000376417	ENSE00003678338	83628181	83628211	2	2	0						IPR031322, IPR027417	Shikimate/glucono_kinase, P-loop_NTPase	FALSE	FALSE
9	83628873	83628959	IDNK	ENSG00000148057	ENST00000376417	ENSE00003605298	83628873	83628959	3	0	0	TRUE					IPR031322, IPR027417	Shikimate/glucono_kinase, P-loop_NTPase	FALSE	FALSE
9	83643429	83643533	IDNK	ENSG00000148057	ENST00000376417	ENSE00001880612	83643429	83643767	4	0	-1						IPR031322, IPR027417	Shikimate/glucono_kinase, P-loop_NTPase	FALSE	FALSE
9	83623172	83623221	IDNK	ENSG00000148057	ENST00000376419	ENSE00003849463	83623143	83623221	1	-1	2						IPR031322, IPR027417	Shikimate/glucono_kinase, P-loop_NTPase	FALSE	FALSE
9	83641548	83641591	IDNK	ENSG00000148057	ENST00000376419	ENSE00003646669	83641548	83641591	4	0	2						IPR031322, IPR027417	Shikimate/glucono_kinase, P-loop_NTPase	FALSE	FALSE
9	83643429	83643780	IDNK	ENSG00000148057	ENST00000376419	ENSE00001902769	83643429	83644123	5	2	-1						IPR031322, IPR027417	Shikimate/glucono_kinase, P-loop_NTPase	FALSE	FALSE
9			IDNK	ENSG00000148057	ENST00000454393	ENSE00002317991	83623049	83623221	1	-1	-1				TRUE		IPR027417	P-loop_NTPase	FALSE	FALSE
9			IDNK	ENSG00000148057	ENST00000454393	ENSE00002155722	83628007	83628211	2	-1	-1				TRUE		IPR027417	P-loop_NTPase	FALSE	FALSE
9	83628930	83628959	IDNK	ENSG00000148057	ENST00000454393	ENSE00003669278	83628873	83628959	3	-1	0						IPR027417	P-loop_NTPase	FALSE	FALSE
9	83643429	83643780	IDNK	ENSG00000148057	ENST00000454393	ENSE00001636890	83643429	83644129	5	2	-1						IPR027417	P-loop_NTPase	FALSE	FALSE
9	89042026	89042029	SHC3	ENSG00000148082	ENST00000375831	ENSE00001468512	89042026	89042137	1	-1	1						IPR036860, IPR029593	SH2_dom_sf, Shc3/ShcC/N-Shc	FALSE	FALSE
9	89037993	89038288	SHC3	ENSG00000148082	ENST00000375831	ENSE00001168317	89037993	89038288	2	1	0						IPR036860, IPR035676, IPR029593, IPR011993, IPR006020, IPR006019	SH2_dom_sf, SHC_SH2, Shc3/ShcC/N-Shc, PH-like_dom_sf, PTB/PI_dom, PID_Shc-like	FALSE	FALSE
9	89037509	89037526	SHC3	ENSG00000148082	ENST00000375831	ENSE00001468511	89037366	89037526	3	0	-1						IPR036860, IPR029593	SH2_dom_sf, Shc3/ShcC/N-Shc	FALSE	FALSE
9	89177987	89178460	SHC3	ENSG00000148082	ENST00000375835	ENSE00003658912	89177987	89178818	1	-1	0						IPR036860, IPR035676, IPR029593, IPR011993, IPR006020, IPR006019	SH2_dom_sf, SHC_SH2, Shc3/ShcC/N-Shc, PH-like_dom_sf, PTB/PI_dom, PID_Shc-like	FALSE	FALSE
9	89112556	89112626	SHC3	ENSG00000148082	ENST00000375835	ENSE00003549978	89112556	89112626	2	0	2						IPR036860, IPR035676, IPR029593, IPR011993, IPR006020, IPR006019	SH2_dom_sf, SHC_SH2, Shc3/ShcC/N-Shc, PH-like_dom_sf, PTB/PI_dom, PID_Shc-like	FALSE	FALSE
9	89077840	89077903	SHC3	ENSG00000148082	ENST00000375835	ENSE00003478813	89077840	89077903	3	2	0						IPR036860, IPR035676, IPR029593, IPR011993, IPR006020, IPR006019	SH2_dom_sf, SHC_SH2, Shc3/ShcC/N-Shc, PH-like_dom_sf, PTB/PI_dom, PID_Shc-like	FALSE	FALSE
9	89075109	89075228	SHC3	ENSG00000148082	ENST00000375835	ENSE00003557669	89075109	89075228	4	0	0	TRUE					IPR036860, IPR035676, IPR029593, IPR011993, IPR006020, IPR006019	SH2_dom_sf, SHC_SH2, Shc3/ShcC/N-Shc, PH-like_dom_sf, PTB/PI_dom, PID_Shc-like	FALSE	FALSE
9	89071199	89071252	SHC3	ENSG00000148082	ENST00000375835	ENSE00003527801	89071199	89071252	5	0	0	TRUE					IPR036860, IPR035676, IPR029593, IPR011993, IPR006020, IPR006019	SH2_dom_sf, SHC_SH2, Shc3/ShcC/N-Shc, PH-like_dom_sf, PTB/PI_dom, PID_Shc-like	FALSE	FALSE
9	89065529	89065580	SHC3	ENSG00000148082	ENST00000375835	ENSE00003552317	89065529	89065580	6	0	1						IPR036860, IPR035676, IPR029593, IPR011993, IPR006020, IPR006019	SH2_dom_sf, SHC_SH2, Shc3/ShcC/N-Shc, PH-like_dom_sf, PTB/PI_dom, PID_Shc-like	FALSE	FALSE
9	89052037	89052163	SHC3	ENSG00000148082	ENST00000375835	ENSE00003638015	89052037	89052163	7	1	2						IPR036860, IPR035676, IPR029593, IPR011993, IPR006020, IPR006019	SH2_dom_sf, SHC_SH2, Shc3/ShcC/N-Shc, PH-like_dom_sf, PTB/PI_dom, PID_Shc-like	FALSE	FALSE
9	89046844	89046994	SHC3	ENSG00000148082	ENST00000375835	ENSE00003664999	89046844	89046994	8	2	0						IPR036860, IPR035676, IPR029593, IPR011993, IPR006020, IPR006019	SH2_dom_sf, SHC_SH2, Shc3/ShcC/N-Shc, PH-like_dom_sf, PTB/PI_dom, PID_Shc-like	FALSE	FALSE
9	89045746	89045833	SHC3	ENSG00000148082	ENST00000375835	ENSE00003654680	89045746	89045833	9	0	1						IPR036860, IPR035676, IPR029593, IPR011993, IPR006020, IPR006019	SH2_dom_sf, SHC_SH2, Shc3/ShcC/N-Shc, PH-like_dom_sf, PTB/PI_dom, PID_Shc-like	FALSE	FALSE
9	89042026	89042184	SHC3	ENSG00000148082	ENST00000375835	ENSE00003582643	89042026	89042184	10	1	1						IPR036860, IPR035676, IPR029593, IPR011993, IPR006020, IPR006019	SH2_dom_sf, SHC_SH2, Shc3/ShcC/N-Shc, PH-like_dom_sf, PTB/PI_dom, PID_Shc-like	FALSE	FALSE
9	89013447	89013575	SHC3	ENSG00000148082	ENST00000375835	ENSE00001468523	89005771	89013575	12	0	-1						IPR036860, IPR035676, IPR029593, IPR011993, IPR006020, IPR006019	SH2_dom_sf, SHC_SH2, Shc3/ShcC/N-Shc, PH-like_dom_sf, PTB/PI_dom, PID_Shc-like	FALSE	FALSE
9	91361628	91361889	AUH	ENSG00000148090	ENST00000303617	ENSE00001826706	91361628	91361913	1	-1	1						IPR029045, IPR018376, IPR014748	ClpP/crotonase-like_dom_sf, Enoyl-CoA_hyd/isom_CS, Enoyl-CoA_hydra_C	FALSE	FALSE
9	91356088	91356155	AUH	ENSG00000148090	ENST00000303617	ENSE00003507536	91356088	91356155	2	1	0						IPR029045, IPR018376, IPR014748	ClpP/crotonase-like_dom_sf, Enoyl-CoA_hyd/isom_CS, Enoyl-CoA_hydra_C	FALSE	FALSE
9	91355883	91355970	AUH	ENSG00000148090	ENST00000303617	ENSE00003530688	91355883	91355970	3	0	1						IPR029045, IPR018376, IPR014748	ClpP/crotonase-like_dom_sf, Enoyl-CoA_hyd/isom_CS, Enoyl-CoA_hydra_C	FALSE	FALSE
9	91297984	91298076	AUH	ENSG00000148090	ENST00000303617	ENSE00001031477	91297984	91298076	4	1	1		TRUE				IPR029045, IPR018376, IPR014748	ClpP/crotonase-like_dom_sf, Enoyl-CoA_hyd/isom_CS, Enoyl-CoA_hydra_C	FALSE	FALSE
9	91296021	91296077	AUH	ENSG00000148090	ENST00000303617	ENSE00001031481	91296021	91296077	5	1	1		TRUE				IPR029045, IPR018376, IPR014748	ClpP/crotonase-like_dom_sf, Enoyl-CoA_hyd/isom_CS, Enoyl-CoA_hydra_C	FALSE	FALSE
9	91220805	91220992	AUH	ENSG00000148090	ENST00000303617	ENSE00001031485	91220805	91220992	6	1	0						IPR029045, IPR018376, IPR014748	ClpP/crotonase-like_dom_sf, Enoyl-CoA_hyd/isom_CS, Enoyl-CoA_hydra_C	FALSE	FALSE
9	91217277	91217327	AUH	ENSG00000148090	ENST00000303617	ENSE00003684829	91217277	91217327	7	0	0	TRUE					IPR029045, IPR018376, IPR014748	ClpP/crotonase-like_dom_sf, Enoyl-CoA_hyd/isom_CS, Enoyl-CoA_hydra_C	FALSE	FALSE
9	91216059	91216106	AUH	ENSG00000148090	ENST00000303617	ENSE00001031476	91216059	91216106	8	0	0	TRUE					IPR029045, IPR018376, IPR014748	ClpP/crotonase-like_dom_sf, Enoyl-CoA_hyd/isom_CS, Enoyl-CoA_hydra_C	FALSE	FALSE
9	91214348	91214425	AUH	ENSG00000148090	ENST00000303617	ENSE00001151806	91213815	91214425	9	0	-1						IPR029045, IPR018376, IPR014748	ClpP/crotonase-like_dom_sf, Enoyl-CoA_hyd/isom_CS, Enoyl-CoA_hydra_C	FALSE	FALSE
9	91361628	91361889	AUH	ENSG00000148090	ENST00000375731	ENSE00000000003	91361628	91361918	1	-1	1						IPR029045, IPR018376, IPR014748	ClpP/crotonase-like_dom_sf, Enoyl-CoA_hyd/isom_CS, Enoyl-CoA_hydra_C	FALSE	FALSE
9	91325318	91325404	AUH	ENSG00000148090	ENST00000375731	ENSE00003475378	91325318	91325404	4	1	1						IPR029045, IPR018376, IPR014748	ClpP/crotonase-like_dom_sf, Enoyl-CoA_hyd/isom_CS, Enoyl-CoA_hydra_C	FALSE	FALSE
9	91214348	91214425	AUH	ENSG00000148090	ENST00000375731	ENSE00000000004	91213823	91214425	10	0	-1						IPR029045, IPR018376, IPR014748	ClpP/crotonase-like_dom_sf, Enoyl-CoA_hyd/isom_CS, Enoyl-CoA_hydra_C	FALSE	FALSE
9	94374820	94374927	MFSD14B	ENSG00000148110	ENST00000375344	ENSE00002704858	94374569	94374927	1	-1	0						IPR036259, IPR020846, IPR011701, IPR005829	MFS_trans_sf, MFS_dom, MFS, Sugar_transporter_CS	FALSE	FALSE
9	94415158	94415253	MFSD14B	ENSG00000148110	ENST00000375344	ENSE00001703347	94415158	94415253	2	0	0	TRUE					IPR036259, IPR020846, IPR011701, IPR005829	MFS_trans_sf, MFS_dom, MFS, Sugar_transporter_CS	FALSE	FALSE
9	94429189	94429251	MFSD14B	ENSG00000148110	ENST00000375344	ENSE00001776723	94429189	94429251	3	0	0	TRUE					IPR036259, IPR020846, IPR011701, IPR005829	MFS_trans_sf, MFS_dom, MFS, Sugar_transporter_CS	FALSE	FALSE
9	94438401	94438528	MFSD14B	ENSG00000148110	ENST00000375344	ENSE00001793304	94438401	94438528	4	0	2						IPR036259, IPR020846, IPR011701, IPR005829	MFS_trans_sf, MFS_dom, MFS, Sugar_transporter_CS	FALSE	FALSE
9	94440985	94441099	MFSD14B	ENSG00000148110	ENST00000375344	ENSE00001405625	94440985	94441099	5	2	0						IPR036259, IPR020846, IPR011701, IPR005829	MFS_trans_sf, MFS_dom, MFS, Sugar_transporter_CS	FALSE	FALSE
9	94444964	94445182	MFSD14B	ENSG00000148110	ENST00000375344	ENSE00001466765	94444964	94445182	6	0	0	TRUE					IPR036259, IPR020846, IPR011701, IPR005829	MFS_trans_sf, MFS_dom, MFS, Sugar_transporter_CS	FALSE	FALSE
9	94446823	94446936	MFSD14B	ENSG00000148110	ENST00000375344	ENSE00000983145	94446823	94446936	7	0	0	TRUE					IPR036259, IPR020846, IPR011701, IPR005829	MFS_trans_sf, MFS_dom, MFS, Sugar_transporter_CS	FALSE	FALSE
9	94451456	94451527	MFSD14B	ENSG00000148110	ENST00000375344	ENSE00003718447	94451456	94451527	8	0	0	TRUE					IPR036259, IPR020846, IPR011701, IPR005829	MFS_trans_sf, MFS_dom, MFS, Sugar_transporter_CS	FALSE	FALSE
9	94453958	94454070	MFSD14B	ENSG00000148110	ENST00000375344	ENSE00000983147	94453958	94454070	9	0	2						IPR036259, IPR020846, IPR011701, IPR005829	MFS_trans_sf, MFS_dom, MFS, Sugar_transporter_CS	FALSE	FALSE
9	94456240	94456337	MFSD14B	ENSG00000148110	ENST00000375344	ENSE00001759465	94456240	94456337	10	2	1						IPR036259, IPR020846, IPR011701, IPR005829	MFS_trans_sf, MFS_dom, MFS, Sugar_transporter_CS	FALSE	FALSE
9	94458322	94458464	MFSD14B	ENSG00000148110	ENST00000375344	ENSE00003622559	94458322	94458464	11	1	0						IPR036259, IPR020846, IPR011701, IPR005829	MFS_trans_sf, MFS_dom, MFS, Sugar_transporter_CS	FALSE	FALSE
9	94459161	94459412	MFSD14B	ENSG00000148110	ENST00000375344	ENSE00001947305	94459161	94461042	12	0	-1						IPR036259, IPR020846, IPR011701, IPR005829	MFS_trans_sf, MFS_dom, MFS, Sugar_transporter_CS	FALSE	FALSE
9			MFSD14B	ENSG00000148110	ENST00000428393	ENSE00003713119	94446854	94446936	1	-1	-1				TRUE
9	94451498	94451527	MFSD14B	ENSG00000148110	ENST00000428393	ENSE00003733340	94451456	94451527	2	-1	0
9	94458315	94458370	MFSD14B	ENSG00000148110	ENST00000428393	ENSE00003719521	94458315	94458370	5	1	0
9	94458372	94458464	MFSD14B	ENSG00000148110	ENST00000428393	ENSE00003687390	94458372	94458464	6	0	0	TRUE
9	94459160	94459243	MFSD14B	ENSG00000148110	ENST00000428393	ENSE00001713980	94459160	94460919	7	0	-1
9			AOPEP	ENSG00000148120	ENST00000277198	ENSE00001411009	94726701	94726751	1	-1	-1				TRUE		IPR042097, IPR034015, IPR033577	Aminopeptidase_N-like_N, M1_LTA4H, AOPep	FALSE	FALSE
9	94759784	94760580	AOPEP	ENSG00000148120	ENST00000277198	ENSE00001335355	94759649	94760580	2	-1	2						IPR042097, IPR038502, IPR034015, IPR033577, IPR016024, IPR015211	Aminopeptidase_N-like_N, M1_LTA-4_hydro/amino_C_sf, M1_LTA4H, AOPep, ARM-type_fold, Peptidase_M1_C	FALSE	FALSE
9	94773002	94773168	AOPEP	ENSG00000148120	ENST00000277198	ENSE00001769595	94773002	94773168	3	2	1						IPR042097, IPR038502, IPR034015, IPR033577, IPR016024, IPR015211	Aminopeptidase_N-like_N, M1_LTA-4_hydro/amino_C_sf, M1_LTA4H, AOPep, ARM-type_fold, Peptidase_M1_C	FALSE	FALSE
9	94792765	94792918	AOPEP	ENSG00000148120	ENST00000277198	ENSE00001721386	94792765	94792918	4	1	2						IPR042097, IPR038502, IPR034015, IPR033577, IPR016024, IPR015211	Aminopeptidase_N-like_N, M1_LTA-4_hydro/amino_C_sf, M1_LTA4H, AOPep, ARM-type_fold, Peptidase_M1_C	FALSE	FALSE
9	94800757	94801002	AOPEP	ENSG00000148120	ENST00000277198	ENSE00003643033	94800757	94801002	5	2	2			TRUE			IPR042097, IPR038502, IPR034015, IPR033577, IPR016024, IPR015211	Aminopeptidase_N-like_N, M1_LTA-4_hydro/amino_C_sf, M1_LTA4H, AOPep, ARM-type_fold, Peptidase_M1_C	FALSE	FALSE
9	94923986	94924175	AOPEP	ENSG00000148120	ENST00000277198	ENSE00003460915	94923986	94924175	6	2	0						IPR042097, IPR038502, IPR034015, IPR033577, IPR016024, IPR015211	Aminopeptidase_N-like_N, M1_LTA-4_hydro/amino_C_sf, M1_LTA4H, AOPep, ARM-type_fold, Peptidase_M1_C	FALSE	FALSE
9	94928425	94928531	AOPEP	ENSG00000148120	ENST00000277198	ENSE00003560625	94928425	94928531	7	0	2						IPR042097, IPR038502, IPR034015, IPR033577, IPR016024, IPR015211	Aminopeptidase_N-like_N, M1_LTA-4_hydro/amino_C_sf, M1_LTA4H, AOPep, ARM-type_fold, Peptidase_M1_C	FALSE	FALSE
9	94931715	94931754	AOPEP	ENSG00000148120	ENST00000277198	ENSE00001286910	94931715	94931833	8	2	-1						IPR042097, IPR034015, IPR033577	Aminopeptidase_N-like_N, M1_LTA4H, AOPep	FALSE	FALSE
9			AOPEP	ENSG00000148120	ENST00000297979	ENSE00001286877	94726712	94726751	1	-1	-1						IPR042097, IPR038502, IPR034015, IPR033577, IPR027268, IPR016024, IPR015211	Aminopeptidase_N-like_N, M1_LTA-4_hydro/amino_C_sf, M1_LTA4H, AOPep, Peptidase_M4/M1_CTD_sf, ARM-type_fold, Peptidase_M1_C	FALSE	FALSE
9	94955177	94955279	AOPEP	ENSG00000148120	ENST00000297979	ENSE00003692499	94955177	94955279	6	2	0						IPR042097, IPR038502, IPR034015, IPR033577, IPR016024, IPR015211	Aminopeptidase_N-like_N, M1_LTA-4_hydro/amino_C_sf, M1_LTA4H, AOPep, ARM-type_fold, Peptidase_M1_C	FALSE	FALSE
9	94955908	94956015	AOPEP	ENSG00000148120	ENST00000297979	ENSE00003656559	94955908	94956015	7	0	0	TRUE					IPR042097, IPR038502, IPR034015, IPR033577, IPR016024, IPR015211	Aminopeptidase_N-like_N, M1_LTA-4_hydro/amino_C_sf, M1_LTA4H, AOPep, ARM-type_fold, Peptidase_M1_C	FALSE	FALSE
9	94967758	94967801	AOPEP	ENSG00000148120	ENST00000297979	ENSE00003594461	94967758	94967801	8	0	2						IPR042097, IPR038502, IPR034015, IPR033577, IPR016024, IPR015211	Aminopeptidase_N-like_N, M1_LTA-4_hydro/amino_C_sf, M1_LTA4H, AOPep, ARM-type_fold, Peptidase_M1_C	FALSE	FALSE
9	94979367	94979427	AOPEP	ENSG00000148120	ENST00000297979	ENSE00003493238	94979367	94979427	9	2	0						IPR042097, IPR038502, IPR034015, IPR033577, IPR016024, IPR015211	Aminopeptidase_N-like_N, M1_LTA-4_hydro/amino_C_sf, M1_LTA4H, AOPep, ARM-type_fold, Peptidase_M1_C	FALSE	FALSE
9	95005158	95005220	AOPEP	ENSG00000148120	ENST00000297979	ENSE00003662119	95005158	95005220	10	0	0	TRUE					IPR042097, IPR038502, IPR034015, IPR033577, IPR016024, IPR015211	Aminopeptidase_N-like_N, M1_LTA-4_hydro/amino_C_sf, M1_LTA4H, AOPep, ARM-type_fold, Peptidase_M1_C	FALSE	FALSE
9	95005542	95005616	AOPEP	ENSG00000148120	ENST00000297979	ENSE00003587084	95005542	95005616	11	0	0	TRUE					IPR042097, IPR038502, IPR034015, IPR033577, IPR016024, IPR015211	Aminopeptidase_N-like_N, M1_LTA-4_hydro/amino_C_sf, M1_LTA4H, AOPep, ARM-type_fold, Peptidase_M1_C	FALSE	FALSE
9	95060694	95060810	AOPEP	ENSG00000148120	ENST00000297979	ENSE00003542214	95060694	95060810	12	0	0	TRUE					IPR042097, IPR038502, IPR034015, IPR033577, IPR016024, IPR015211	Aminopeptidase_N-like_N, M1_LTA-4_hydro/amino_C_sf, M1_LTA4H, AOPep, ARM-type_fold, Peptidase_M1_C	FALSE	FALSE
9	95080694	95080780	AOPEP	ENSG00000148120	ENST00000297979	ENSE00003676980	95080694	95080780	13	0	0	TRUE					IPR042097, IPR038502, IPR034015, IPR033577, IPR016024, IPR015211	Aminopeptidase_N-like_N, M1_LTA-4_hydro/amino_C_sf, M1_LTA4H, AOPep, ARM-type_fold, Peptidase_M1_C	FALSE	FALSE
9	95082575	95082715	AOPEP	ENSG00000148120	ENST00000297979	ENSE00003623570	95082575	95082719	14	0	-1						IPR042097, IPR038502, IPR034015, IPR033577, IPR016024, IPR015211	Aminopeptidase_N-like_N, M1_LTA-4_hydro/amino_C_sf, M1_LTA4H, AOPep, ARM-type_fold, Peptidase_M1_C	FALSE	FALSE
9			AOPEP	ENSG00000148120	ENST00000375315	ENSE00003908993	94726604	94726751	1	-1	-1				TRUE		IPR042097, IPR038502, IPR034015, IPR033577, IPR016024, IPR015211	Aminopeptidase_N-like_N, M1_LTA-4_hydro/amino_C_sf, M1_LTA4H, AOPep, ARM-type_fold, Peptidase_M1_C	FALSE	FALSE
9			AOPEP	ENSG00000148120	ENST00000375315	ENSE00001642012	95086682	95087159	17	-1	-1						IPR042097, IPR038502, IPR034015, IPR033577, IPR016024, IPR015211	Aminopeptidase_N-like_N, M1_LTA-4_hydro/amino_C_sf, M1_LTA4H, AOPep, ARM-type_fold, Peptidase_M1_C	FALSE	FALSE
9	94760315	94760580	AOPEP	ENSG00000148120	ENST00000424143	ENSE00001727867	94760315	94760580	1	0	2						IPR042097, IPR038502, IPR034015, IPR033577, IPR027268, IPR016024, IPR015211	Aminopeptidase_N-like_N, M1_LTA-4_hydro/amino_C_sf, M1_LTA4H, AOPep, Peptidase_M4/M1_CTD_sf, ARM-type_fold, Peptidase_M1_C	FALSE	FALSE
9	95080694	95080816	AOPEP	ENSG00000148120	ENST00000424143	ENSE00001604618	95080694	95080894	12	0	-1						IPR042097, IPR038502, IPR034015, IPR033577, IPR027268, IPR016024, IPR015211	Aminopeptidase_N-like_N, M1_LTA-4_hydro/amino_C_sf, M1_LTA4H, AOPep, Peptidase_M4/M1_CTD_sf, ARM-type_fold, Peptidase_M1_C	FALSE	FALSE
9	94760162	94760580	AOPEP	ENSG00000148120	ENST00000427193	ENSE00001788557	94760162	94760580	1	0	2
9	94763127	94763130	AOPEP	ENSG00000148120	ENST00000427193	ENSE00001718422	94763127	94763411	2	2	-1
9	95004996	95005065	AOPEP	ENSG00000148120	ENST00000445181	ENSE00001626598	95004996	95005065	1	2	0						IPR038502, IPR033577, IPR016024	M1_LTA-4_hydro/amino_C_sf, AOPep, ARM-type_fold	FALSE	FALSE
9	95082575	95082715	AOPEP	ENSG00000148120	ENST00000445181	ENSE00001803177	95082575	95083035	6	0	-1						IPR038502, IPR033577, IPR016024	M1_LTA-4_hydro/amino_C_sf, AOPep, ARM-type_fold	FALSE	FALSE
9	94955946	94956015	AOPEP	ENSG00000148120	ENST00000451893	ENSE00001736446	94955946	94956015	1	2	0						IPR033577	AOPep	FALSE	FALSE
9	95006000	95006122	AOPEP	ENSG00000148120	ENST00000451893	ENSE00001591926	95006000	95006200	6	0	-1						IPR033577	AOPep	FALSE	FALSE
9	95005008	95005065	AOPEP	ENSG00000148120	ENST00000478473	ENSE00001920453	95005008	95005065	1	2	0
9			AOPEP	ENSG00000148120	ENST00000478473	ENSE00001839704	95085930	95086119	7	-1	-1
9			AOPEP	ENSG00000148120	ENST00000478473	ENSE00001866078	95086682	95086841	8	-1	-1
9			PLPPR1	ENSG00000148123	ENST00000374874	ENSE00001464945	101028727	101029102	1	-1	-1				TRUE		IPR043216, IPR036938, IPR028678	PLPP, P_Acid_Pase_2/haloperoxi_sf, LPPR1	FALSE	FALSE
9	101185495	101185557	PLPPR1	ENSG00000148123	ENST00000374874	ENSE00003462594	101185450	101185557	2	-1	0						IPR043216, IPR036938, IPR028678	PLPP, P_Acid_Pase_2/haloperoxi_sf, LPPR1	FALSE	FALSE
9	101269880	101270068	PLPPR1	ENSG00000148123	ENST00000374874	ENSE00000983241	101269880	101270068	3	0	0	TRUE					IPR043216, IPR036938, IPR028678	PLPP, P_Acid_Pase_2/haloperoxi_sf, LPPR1	FALSE	FALSE
9	101286104	101286236	PLPPR1	ENSG00000148123	ENST00000374874	ENSE00003587838	101286104	101286236	4	0	1						IPR043216, IPR036938, IPR028678	PLPP, P_Acid_Pase_2/haloperoxi_sf, LPPR1	FALSE	FALSE
9	101309211	101309461	PLPPR1	ENSG00000148123	ENST00000374874	ENSE00003611424	101309211	101309461	5	1	0						IPR043216, IPR036938, IPR028678	PLPP, P_Acid_Pase_2/haloperoxi_sf, LPPR1	FALSE	FALSE
9	101312798	101312974	PLPPR1	ENSG00000148123	ENST00000374874	ENSE00000983244	101312798	101312974	6	0	0	TRUE					IPR043216, IPR036938, IPR028678	PLPP, P_Acid_Pase_2/haloperoxi_sf, LPPR1	FALSE	FALSE
9	101317365	101317496	PLPPR1	ENSG00000148123	ENST00000374874	ENSE00000983245	101317365	101317496	7	0	0	TRUE					IPR043216, IPR036938, IPR028678	PLPP, P_Acid_Pase_2/haloperoxi_sf, LPPR1	FALSE	FALSE
9	101324025	101324057	PLPPR1	ENSG00000148123	ENST00000374874	ENSE00001464925	101324025	101325135	8	0	-1						IPR043216, IPR036938, IPR028678	PLPP, P_Acid_Pase_2/haloperoxi_sf, LPPR1	FALSE	FALSE
9			PLPPR1	ENSG00000148123	ENST00000395056	ENSE00001520436	101185035	101185255	1	-1	-1						IPR043216, IPR036938, IPR028678	PLPP, P_Acid_Pase_2/haloperoxi_sf, LPPR1	FALSE	FALSE
9	101324025	101324057	PLPPR1	ENSG00000148123	ENST00000395056	ENSE00001520437	101324025	101325131	8	0	-1						IPR043216, IPR036938, IPR028678	PLPP, P_Acid_Pase_2/haloperoxi_sf, LPPR1	FALSE	FALSE
9			PLPPR1	ENSG00000148123	ENST00000456287	ENSE00001664653	101131522	101131639	1	-1	-1						IPR043216	PLPP	FALSE	FALSE
9	101286104	101286160	PLPPR1	ENSG00000148123	ENST00000456287	ENSE00001651660	101286104	101286160	4	0	0						IPR043216	PLPP	FALSE	FALSE
9	104526253	104527209	OR13C4	ENSG00000148136	ENST00000277216	ENSE00000983309	104526253	104527209	1	0	0						IPR017452, IPR000725	GPCR_Rhodpsn_7TM, Olfact_rcpt	FALSE	FALSE
9			ZNF462	ENSG00000148143	ENST00000277225	ENSE00001865652	106863166	106863355	1	-1	-1						IPR036236	Znf_C2H2_sf	FALSE	FALSE
9	106923384	106923603	ZNF462	ENSG00000148143	ENST00000277225	ENSE00003701112	106923354	106923603	2	-1	1						IPR036236	Znf_C2H2_sf	FALSE	FALSE
9	106924133	106929759	ZNF462	ENSG00000148143	ENST00000277225	ENSE00001633746	106924133	106929759	3	1	0						IPR036236	Znf_C2H2_sf	FALSE	FALSE
9	106930525	106930689	ZNF462	ENSG00000148143	ENST00000277225	ENSE00003655885	106930525	106930689	4	0	0	TRUE					IPR036236	Znf_C2H2_sf	FALSE	FALSE
9	106932446	106932549	ZNF462	ENSG00000148143	ENST00000277225	ENSE00001023580	106932446	106932549	5	0	2						IPR036236	Znf_C2H2_sf	FALSE	FALSE
9	106935503	106935621	ZNF462	ENSG00000148143	ENST00000277225	ENSE00003498280	106935503	106935621	6	2	1						IPR036236	Znf_C2H2_sf	FALSE	FALSE
9	106938916	106939107	ZNF462	ENSG00000148143	ENST00000277225	ENSE00003693857	106938916	106939107	7	1	1		TRUE				IPR036236	Znf_C2H2_sf	FALSE	FALSE
9	106972005	106972272	ZNF462	ENSG00000148143	ENST00000277225	ENSE00003650488	106972005	106972272	8	1	2						IPR036236	Znf_C2H2_sf	FALSE	FALSE
9	106974137	106974273	ZNF462	ENSG00000148143	ENST00000277225	ENSE00003685240	106974137	106974273	9	2	1						IPR036236	Znf_C2H2_sf	FALSE	FALSE
9	106984186	106984409	ZNF462	ENSG00000148143	ENST00000277225	ENSE00003496333	106984186	106984409	10	1	0						IPR036236	Znf_C2H2_sf	FALSE	FALSE
9	107003294	107003426	ZNF462	ENSG00000148143	ENST00000277225	ENSE00000983391	107003294	107003426	11	0	1						IPR036236	Znf_C2H2_sf	FALSE	FALSE
9	107009545	107009668	ZNF462	ENSG00000148143	ENST00000277225	ENSE00000983392	107009545	107009668	12	1	2						IPR036236	Znf_C2H2_sf	FALSE	FALSE
9	107010823	107011030	ZNF462	ENSG00000148143	ENST00000277225	ENSE00001464341	107010823	107013634	13	2	-1						IPR036236	Znf_C2H2_sf	FALSE	FALSE
9	106927264	106929759	ZNF462	ENSG00000148143	ENST00000374686	ENSE00001464343	106927264	106929759	1	0	0						IPR036236	Znf_C2H2_sf	FALSE	FALSE
9	106932266	106932549	ZNF462	ENSG00000148143	ENST00000374686	ENSE00003619038	106932266	106932549	3	0	2						IPR036236	Znf_C2H2_sf	FALSE	FALSE
9	107010823	107011030	ZNF462	ENSG00000148143	ENST00000374686	ENSE00001903889	107010823	107011508	11	2	-1						IPR036236	Znf_C2H2_sf	FALSE	FALSE
9	106938977	106939107	ZNF462	ENSG00000148143	ENST00000427098	ENSE00001657755	106938977	106939107	1	2	1						IPR036236	Znf_C2H2_sf	FALSE	FALSE
9	106974137	106974362	ZNF462	ENSG00000148143	ENST00000427098	ENSE00001658546	106974137	106974970	3	2	-1						IPR036236	Znf_C2H2_sf	FALSE	FALSE
9	106927378	106929759	ZNF462	ENSG00000148143	ENST00000441147	ENSE00001637738	106927378	106929759	1	0	0						IPR036236	Znf_C2H2_sf	FALSE	FALSE
9	106932263	106932549	ZNF462	ENSG00000148143	ENST00000441147	ENSE00001928446	106932263	106932549	3	0	2						IPR036236	Znf_C2H2_sf	FALSE	FALSE
9	107010823	107011030	ZNF462	ENSG00000148143	ENST00000441147	ENSE00001023583	107010823	107011482	11	2	-1						IPR036236	Znf_C2H2_sf	FALSE	FALSE
9			INIP	ENSG00000148153	ENST00000374236	ENSE00001462863	112717987	112718149	1	-1	-1				TRUE
9	112694131	112694168	INIP	ENSG00000148153	ENST00000374236	ENSE00003472086	112694131	112694233	2	-1	2
9	112689527	112689617	INIP	ENSG00000148153	ENST00000374236	ENSE00003593261	112689527	112689617	3	2	0
9	112687538	112687633	INIP	ENSG00000148153	ENST00000374236	ENSE00001462861	112687117	112687633	4	0	-1
9			INIP	ENSG00000148153	ENST00000374242	ENSE00001947697	112717987	112718117	1	-1	-1				TRUE
9	112716461	112716485	INIP	ENSG00000148153	ENST00000374242	ENSE00003671055	112716461	112716541	2	-1	1
9	112694131	112694233	INIP	ENSG00000148153	ENST00000374242	ENSE00003493224	112694131	112694233	3	1	2
9	112687538	112687633	INIP	ENSG00000148153	ENST00000374242	ENSE00001758595	112683926	112687633	5	0	-1
9	111897216	111897313	UGCG	ENSG00000148154	ENST00000374279	ENSE00001463003	111896814	111897313	1	-1	2						IPR029044	Nucleotide-diphossugar_trans	FALSE	FALSE
9	111914605	111914746	UGCG	ENSG00000148154	ENST00000374279	ENSE00003601488	111914605	111914746	2	2	0						IPR029044	Nucleotide-diphossugar_trans	FALSE	FALSE
9	111922849	111922951	UGCG	ENSG00000148154	ENST00000374279	ENSE00003582512	111922849	111922951	3	0	1						IPR029044	Nucleotide-diphossugar_trans	FALSE	FALSE
9	111924777	111924878	UGCG	ENSG00000148154	ENST00000374279	ENSE00003639730	111924777	111924878	4	1	1		TRUE				IPR029044	Nucleotide-diphossugar_trans	FALSE	FALSE
9	111926384	111926496	UGCG	ENSG00000148154	ENST00000374279	ENSE00003636237	111926384	111926496	5	1	0						IPR029044	Nucleotide-diphossugar_trans	FALSE	FALSE
9	111929500	111929678	UGCG	ENSG00000148154	ENST00000374279	ENSE00000983456	111929500	111929678	6	0	2						IPR029044	Nucleotide-diphossugar_trans	FALSE	FALSE
9	111931271	111931357	UGCG	ENSG00000148154	ENST00000374279	ENSE00000983457	111931271	111931357	7	2	2			TRUE			IPR029044	Nucleotide-diphossugar_trans	FALSE	FALSE
9	111932170	111932359	UGCG	ENSG00000148154	ENST00000374279	ENSE00000983458	111932170	111932359	8	2	0						IPR029044	Nucleotide-diphossugar_trans	FALSE	FALSE
9	111932827	111932997	UGCG	ENSG00000148154	ENST00000374279	ENSE00001462997	111932827	111935369	9	0	-1						IPR029044	Nucleotide-diphossugar_trans	FALSE	FALSE
9	108854683	108855930	ACTL7B	ENSG00000148156	ENST00000374667	ENSE00001464207	108854588	108855986	1	-1	-1						IPR043129, IPR027680	ATPase_NBD, ACTL7B	FALSE	FALSE
9	112751002	112751157	SNX30	ENSG00000148158	ENST00000374232	ENSE00001462855	112750760	112751157	1	-1	0						IPR036871, IPR028649, IPR027267	PX_dom_sf, SNX30, AH/BAR_dom_sf	FALSE	FALSE
9	112804776	112804967	SNX30	ENSG00000148158	ENST00000374232	ENSE00001794004	112804776	112804967	2	0	0	TRUE					IPR036871, IPR028649, IPR027267	PX_dom_sf, SNX30, AH/BAR_dom_sf	FALSE	FALSE
9	112817705	112817815	SNX30	ENSG00000148158	ENST00000374232	ENSE00001674782	112817705	112817815	3	0	0	TRUE					IPR036871, IPR028649, IPR027267	PX_dom_sf, SNX30, AH/BAR_dom_sf	FALSE	FALSE
9	112830725	112830883	SNX30	ENSG00000148158	ENST00000374232	ENSE00001646372	112830725	112830883	4	0	0	TRUE					IPR036871, IPR028649, IPR027267	PX_dom_sf, SNX30, AH/BAR_dom_sf	FALSE	FALSE
9	112836214	112836409	SNX30	ENSG00000148158	ENST00000374232	ENSE00001772008	112836214	112836409	5	0	1						IPR036871, IPR028649, IPR027267	PX_dom_sf, SNX30, AH/BAR_dom_sf	FALSE	FALSE
9	112838498	112838697	SNX30	ENSG00000148158	ENST00000374232	ENSE00001317626	112838498	112838697	6	1	0						IPR036871, IPR028649, IPR027267	PX_dom_sf, SNX30, AH/BAR_dom_sf	FALSE	FALSE
9	112850859	112850945	SNX30	ENSG00000148158	ENST00000374232	ENSE00001382066	112850859	112850945	7	0	0	TRUE					IPR036871, IPR028649, IPR027267	PX_dom_sf, SNX30, AH/BAR_dom_sf	FALSE	FALSE
9	112864247	112864399	SNX30	ENSG00000148158	ENST00000374232	ENSE00003587549	112864247	112864399	8	0	0	TRUE					IPR036871, IPR028649, IPR027267	PX_dom_sf, SNX30, AH/BAR_dom_sf	FALSE	FALSE
9	112868784	112868843	SNX30	ENSG00000148158	ENST00000374232	ENSE00001462854	112868784	112874987	9	0	-1						IPR036871, IPR028649, IPR027267	PX_dom_sf, SNX30, AH/BAR_dom_sf	FALSE	FALSE
9	121370127	121370187	STOM	ENSG00000148175	ENST00000286713	ENSE00001950406	121370127	121370250	1	-1	1						IPR043202, IPR036013, IPR028515, IPR018080, IPR001972	Band-7_stomatin-like, Band_7/SPFH_dom_sf, Stomatin, Band_7/stomatin-like_CS, Stomatin_HflK_HflKC_fam	FALSE	FALSE
9	121356053	121356156	STOM	ENSG00000148175	ENST00000286713	ENSE00003720885	121356053	121356156	2	1	0						IPR043202, IPR036013, IPR028515, IPR018080, IPR001972	Band-7_stomatin-like, Band_7/SPFH_dom_sf, Stomatin, Band_7/stomatin-like_CS, Stomatin_HflK_HflKC_fam	FALSE	FALSE
9	121354601	121354673	STOM	ENSG00000148175	ENST00000286713	ENSE00000983573	121354601	121354673	3	0	1						IPR043202, IPR036013, IPR028515, IPR018080, IPR001972	Band-7_stomatin-like, Band_7/SPFH_dom_sf, Stomatin, Band_7/stomatin-like_CS, Stomatin_HflK_HflKC_fam	FALSE	FALSE
9	121353220	121353302	STOM	ENSG00000148175	ENST00000286713	ENSE00001025126	121353220	121353302	4	1	0						IPR043202, IPR036013, IPR028515, IPR018080, IPR001972	Band-7_stomatin-like, Band_7/SPFH_dom_sf, Stomatin, Band_7/stomatin-like_CS, Stomatin_HflK_HflKC_fam	FALSE	FALSE
9	121349120	121349323	STOM	ENSG00000148175	ENST00000286713	ENSE00000983575	121349120	121349323	5	0	0	TRUE					IPR043202, IPR036013, IPR028515, IPR018080, IPR001972	Band-7_stomatin-like, Band_7/SPFH_dom_sf, Stomatin, Band_7/stomatin-like_CS, Stomatin_HflK_HflKC_fam	FALSE	FALSE
9	121348015	121348149	STOM	ENSG00000148175	ENST00000286713	ENSE00000983576	121348015	121348149	6	0	0	TRUE					IPR043202, IPR036013, IPR028515, IPR018080, IPR001972	Band-7_stomatin-like, Band_7/SPFH_dom_sf, Stomatin, Band_7/stomatin-like_CS, Stomatin_HflK_HflKC_fam	FALSE	FALSE
9	121341202	121341408	STOM	ENSG00000148175	ENST00000286713	ENSE00001262522	121338987	121341408	7	0	-1						IPR043202, IPR036013, IPR028515, IPR018080, IPR001972	Band-7_stomatin-like, Band_7/SPFH_dom_sf, Stomatin, Band_7/stomatin-like_CS, Stomatin_HflK_HflKC_fam	FALSE	FALSE
9	121370127	121370187	STOM	ENSG00000148175	ENST00000347359	ENSE00000983571	121370127	121370253	1	-1	1						IPR043202	Band-7_stomatin-like	FALSE	FALSE
9	121341202	121341408	STOM	ENSG00000148175	ENST00000347359	ENSE00001833357	121340770	121341408	3	0	-1						IPR043202	Band-7_stomatin-like	FALSE	FALSE
9	121370127	121370187	STOM	ENSG00000148175	ENST00000538954	ENSE00002329528	121370127	121370304	1	-1	1						IPR043202, IPR036013, IPR028515, IPR001972	Band-7_stomatin-like, Band_7/SPFH_dom_sf, Stomatin, Stomatin_HflK_HflKC_fam	FALSE	FALSE
9	121349159	121349323	STOM	ENSG00000148175	ENST00000538954	ENSE00003736752	121349159	121349323	5	0	0						IPR043202, IPR036013, IPR028515, IPR001972	Band-7_stomatin-like, Band_7/SPFH_dom_sf, Stomatin, Stomatin_HflK_HflKC_fam	FALSE	FALSE
9	121339621	121339641	STOM	ENSG00000148175	ENST00000538954	ENSE00003731235	121338988	121339641	6	0	-1						IPR043202, IPR036013, IPR028515, IPR001972	Band-7_stomatin-like, Band_7/SPFH_dom_sf, Stomatin, Stomatin_HflK_HflKC_fam	FALSE	FALSE
9	121326582	121326784	GSN	ENSG00000148180	ENST00000373806	ENSE00001461614	121326582	121326792	1	1	-1
9			GSN	ENSG00000148180	ENST00000373806	ENSE00003518154	121327308	121327482	2	-1	-1				TRUE
9			GSN	ENSG00000148180	ENST00000373806	ENSE00003603922	121328891	121329015	3	-1	-1				TRUE
9			GSN	ENSG00000148180	ENST00000373806	ENSE00003648244	121329238	121329315	4	-1	-1				TRUE
9			GSN	ENSG00000148180	ENST00000373806	ENSE00003671321	121331388	121331448	5	-1	-1				TRUE
9			GSN	ENSG00000148180	ENST00000373806	ENSE00001461613	121332434	121332662	6	-1	-1
9			GSN	ENSG00000148180	ENST00000373808	ENSE00001704968	121268060	121268219	1	-1	-1				TRUE		IPR030004, IPR029006, IPR007123	Gelsolin, ADF-H/Gelsolin-like_dom_sf, Gelsolin-like_dom	FALSE	FALSE
9	121300103	121300126	GSN	ENSG00000148180	ENST00000373808	ENSE00003686260	121300056	121300126	3	-1	0						IPR030004, IPR029006, IPR007123	Gelsolin, ADF-H/Gelsolin-like_dom_sf, Gelsolin-like_dom	FALSE	FALSE
9	121301963	121302167	GSN	ENSG00000148180	ENST00000373808	ENSE00003804762	121301963	121302167	4	0	1						IPR030004, IPR029006, IPR007123	Gelsolin, ADF-H/Gelsolin-like_dom_sf, Gelsolin-like_dom	FALSE	FALSE
9	121302911	121303065	GSN	ENSG00000148180	ENST00000373808	ENSE00003801469	121302911	121303065	5	1	0						IPR030004, IPR029006, IPR007123	Gelsolin, ADF-H/Gelsolin-like_dom_sf, Gelsolin-like_dom	FALSE	FALSE
9	121310684	121310845	GSN	ENSG00000148180	ENST00000373808	ENSE00003805785	121310684	121310845	6	0	0	TRUE					IPR030004, IPR029006, IPR007123	Gelsolin, ADF-H/Gelsolin-like_dom_sf, Gelsolin-like_dom	FALSE	FALSE
9	121312339	121312488	GSN	ENSG00000148180	ENST00000373808	ENSE00003807865	121312339	121312488	7	0	0	TRUE					IPR030004, IPR029006, IPR007123	Gelsolin, ADF-H/Gelsolin-like_dom_sf, Gelsolin-like_dom	FALSE	FALSE
9	121313934	121314023	GSN	ENSG00000148180	ENST00000373808	ENSE00003801682	121313934	121314023	8	0	0	TRUE					IPR030004, IPR029006, IPR007123	Gelsolin, ADF-H/Gelsolin-like_dom_sf, Gelsolin-like_dom	FALSE	FALSE
9	121317086	121317218	GSN	ENSG00000148180	ENST00000373808	ENSE00003806924	121317086	121317218	9	0	1						IPR030004, IPR029006, IPR007123	Gelsolin, ADF-H/Gelsolin-like_dom_sf, Gelsolin-like_dom	FALSE	FALSE
9	121318406	121318494	GSN	ENSG00000148180	ENST00000373808	ENSE00003803153	121318406	121318494	10	1	0						IPR030004, IPR029006, IPR007123	Gelsolin, ADF-H/Gelsolin-like_dom_sf, Gelsolin-like_dom	FALSE	FALSE
9	121318665	121318880	GSN	ENSG00000148180	ENST00000373808	ENSE00003806653	121318665	121318880	11	0	0	TRUE					IPR030004, IPR029006, IPR007123	Gelsolin, ADF-H/Gelsolin-like_dom_sf, Gelsolin-like_dom	FALSE	FALSE
9	121321268	121321401	GSN	ENSG00000148180	ENST00000373808	ENSE00003807590	121321268	121321401	12	0	2						IPR030004, IPR029006, IPR007123	Gelsolin, ADF-H/Gelsolin-like_dom_sf, Gelsolin-like_dom	FALSE	FALSE
9	121324554	121324644	GSN	ENSG00000148180	ENST00000373808	ENSE00003805949	121324554	121324644	13	2	0						IPR030004, IPR029006, IPR007123	Gelsolin, ADF-H/Gelsolin-like_dom_sf, Gelsolin-like_dom	FALSE	FALSE
9	121326512	121326682	GSN	ENSG00000148180	ENST00000373808	ENSE00003807428	121326512	121326682	14	0	0	TRUE					IPR030004, IPR029006, IPR007123	Gelsolin, ADF-H/Gelsolin-like_dom_sf, Gelsolin-like_dom	FALSE	FALSE
9	121327308	121327482	GSN	ENSG00000148180	ENST00000373808	ENSE00003805122	121327308	121327482	15	0	1						IPR030004, IPR029006, IPR007123	Gelsolin, ADF-H/Gelsolin-like_dom_sf, Gelsolin-like_dom	FALSE	FALSE
9	121328891	121329015	GSN	ENSG00000148180	ENST00000373808	ENSE00003808380	121328891	121329015	16	1	0						IPR030004, IPR029006, IPR007123	Gelsolin, ADF-H/Gelsolin-like_dom_sf, Gelsolin-like_dom	FALSE	FALSE
9	121329238	121329315	GSN	ENSG00000148180	ENST00000373808	ENSE00003807263	121329238	121329315	17	0	0	TRUE					IPR030004, IPR029006, IPR007123	Gelsolin, ADF-H/Gelsolin-like_dom_sf, Gelsolin-like_dom	FALSE	FALSE
9	121331388	121331448	GSN	ENSG00000148180	ENST00000373808	ENSE00003802936	121331388	121331448	18	0	1						IPR030004, IPR029006, IPR007123	Gelsolin, ADF-H/Gelsolin-like_dom_sf, Gelsolin-like_dom	FALSE	FALSE
9	121332434	121332603	GSN	ENSG00000148180	ENST00000373808	ENSE00003799039	121332434	121332738	19	1	-1						IPR030004, IPR029006, IPR007123	Gelsolin, ADF-H/Gelsolin-like_dom_sf, Gelsolin-like_dom	FALSE	FALSE
9	121299862	121300005	GSN	ENSG00000148180	ENST00000373818	ENSE00001461665	121299793	121300005	1	-1	0						IPR030004, IPR029006, IPR007123	Gelsolin, ADF-H/Gelsolin-like_dom_sf, Gelsolin-like_dom	FALSE	FALSE
9	121332434	121332603	GSN	ENSG00000148180	ENST00000373818	ENSE00001732346	121332434	121332842	17	1	-1						IPR030004, IPR029006, IPR007123	Gelsolin, ADF-H/Gelsolin-like_dom_sf, Gelsolin-like_dom	FALSE	FALSE
9			GSN	ENSG00000148180	ENST00000373823	ENSE00001518186	121207800	121207897	1	-1	-1				TRUE		IPR030004, IPR029006, IPR007123	Gelsolin, ADF-H/Gelsolin-like_dom_sf, Gelsolin-like_dom	FALSE	FALSE
9			GSN	ENSG00000148180	ENST00000373823	ENSE00003696756	121209296	121209397	2	-1	-1				TRUE		IPR030004, IPR029006, IPR007123	Gelsolin, ADF-H/Gelsolin-like_dom_sf, Gelsolin-like_dom	FALSE	FALSE
9			GSN	ENSG00000148180	ENST00000373823	ENSE00003698026	121210236	121210329	3	-1	-1				TRUE		IPR030004, IPR029006, IPR007123	Gelsolin, ADF-H/Gelsolin-like_dom_sf, Gelsolin-like_dom	FALSE	FALSE
9			GSN	ENSG00000148180	ENST00000373823	ENSE00003697339	121210784	121210867	4	-1	-1				TRUE		IPR030004, IPR029006, IPR007123	Gelsolin, ADF-H/Gelsolin-like_dom_sf, Gelsolin-like_dom	FALSE	FALSE
9			GSN	ENSG00000148180	ENST00000373823	ENSE00003699617	121231165	121231303	5	-1	-1				TRUE		IPR030004, IPR029006, IPR007123	Gelsolin, ADF-H/Gelsolin-like_dom_sf, Gelsolin-like_dom	FALSE	FALSE
9			GSN	ENSG00000148180	ENST00000373823	ENSE00001518181	121248276	121248323	6	-1	-1				TRUE		IPR030004, IPR029006, IPR007123	Gelsolin, ADF-H/Gelsolin-like_dom_sf, Gelsolin-like_dom	FALSE	FALSE
9			GSN	ENSG00000148180	ENST00000373823	ENSE00003409373	121265154	121265297	7	-1	-1				TRUE		IPR030004, IPR029006, IPR007123	Gelsolin, ADF-H/Gelsolin-like_dom_sf, Gelsolin-like_dom	FALSE	FALSE
9			GSN	ENSG00000148180	ENST00000373823	ENSE00003301863	121265661	121265754	8	-1	-1				TRUE		IPR030004, IPR029006, IPR007123	Gelsolin, ADF-H/Gelsolin-like_dom_sf, Gelsolin-like_dom	FALSE	FALSE
9			GSN	ENSG00000148180	ENST00000373823	ENSE00001366497	121281470	121281562	9	-1	-1				TRUE		IPR030004, IPR029006, IPR007123	Gelsolin, ADF-H/Gelsolin-like_dom_sf, Gelsolin-like_dom	FALSE	FALSE
9	121301972	121302167	GSN	ENSG00000148180	ENST00000373823	ENSE00003558462	121301963	121302167	10	-1	1						IPR030004, IPR029006, IPR007123	Gelsolin, ADF-H/Gelsolin-like_dom_sf, Gelsolin-like_dom	FALSE	FALSE
9	121332434	121332603	GSN	ENSG00000148180	ENST00000373823	ENSE00001518179	121332434	121332843	25	1	-1						IPR030004, IPR029006, IPR007123	Gelsolin, ADF-H/Gelsolin-like_dom_sf, Gelsolin-like_dom	FALSE	FALSE
9	121286144	121286185	GSN	ENSG00000148180	ENST00000394353	ENSE00003722887	121286123	121286185	1	-1	0						IPR030004, IPR029006, IPR007123	Gelsolin, ADF-H/Gelsolin-like_dom_sf, Gelsolin-like_dom	FALSE	FALSE
9	121332434	121332603	GSN	ENSG00000148180	ENST00000394353	ENSE00003788331	121332434	121332646	17	1	-1						IPR030004, IPR029006, IPR007123	Gelsolin, ADF-H/Gelsolin-like_dom_sf, Gelsolin-like_dom	FALSE	FALSE
9			GSN	ENSG00000148180	ENST00000432226	ENSE00003904110	121268162	121268219	1	-1	-1						IPR030004, IPR029006, IPR007123	Gelsolin, ADF-H/Gelsolin-like_dom_sf, Gelsolin-like_dom	FALSE	FALSE
9			GSN	ENSG00000148180	ENST00000449733	ENSE00003809694	121268168	121268219	1	-1	-1				TRUE		IPR030004, IPR029006, IPR007123	Gelsolin, ADF-H/Gelsolin-like_dom_sf, Gelsolin-like_dom	FALSE	FALSE
9	121282452	121282550	GSN	ENSG00000148180	ENST00000449733	ENSE00003731262	121282439	121282550	3	-1	0						IPR030004, IPR029006, IPR007123	Gelsolin, ADF-H/Gelsolin-like_dom_sf, Gelsolin-like_dom	FALSE	FALSE
9			GSN	ENSG00000148180	ENST00000477104	ENSE00001829193	121286123	121286185	1	-1	-1						IPR030004, IPR029006, IPR007123	Gelsolin, ADF-H/Gelsolin-like_dom_sf, Gelsolin-like_dom	FALSE	FALSE
9	121286747	121286761	GSN	ENSG00000148180	ENST00000545652	ENSE00002297585	121286592	121286761	1	-1	0						IPR030004, IPR029006, IPR007123	Gelsolin, ADF-H/Gelsolin-like_dom_sf, Gelsolin-like_dom	FALSE	FALSE
9	121332434	121332603	GSN	ENSG00000148180	ENST00000545652	ENSE00003789701	121332434	121332656	17	1	-1						IPR030004, IPR029006, IPR007123	Gelsolin, ADF-H/Gelsolin-like_dom_sf, Gelsolin-like_dom	FALSE	FALSE
9			MRRF	ENSG00000148187	ENST00000297908	ENSE00001373240	122264603	122264938	1	-1	-1				TRUE		IPR036191, IPR023584	RRF_sf, Ribosome_recyc_fac_dom	FALSE	FALSE
9	122270892	122271075	MRRF	ENSG00000148187	ENST00000297908	ENSE00003708440	122270864	122271075	2	-1	1						IPR036191, IPR023584	RRF_sf, Ribosome_recyc_fac_dom	FALSE	FALSE
9	122285169	122285287	MRRF	ENSG00000148187	ENST00000297908	ENSE00003784808	122285169	122285287	3	1	0						IPR036191, IPR023584	RRF_sf, Ribosome_recyc_fac_dom	FALSE	FALSE
9	122291749	122291840	MRRF	ENSG00000148187	ENST00000297908	ENSE00003628261	122291749	122291840	4	0	2						IPR036191, IPR023584	RRF_sf, Ribosome_recyc_fac_dom	FALSE	FALSE
9	122313227	122313386	MRRF	ENSG00000148187	ENST00000297908	ENSE00003520955	122313227	122313386	5	2	0						IPR036191, IPR023584	RRF_sf, Ribosome_recyc_fac_dom	FALSE	FALSE
9	122322540	122322617	MRRF	ENSG00000148187	ENST00000297908	ENSE00003654775	122322540	122323461	6	0	-1						IPR036191, IPR023584	RRF_sf, Ribosome_recyc_fac_dom	FALSE	FALSE
9			MRRF	ENSG00000148187	ENST00000344641	ENSE00001461421	122264882	122264938	1	-1	-1						IPR036191, IPR023584	RRF_sf, Ribosome_recyc_fac_dom	FALSE	FALSE
9	122280443	122280598	MRRF	ENSG00000148187	ENST00000344641	ENSE00003707804	122280443	122280598	3	1	1						IPR036191, IPR023584	RRF_sf, Ribosome_recyc_fac_dom	FALSE	FALSE
9	122322540	122322617	MRRF	ENSG00000148187	ENST00000344641	ENSE00001390026	122322540	122331337	7	0	-1						IPR036191, IPR023584	RRF_sf, Ribosome_recyc_fac_dom	FALSE	FALSE
9			MRRF	ENSG00000148187	ENST00000373723	ENSE00003705967	122264895	122264938	1	-1	-1						IPR036191, IPR023584	RRF_sf, Ribosome_recyc_fac_dom	FALSE	FALSE
9	122322540	122322594	MRRF	ENSG00000148187	ENST00000373723	ENSE00003709752	122322540	122323092	6	2	-1						IPR036191, IPR023584	RRF_sf, Ribosome_recyc_fac_dom	FALSE	FALSE
9			MRRF	ENSG00000148187	ENST00000373729	ENSE00001461408	122264904	122264938	1	-1	-1				TRUE		IPR036191, IPR023584	RRF_sf, Ribosome_recyc_fac_dom	FALSE	FALSE
9	122271024	122271075	MRRF	ENSG00000148187	ENST00000373729	ENSE00003707523	122270953	122271075	2	-1	1						IPR036191, IPR023584	RRF_sf, Ribosome_recyc_fac_dom	FALSE	FALSE
9	122322540	122322617	MRRF	ENSG00000148187	ENST00000373729	ENSE00001461406	122322540	122322724	7	0	-1						IPR036191, IPR023584	RRF_sf, Ribosome_recyc_fac_dom	FALSE	FALSE
9	122322540	122322594	MRRF	ENSG00000148187	ENST00000394315	ENSE00003490053	122322540	122323461	5	2	-1						IPR036191, IPR023584	RRF_sf, Ribosome_recyc_fac_dom	FALSE	FALSE
9			MRRF	ENSG00000148187	ENST00000441707	ENSE00001518054	122264887	122264938	1	-1	-1				TRUE		IPR036191, IPR023584	RRF_sf, Ribosome_recyc_fac_dom	FALSE	FALSE
9			MRRF	ENSG00000148187	ENST00000441707	ENSE00001461391	122265462	122265780	2	-1	-1						IPR036191, IPR023584	RRF_sf, Ribosome_recyc_fac_dom	FALSE	FALSE
9	122270892	122271075	MRRF	ENSG00000148187	ENST00000467864	ENSE00001911058	122270808	122271075	1	-1	1
9	122286039	122286110	MRRF	ENSG00000148187	ENST00000467864	ENSE00003585493	122286039	122286166	4	0	-1
9			MRRF	ENSG00000148187	ENST00000467864	ENSE00001875396	122313227	122313330	6	-1	-1
9			MRRF	ENSG00000148187	ENST00000470366	ENSE00001953469	122264926	122264938	1	-1	-1
9	122285780	122285827	MRRF	ENSG00000148187	ENST00000470366	ENSE00003708706	122285780	122285946	5	0	-1
9			MRRF	ENSG00000148187	ENST00000470366	ENSE00003474455	122286039	122286166	6	-1	-1				TRUE
9			MRRF	ENSG00000148187	ENST00000470366	ENSE00003689867	122291749	122291840	7	-1	-1				TRUE
9			MRRF	ENSG00000148187	ENST00000470366	ENSE00003662836	122313227	122313386	8	-1	-1				TRUE
9			MRRF	ENSG00000148187	ENST00000470366	ENSE00001857538	122322540	122322678	9	-1	-1
9	122270892	122271075	MRRF	ENSG00000148187	ENST00000489572	ENSE00002143853	122270848	122271075	1	-1	1
9			MRRF	ENSG00000148187	ENST00000489572	ENSE00001865502	122322540	122323088	8	-1	-1
9	124771020	124771119	NR6A1	ENSG00000148200	ENST00000344523	ENSE00001878843	124771020	124771287	1	-1	1						IPR035500, IPR013088, IPR001723, IPR001628	NHR-like_dom_sf, Znf_NHR/GATA, Nuclear_hrmn_rcpt, Znf_hrmn_rcpt	FALSE	FALSE
9	124733308	124733349	NR6A1	ENSG00000148200	ENST00000344523	ENSE00000983672	124733308	124733349	2	1	1		TRUE				IPR035500, IPR013088, IPR001723, IPR001628	NHR-like_dom_sf, Znf_NHR/GATA, Nuclear_hrmn_rcpt, Znf_hrmn_rcpt	FALSE	FALSE
9	124554328	124554570	NR6A1	ENSG00000148200	ENST00000344523	ENSE00001155707	124554328	124554570	3	1	1		TRUE				IPR035500, IPR013088, IPR001723, IPR001628	NHR-like_dom_sf, Znf_NHR/GATA, Nuclear_hrmn_rcpt, Znf_hrmn_rcpt	FALSE	FALSE
9	124543802	124543857	NR6A1	ENSG00000148200	ENST00000344523	ENSE00000983678	124543802	124543857	4	1	0						IPR035500, IPR013088, IPR001723, IPR001628	NHR-like_dom_sf, Znf_NHR/GATA, Nuclear_hrmn_rcpt, Znf_hrmn_rcpt	FALSE	FALSE
9	124540033	124540187	NR6A1	ENSG00000148200	ENST00000344523	ENSE00000983679	124540033	124540187	5	0	2						IPR035500, IPR013088, IPR001723, IPR001628	NHR-like_dom_sf, Znf_NHR/GATA, Nuclear_hrmn_rcpt, Znf_hrmn_rcpt	FALSE	FALSE
9	124538092	124538316	NR6A1	ENSG00000148200	ENST00000344523	ENSE00001460963	124538092	124538316	6	2	2			TRUE			IPR035500, IPR013088, IPR001723, IPR001628	NHR-like_dom_sf, Znf_NHR/GATA, Nuclear_hrmn_rcpt, Znf_hrmn_rcpt	FALSE	FALSE
9	124535878	124536132	NR6A1	ENSG00000148200	ENST00000344523	ENSE00000983681	124535878	124536132	7	2	2			TRUE			IPR035500, IPR013088, IPR001723, IPR001628	NHR-like_dom_sf, Znf_NHR/GATA, Nuclear_hrmn_rcpt, Znf_hrmn_rcpt	FALSE	FALSE
9	124526779	124526900	NR6A1	ENSG00000148200	ENST00000344523	ENSE00000983682	124526779	124526900	8	2	1						IPR035500, IPR013088, IPR001723, IPR001628	NHR-like_dom_sf, Znf_NHR/GATA, Nuclear_hrmn_rcpt, Znf_hrmn_rcpt	FALSE	FALSE
9	124524721	124524873	NR6A1	ENSG00000148200	ENST00000344523	ENSE00000983683	124524721	124524873	9	1	1		TRUE				IPR035500, IPR013088, IPR001723, IPR001628	NHR-like_dom_sf, Znf_NHR/GATA, Nuclear_hrmn_rcpt, Znf_hrmn_rcpt	FALSE	FALSE
9	124522705	124522793	NR6A1	ENSG00000148200	ENST00000344523	ENSE00001922839	124522467	124522793	10	1	-1						IPR035500, IPR013088, IPR001723, IPR001628	NHR-like_dom_sf, Znf_NHR/GATA, Nuclear_hrmn_rcpt, Znf_hrmn_rcpt	FALSE	FALSE
9	124771020	124771119	NR6A1	ENSG00000148200	ENST00000373584	ENSE00001889218	124771020	124771297	1	-1	1						IPR035500, IPR013088, IPR001723, IPR001628	NHR-like_dom_sf, Znf_NHR/GATA, Nuclear_hrmn_rcpt, Znf_hrmn_rcpt	FALSE	FALSE
9	124554328	124554558	NR6A1	ENSG00000148200	ENST00000373584	ENSE00001702677	124554328	124554558	3	1	1						IPR035500, IPR013088, IPR001723, IPR001628	NHR-like_dom_sf, Znf_NHR/GATA, Nuclear_hrmn_rcpt, Znf_hrmn_rcpt	FALSE	FALSE
9	124538092	124538319	NR6A1	ENSG00000148200	ENST00000373584	ENSE00003789815	124538092	124538319	6	2	2						IPR035500, IPR013088, IPR001723, IPR001628	NHR-like_dom_sf, Znf_NHR/GATA, Nuclear_hrmn_rcpt, Znf_hrmn_rcpt	FALSE	FALSE
9	124522705	124522793	NR6A1	ENSG00000148200	ENST00000373584	ENSE00001460961	124522424	124522793	10	1	-1						IPR035500, IPR013088, IPR001723, IPR001628	NHR-like_dom_sf, Znf_NHR/GATA, Nuclear_hrmn_rcpt, Znf_hrmn_rcpt	FALSE	FALSE
9	124771020	124771119	NR6A1	ENSG00000148200	ENST00000416460	ENSE00001376243	124771020	124771310	1	-1	1						IPR035500, IPR013088, IPR001723, IPR001628	NHR-like_dom_sf, Znf_NHR/GATA, Nuclear_hrmn_rcpt, Znf_hrmn_rcpt	FALSE	FALSE
9	124522705	124522793	NR6A1	ENSG00000148200	ENST00000416460	ENSE00001922945	124522426	124522793	10	1	-1						IPR035500, IPR013088, IPR001723, IPR001628	NHR-like_dom_sf, Znf_NHR/GATA, Nuclear_hrmn_rcpt, Znf_hrmn_rcpt	FALSE	FALSE
9	124595749	124595764	NR6A1	ENSG00000148200	ENST00000475178	ENSE00001864032	124595749	124595808	1	-1	1						IPR013088	Znf_NHR/GATA	FALSE	FALSE
9	124771020	124771119	NR6A1	ENSG00000148200	ENST00000487099	ENSE00001824346	124771020	124771311	1	-1	1						IPR035500, IPR013088, IPR001723, IPR001628	NHR-like_dom_sf, Znf_NHR/GATA, Nuclear_hrmn_rcpt, Znf_hrmn_rcpt	FALSE	FALSE
9	124522705	124522793	NR6A1	ENSG00000148200	ENST00000487099	ENSE00001893620	124517275	124522793	10	1	-1						IPR035500, IPR013088, IPR001723, IPR001628	NHR-like_dom_sf, Znf_NHR/GATA, Nuclear_hrmn_rcpt, Znf_hrmn_rcpt	FALSE	FALSE
9	123356261	123356354	CRB2	ENSG00000148204	ENST00000359999	ENSE00001517837	123356170	123356354	1	-1	1						IPR018097, IPR013320, IPR013032, IPR001881, IPR001791, IPR000742	EGF_Ca-bd_CS, ConA-like_dom_sf, EGF-like_CS, EGF-like_Ca-bd_dom, Laminin_G, EGF-like_dom	FALSE	FALSE
9	123362865	123363188	CRB2	ENSG00000148204	ENST00000359999	ENSE00001417934	123362865	123363188	2	1	1		TRUE				IPR018097, IPR013320, IPR013032, IPR001881, IPR001791, IPR000742	EGF_Ca-bd_CS, ConA-like_dom_sf, EGF-like_CS, EGF-like_Ca-bd_dom, Laminin_G, EGF-like_dom	FALSE	FALSE
9	123365917	123366112	CRB2	ENSG00000148204	ENST00000359999	ENSE00001408546	123365917	123366112	3	1	2						IPR018097, IPR013320, IPR013032, IPR001881, IPR001791, IPR000742	EGF_Ca-bd_CS, ConA-like_dom_sf, EGF-like_CS, EGF-like_Ca-bd_dom, Laminin_G, EGF-like_dom	FALSE	FALSE
9	123366227	123366366	CRB2	ENSG00000148204	ENST00000359999	ENSE00001413829	123366227	123366366	4	2	1						IPR018097, IPR013320, IPR013032, IPR001881, IPR001791, IPR000742	EGF_Ca-bd_CS, ConA-like_dom_sf, EGF-like_CS, EGF-like_Ca-bd_dom, Laminin_G, EGF-like_dom	FALSE	FALSE
9	123367172	123367357	CRB2	ENSG00000148204	ENST00000359999	ENSE00001403926	123367172	123367357	5	1	1		TRUE				IPR018097, IPR013320, IPR013032, IPR001881, IPR001791, IPR000742	EGF_Ca-bd_CS, ConA-like_dom_sf, EGF-like_CS, EGF-like_Ca-bd_dom, Laminin_G, EGF-like_dom	FALSE	FALSE
9	123367573	123367686	CRB2	ENSG00000148204	ENST00000359999	ENSE00001409237	123367573	123367686	6	1	1		TRUE				IPR018097, IPR013320, IPR013032, IPR001881, IPR001791, IPR000742	EGF_Ca-bd_CS, ConA-like_dom_sf, EGF-like_CS, EGF-like_Ca-bd_dom, Laminin_G, EGF-like_dom	FALSE	FALSE
9	123370108	123370980	CRB2	ENSG00000148204	ENST00000359999	ENSE00001403109	123370108	123370980	7	1	1		TRUE				IPR018097, IPR013320, IPR013032, IPR001881, IPR001791, IPR000742	EGF_Ca-bd_CS, ConA-like_dom_sf, EGF-like_CS, EGF-like_Ca-bd_dom, Laminin_G, EGF-like_dom	FALSE	FALSE
9	123371070	123371578	CRB2	ENSG00000148204	ENST00000359999	ENSE00001432552	123371070	123371578	8	1	0						IPR018097, IPR013320, IPR013032, IPR001881, IPR001791, IPR000742	EGF_Ca-bd_CS, ConA-like_dom_sf, EGF-like_CS, EGF-like_Ca-bd_dom, Laminin_G, EGF-like_dom	FALSE	FALSE
9	123372177	123372342	CRB2	ENSG00000148204	ENST00000359999	ENSE00001425765	123372177	123372342	9	0	1						IPR018097, IPR013320, IPR013032, IPR001881, IPR001791, IPR000742	EGF_Ca-bd_CS, ConA-like_dom_sf, EGF-like_CS, EGF-like_Ca-bd_dom, Laminin_G, EGF-like_dom	FALSE	FALSE
9	123373134	123374062	CRB2	ENSG00000148204	ENST00000359999	ENSE00001423190	123373134	123374099	10	1	-1						IPR018097, IPR013320, IPR013032, IPR001881, IPR001791, IPR000742	EGF_Ca-bd_CS, ConA-like_dom_sf, EGF-like_CS, EGF-like_Ca-bd_dom, Laminin_G, EGF-like_dom	FALSE	FALSE
9	123356261	123356354	CRB2	ENSG00000148204	ENST00000373631	ENSE00001948626	123356197	123356354	1	-1	1						IPR018097, IPR013320, IPR013032, IPR001881, IPR001791, IPR000742	EGF_Ca-bd_CS, ConA-like_dom_sf, EGF-like_CS, EGF-like_Ca-bd_dom, Laminin_G, EGF-like_dom	FALSE	FALSE
9	123373134	123373920	CRB2	ENSG00000148204	ENST00000373631	ENSE00001386595	123373134	123373920	10	1	2						IPR018097, IPR013320, IPR013032, IPR001881, IPR001791, IPR000742	EGF_Ca-bd_CS, ConA-like_dom_sf, EGF-like_CS, EGF-like_Ca-bd_dom, Laminin_G, EGF-like_dom	FALSE	FALSE
9	123374579	123374695	CRB2	ENSG00000148204	ENST00000373631	ENSE00001388114	123374579	123374695	11	2	2			TRUE			IPR018097, IPR013320, IPR013032, IPR001881, IPR001791, IPR000742	EGF_Ca-bd_CS, ConA-like_dom_sf, EGF-like_CS, EGF-like_Ca-bd_dom, Laminin_G, EGF-like_dom	FALSE	FALSE
9	123375217	123375343	CRB2	ENSG00000148204	ENST00000373631	ENSE00000983726	123375217	123375343	12	2	0						IPR018097, IPR013320, IPR013032, IPR001881, IPR001791, IPR000742	EGF_Ca-bd_CS, ConA-like_dom_sf, EGF-like_CS, EGF-like_Ca-bd_dom, Laminin_G, EGF-like_dom	FALSE	FALSE
9	123376838	123377062	CRB2	ENSG00000148204	ENST00000373631	ENSE00001461068	123376838	123378753	13	0	-1						IPR018097, IPR013320, IPR013032, IPR001881, IPR001791, IPR000742	EGF_Ca-bd_CS, ConA-like_dom_sf, EGF-like_CS, EGF-like_Ca-bd_dom, Laminin_G, EGF-like_dom	FALSE	FALSE
9	123368889	123368946	CRB2	ENSG00000148204	ENST00000460253	ENSE00001828919	123368779	123368946	1	-1	1
9	123376838	123377062	CRB2	ENSG00000148204	ENST00000460253	ENSE00001928757	123376838	123377675	8	0	-1
9			CRB2	ENSG00000148204	ENST00000460253	ENSE00001845245	123379963	123380324	9	-1	-1
9	122788933	122789895	OR5C1	ENSG00000148215	ENST00000373680	ENSE00001461215	122788933	122789895	1	0	0						IPR017452, IPR000725	GPCR_Rhodpsn_7TM, Olfact_rcpt	FALSE	FALSE
9			ALAD	ENSG00000148218	ENST00000409155	ENSE00001887546	113401212	113401284	1	-1	-1						IPR030656, IPR013785	ALAD_AS, Aldolase_TIM	FALSE	FALSE
9	113393447	113393559	ALAD	ENSG00000148218	ENST00000409155	ENSE00003563403	113393447	113393634	2	-1	2						IPR030656, IPR013785	ALAD_AS, Aldolase_TIM	FALSE	FALSE
9	113392119	113392169	ALAD	ENSG00000148218	ENST00000409155	ENSE00003630318	113392119	113392169	3	2	2			TRUE			IPR030656, IPR013785	ALAD_AS, Aldolase_TIM	FALSE	FALSE
9	113391527	113391623	ALAD	ENSG00000148218	ENST00000409155	ENSE00003550617	113391527	113391623	4	2	0						IPR030656, IPR013785	ALAD_AS, Aldolase_TIM	FALSE	FALSE
9	113390798	113390933	ALAD	ENSG00000148218	ENST00000409155	ENSE00003539748	113390798	113390933	5	0	1						IPR030656, IPR013785	ALAD_AS, Aldolase_TIM	FALSE	FALSE
9	113390593	113390676	ALAD	ENSG00000148218	ENST00000409155	ENSE00003508566	113390593	113390676	6	1	1		TRUE				IPR030656, IPR013785	ALAD_AS, Aldolase_TIM	FALSE	FALSE
9	113390405	113390493	ALAD	ENSG00000148218	ENST00000409155	ENSE00003526852	113390405	113390493	7	1	0						IPR030656, IPR013785	ALAD_AS, Aldolase_TIM	FALSE	FALSE
9	113389773	113389828	ALAD	ENSG00000148218	ENST00000409155	ENSE00003601973	113389773	113389828	8	0	2						IPR030656, IPR013785	ALAD_AS, Aldolase_TIM	FALSE	FALSE
9	113389599	113389686	ALAD	ENSG00000148218	ENST00000409155	ENSE00003486374	113389599	113389686	9	2	0						IPR030656, IPR013785	ALAD_AS, Aldolase_TIM	FALSE	FALSE
9	113389438	113389524	ALAD	ENSG00000148218	ENST00000409155	ENSE00003542680	113389438	113389524	10	0	0	TRUE					IPR030656, IPR013785	ALAD_AS, Aldolase_TIM	FALSE	FALSE
9	113388977	113389106	ALAD	ENSG00000148218	ENST00000409155	ENSE00003458775	113388977	113389106	11	0	1						IPR030656, IPR013785	ALAD_AS, Aldolase_TIM	FALSE	FALSE
9	113388300	113388361	ALAD	ENSG00000148218	ENST00000409155	ENSE00001878459	113386312	113388361	12	1	-1						IPR030656, IPR013785	ALAD_AS, Aldolase_TIM	FALSE	FALSE
9			ALAD	ENSG00000148218	ENST00000448137	ENSE00001388081	113401212	113401290	1	-1	-1				TRUE		IPR013785	Aldolase_TIM	FALSE	FALSE
9			ALAD	ENSG00000148218	ENST00000448137	ENSE00001679818	113398078	113398124	2	-1	-1						IPR013785	Aldolase_TIM	FALSE	FALSE
9	113390860	113390933	ALAD	ENSG00000148218	ENST00000448137	ENSE00001669969	113390860	113390933	6	0	2						IPR013785	Aldolase_TIM	FALSE	FALSE
9			ALAD	ENSG00000148218	ENST00000452726	ENSE00001649146	113397046	113397402	1	-1	-1						IPR013785	Aldolase_TIM	FALSE	FALSE
9	113392132	113392169	ALAD	ENSG00000148218	ENST00000452726	ENSE00001805159	113392132	113392169	3	2	1						IPR013785	Aldolase_TIM	FALSE	FALSE
9	116686697	116686805	ASTN2	ENSG00000148219	ENST00000288520	ENSE00001518668	116686697	116687215	1	-1	1						IPR040685, IPR040510, IPR036116, IPR026995	Annexin-like, ASTN_2_hairpin, FN3_sf, Astrotactin	FALSE	FALSE
9	116651528	116651793	ASTN2	ENSG00000148219	ENST00000288520	ENSE00003567870	116651528	116651793	2	1	0						IPR040685, IPR040510, IPR036116, IPR026995	Annexin-like, ASTN_2_hairpin, FN3_sf, Astrotactin	FALSE	FALSE
9	116620310	116620443	ASTN2	ENSG00000148219	ENST00000288520	ENSE00001697604	116620310	116620443	3	0	2						IPR040685, IPR040510, IPR036116, IPR026995	Annexin-like, ASTN_2_hairpin, FN3_sf, Astrotactin	FALSE	FALSE
9	116618324	116618472	ASTN2	ENSG00000148219	ENST00000288520	ENSE00001691779	116618324	116618472	4	2	1						IPR040685, IPR040510, IPR036116, IPR026995	Annexin-like, ASTN_2_hairpin, FN3_sf, Astrotactin	FALSE	FALSE
9	116487359	116487500	ASTN2	ENSG00000148219	ENST00000288520	ENSE00001597889	116487359	116487500	5	1	2						IPR040685, IPR040510, IPR036116, IPR026995	Annexin-like, ASTN_2_hairpin, FN3_sf, Astrotactin	FALSE	FALSE
9	116442453	116442553	ASTN2	ENSG00000148219	ENST00000288520	ENSE00001625659	116442453	116442553	6	2	1						IPR040685, IPR040510, IPR036116, IPR026995	Annexin-like, ASTN_2_hairpin, FN3_sf, Astrotactin	FALSE	FALSE
9	116440609	116440792	ASTN2	ENSG00000148219	ENST00000288520	ENSE00001793095	116440609	116440792	7	1	2						IPR040685, IPR040510, IPR036116, IPR026995	Annexin-like, ASTN_2_hairpin, FN3_sf, Astrotactin	FALSE	FALSE
9	116425851	116426088	ASTN2	ENSG00000148219	ENST00000288520	ENSE00001232105	116425228	116426088	8	2	-1						IPR040685, IPR040510, IPR036116, IPR026995	Annexin-like, ASTN_2_hairpin, FN3_sf, Astrotactin	FALSE	FALSE
9	117414497	117414938	ASTN2	ENSG00000148219	ENST00000313400	ENSE00003910055	117414497	117415039	1	-1	1						IPR040685, IPR040510, IPR036116, IPR026995	Annexin-like, ASTN_2_hairpin, FN3_sf, Astrotactin	FALSE	FALSE
9	117291326	117291513	ASTN2	ENSG00000148219	ENST00000313400	ENSE00003575259	117291326	117291513	2	1	0						IPR040685, IPR040510, IPR036116, IPR026995	Annexin-like, ASTN_2_hairpin, FN3_sf, Astrotactin	FALSE	FALSE
9	117214358	117214742	ASTN2	ENSG00000148219	ENST00000313400	ENSE00003480367	117214358	117214742	3	0	1						IPR040685, IPR040510, IPR036116, IPR026995	Annexin-like, ASTN_2_hairpin, FN3_sf, Astrotactin	FALSE	FALSE
9	117141326	117141478	ASTN2	ENSG00000148219	ENST00000313400	ENSE00001714268	117141326	117141478	4	1	1		TRUE				IPR040685, IPR040510, IPR036116, IPR026995	Annexin-like, ASTN_2_hairpin, FN3_sf, Astrotactin	FALSE	FALSE
9	117096044	117096151	ASTN2	ENSG00000148219	ENST00000313400	ENSE00003663230	117096044	117096151	5	1	1		TRUE				IPR040685, IPR040510, IPR036116, IPR026995	Annexin-like, ASTN_2_hairpin, FN3_sf, Astrotactin	FALSE	FALSE
9	117039819	117039965	ASTN2	ENSG00000148219	ENST00000313400	ENSE00003466819	117039819	117039965	6	1	1		TRUE				IPR040685, IPR040510, IPR036116, IPR026995	Annexin-like, ASTN_2_hairpin, FN3_sf, Astrotactin	FALSE	FALSE
9	117008092	117008259	ASTN2	ENSG00000148219	ENST00000313400	ENSE00003666550	117008092	117008259	7	1	1		TRUE				IPR040685, IPR040510, IPR036116, IPR026995	Annexin-like, ASTN_2_hairpin, FN3_sf, Astrotactin	FALSE	FALSE
9	116976701	116976785	ASTN2	ENSG00000148219	ENST00000313400	ENSE00003506443	116976701	116976785	8	1	2						IPR040685, IPR040510, IPR036116, IPR026995	Annexin-like, ASTN_2_hairpin, FN3_sf, Astrotactin	FALSE	FALSE
9	116976114	116976188	ASTN2	ENSG00000148219	ENST00000313400	ENSE00003596862	116976114	116976188	9	2	2			TRUE			IPR040685, IPR040510, IPR036116, IPR026995	Annexin-like, ASTN_2_hairpin, FN3_sf, Astrotactin	FALSE	FALSE
9	116975208	116975345	ASTN2	ENSG00000148219	ENST00000313400	ENSE00003679242	116975208	116975345	10	2	2			TRUE			IPR040685, IPR040510, IPR036116, IPR026995	Annexin-like, ASTN_2_hairpin, FN3_sf, Astrotactin	FALSE	FALSE
9	116863583	116863733	ASTN2	ENSG00000148219	ENST00000313400	ENSE00003583848	116863583	116863733	11	2	0						IPR040685, IPR040510, IPR036116, IPR026995	Annexin-like, ASTN_2_hairpin, FN3_sf, Astrotactin	FALSE	FALSE
9	116820617	116820783	ASTN2	ENSG00000148219	ENST00000313400	ENSE00003500722	116820617	116820783	12	0	2						IPR040685, IPR040510, IPR036116, IPR026995	Annexin-like, ASTN_2_hairpin, FN3_sf, Astrotactin	FALSE	FALSE
9	116805632	116805820	ASTN2	ENSG00000148219	ENST00000313400	ENSE00003548124	116805632	116805820	13	2	2			TRUE			IPR040685, IPR040510, IPR036116, IPR026995	Annexin-like, ASTN_2_hairpin, FN3_sf, Astrotactin	FALSE	FALSE
9	116733399	116733523	ASTN2	ENSG00000148219	ENST00000313400	ENSE00003534800	116733399	116733523	14	2	1						IPR040685, IPR040510, IPR036116, IPR026995	Annexin-like, ASTN_2_hairpin, FN3_sf, Astrotactin	FALSE	FALSE
9	116728992	116729096	ASTN2	ENSG00000148219	ENST00000313400	ENSE00003558128	116728992	116729096	15	1	1		TRUE				IPR040685, IPR040510, IPR036116, IPR026995	Annexin-like, ASTN_2_hairpin, FN3_sf, Astrotactin	FALSE	FALSE
9	116725771	116725950	ASTN2	ENSG00000148219	ENST00000313400	ENSE00003478504	116725771	116725950	16	1	1						IPR040685, IPR040510, IPR036116, IPR026995	Annexin-like, ASTN_2_hairpin, FN3_sf, Astrotactin	FALSE	FALSE
9	116425851	116426088	ASTN2	ENSG00000148219	ENST00000313400	ENSE00002248961	116425225	116426088	23	2	-1						IPR040685, IPR040510, IPR036116, IPR026995	Annexin-like, ASTN_2_hairpin, FN3_sf, Astrotactin	FALSE	FALSE
9			ASTN2	ENSG00000148219	ENST00000341734	ENSE00001232113	116687066	116687234	1	-1	-1				TRUE		IPR040685, IPR040510, IPR036116, IPR026995	Annexin-like, ASTN_2_hairpin, FN3_sf, Astrotactin	FALSE	FALSE
9	116651528	116651755	ASTN2	ENSG00000148219	ENST00000341734	ENSE00003581654	116651528	116651793	2	-1	0						IPR040685, IPR040510, IPR036116, IPR026995	Annexin-like, ASTN_2_hairpin, FN3_sf, Astrotactin	FALSE	FALSE
9	116425876	116426088	ASTN2	ENSG00000148219	ENST00000341734	ENSE00001377738	116425876	116426088	8	2	2						IPR040685, IPR040510, IPR036116, IPR026995	Annexin-like, ASTN_2_hairpin, FN3_sf, Astrotactin	FALSE	FALSE
9	116425590	116425626	ASTN2	ENSG00000148219	ENST00000341734	ENSE00001518675	116425228	116425626	9	2	-1						IPR040685, IPR040510, IPR036116, IPR026995	Annexin-like, ASTN_2_hairpin, FN3_sf, Astrotactin	FALSE	FALSE
9	117414497	117414938	ASTN2	ENSG00000148219	ENST00000361209	ENSE00001830770	117414497	117415070	1	-1	1						IPR040685, IPR040510, IPR036116, IPR026995	Annexin-like, ASTN_2_hairpin, FN3_sf, Astrotactin	FALSE	FALSE
9	116425855	116426088	ASTN2	ENSG00000148219	ENST00000361477	ENSE00003736846	116425855	116426088	22	2	2						IPR040685, IPR040510, IPR036116, IPR026995	Annexin-like, ASTN_2_hairpin, FN3_sf, Astrotactin	FALSE	FALSE
9	116425590	116425626	ASTN2	ENSG00000148219	ENST00000361477	ENSE00001790920	116425590	116425626	23	2	0						IPR040685, IPR040510, IPR036116, IPR026995	Annexin-like, ASTN_2_hairpin, FN3_sf, Astrotactin	FALSE	FALSE
9	117214358	117214553	ASTN2	ENSG00000148219	ENST00000373986	ENSE00001801953	117214358	117214553	1	0	1						IPR040685, IPR040510, IPR036116, IPR026995	Annexin-like, ASTN_2_hairpin, FN3_sf, Astrotactin	FALSE	FALSE
9	116975208	116975333	ASTN2	ENSG00000148219	ENST00000373986	ENSE00001599387	116975208	116975333	8	2	2						IPR040685, IPR040510, IPR036116, IPR026995	Annexin-like, ASTN_2_hairpin, FN3_sf, Astrotactin	FALSE	FALSE
9			WDR31	ENSG00000148225	ENST00000341761	ENSE00001947092	113340217	113340269	1	-1	-1						IPR040066, IPR036322, IPR020472, IPR019775, IPR017986, IPR015943	WDR31, WD40_repeat_dom_sf, G-protein_beta_WD-40_rep, WD40_repeat_CS, WD40_repeat_dom, WD40/YVTN_repeat-like_dom_sf	FALSE	FALSE
9			WDR31	ENSG00000148225	ENST00000341761	ENSE00001091091	113336288	113336440	2	-1	-1				TRUE		IPR040066, IPR036322, IPR020472, IPR019775, IPR017986, IPR015943	WDR31, WD40_repeat_dom_sf, G-protein_beta_WD-40_rep, WD40_repeat_CS, WD40_repeat_dom, WD40/YVTN_repeat-like_dom_sf	FALSE	FALSE
9	113331907	113332022	WDR31	ENSG00000148225	ENST00000341761	ENSE00003752182	113331907	113332050	3	-1	2						IPR040066, IPR036322, IPR020472, IPR019775, IPR017986, IPR015943	WDR31, WD40_repeat_dom_sf, G-protein_beta_WD-40_rep, WD40_repeat_CS, WD40_repeat_dom, WD40/YVTN_repeat-like_dom_sf	FALSE	FALSE
9	113330984	113331113	WDR31	ENSG00000148225	ENST00000341761	ENSE00001091093	113330984	113331113	4	2	0						IPR040066, IPR036322, IPR020472, IPR019775, IPR017986, IPR015943	WDR31, WD40_repeat_dom_sf, G-protein_beta_WD-40_rep, WD40_repeat_CS, WD40_repeat_dom, WD40/YVTN_repeat-like_dom_sf	FALSE	FALSE
9	113328881	113328955	WDR31	ENSG00000148225	ENST00000341761	ENSE00003689702	113328881	113328955	5	0	0	TRUE					IPR040066, IPR036322, IPR020472, IPR019775, IPR017986, IPR015943	WDR31, WD40_repeat_dom_sf, G-protein_beta_WD-40_rep, WD40_repeat_CS, WD40_repeat_dom, WD40/YVTN_repeat-like_dom_sf	FALSE	FALSE
9	113323011	113323155	WDR31	ENSG00000148225	ENST00000341761	ENSE00003729783	113323011	113323155	6	0	1						IPR040066, IPR036322, IPR020472, IPR019775, IPR017986, IPR015943	WDR31, WD40_repeat_dom_sf, G-protein_beta_WD-40_rep, WD40_repeat_CS, WD40_repeat_dom, WD40/YVTN_repeat-like_dom_sf	FALSE	FALSE
9	113322811	113322911	WDR31	ENSG00000148225	ENST00000341761	ENSE00003663509	113322811	113322911	7	1	0						IPR040066, IPR036322, IPR020472, IPR019775, IPR017986, IPR015943	WDR31, WD40_repeat_dom_sf, G-protein_beta_WD-40_rep, WD40_repeat_CS, WD40_repeat_dom, WD40/YVTN_repeat-like_dom_sf	FALSE	FALSE
9	113321511	113321578	WDR31	ENSG00000148225	ENST00000341761	ENSE00003510339	113321511	113321578	8	0	2						IPR040066, IPR036322, IPR020472, IPR019775, IPR017986, IPR015943	WDR31, WD40_repeat_dom_sf, G-protein_beta_WD-40_rep, WD40_repeat_CS, WD40_repeat_dom, WD40/YVTN_repeat-like_dom_sf	FALSE	FALSE
9	113320357	113320498	WDR31	ENSG00000148225	ENST00000341761	ENSE00003542239	113320357	113320498	9	2	0						IPR040066, IPR036322, IPR020472, IPR019775, IPR017986, IPR015943	WDR31, WD40_repeat_dom_sf, G-protein_beta_WD-40_rep, WD40_repeat_CS, WD40_repeat_dom, WD40/YVTN_repeat-like_dom_sf	FALSE	FALSE
9	113318475	113318637	WDR31	ENSG00000148225	ENST00000341761	ENSE00003694650	113318475	113318637	10	0	1						IPR040066, IPR036322, IPR020472, IPR019775, IPR017986, IPR015943	WDR31, WD40_repeat_dom_sf, G-protein_beta_WD-40_rep, WD40_repeat_CS, WD40_repeat_dom, WD40/YVTN_repeat-like_dom_sf	FALSE	FALSE
9	113316749	113316909	WDR31	ENSG00000148225	ENST00000341761	ENSE00003415780	113313222	113316909	11	1	-1						IPR040066, IPR036322, IPR020472, IPR019775, IPR017986, IPR015943	WDR31, WD40_repeat_dom_sf, G-protein_beta_WD-40_rep, WD40_repeat_CS, WD40_repeat_dom, WD40/YVTN_repeat-like_dom_sf	FALSE	FALSE
9			WDR31	ENSG00000148225	ENST00000374193	ENSE00001838862	113340217	113340275	1	-1	-1						IPR040066, IPR036322, IPR020472, IPR019775, IPR017986, IPR015943	WDR31, WD40_repeat_dom_sf, G-protein_beta_WD-40_rep, WD40_repeat_CS, WD40_repeat_dom, WD40/YVTN_repeat-like_dom_sf	FALSE	FALSE
9	113330984	113331116	WDR31	ENSG00000148225	ENST00000374193	ENSE00003650114	113330984	113331116	4	2	0						IPR040066, IPR036322, IPR020472, IPR019775, IPR017986, IPR015943	WDR31, WD40_repeat_dom_sf, G-protein_beta_WD-40_rep, WD40_repeat_CS, WD40_repeat_dom, WD40/YVTN_repeat-like_dom_sf	FALSE	FALSE
9			WDR31	ENSG00000148225	ENST00000374195	ENSE00003714423	113340217	113340272	1	-1	-1						IPR040066, IPR036322, IPR020472, IPR019775, IPR017986, IPR015943	WDR31, WD40_repeat_dom_sf, G-protein_beta_WD-40_rep, WD40_repeat_CS, WD40_repeat_dom, WD40/YVTN_repeat-like_dom_sf	FALSE	FALSE
9	113316749	113316909	WDR31	ENSG00000148225	ENST00000374195	ENSE00003518348	113315891	113316909	11	1	-1						IPR040066, IPR036322, IPR020472, IPR019775, IPR017986, IPR015943	WDR31, WD40_repeat_dom_sf, G-protein_beta_WD-40_rep, WD40_repeat_CS, WD40_repeat_dom, WD40/YVTN_repeat-like_dom_sf	FALSE	FALSE
9			WDR31	ENSG00000148225	ENST00000374195	ENSE00003741491	113314511	113314728	12	-1	-1				TRUE		IPR040066, IPR036322, IPR020472, IPR019775, IPR017986, IPR015943	WDR31, WD40_repeat_dom_sf, G-protein_beta_WD-40_rep, WD40_repeat_CS, WD40_repeat_dom, WD40/YVTN_repeat-like_dom_sf	FALSE	FALSE
9			WDR31	ENSG00000148225	ENST00000374195	ENSE00003712628	113313223	113313909	13	-1	-1						IPR040066, IPR036322, IPR020472, IPR019775, IPR017986, IPR015943	WDR31, WD40_repeat_dom_sf, G-protein_beta_WD-40_rep, WD40_repeat_CS, WD40_repeat_dom, WD40/YVTN_repeat-like_dom_sf	FALSE	FALSE
9			WDR31	ENSG00000148225	ENST00000465979	ENSE00001919341	113340217	113340298	1	-1	-1				TRUE		IPR040066, IPR036322, IPR019775, IPR017986, IPR015943	WDR31, WD40_repeat_dom_sf, WD40_repeat_CS, WD40_repeat_dom, WD40/YVTN_repeat-like_dom_sf	FALSE	FALSE
9	113331978	113332022	WDR31	ENSG00000148225	ENST00000465979	ENSE00003475921	113331978	113332050	2	-1	0						IPR040066, IPR036322, IPR019775, IPR017986, IPR015943	WDR31, WD40_repeat_dom_sf, WD40_repeat_CS, WD40_repeat_dom, WD40/YVTN_repeat-like_dom_sf	FALSE	FALSE
9	113321522	113321578	WDR31	ENSG00000148225	ENST00000465979	ENSE00001955545	113321522	113321578	6	0	0						IPR040066, IPR036322, IPR019775, IPR017986, IPR015943	WDR31, WD40_repeat_dom_sf, WD40_repeat_CS, WD40_repeat_dom, WD40/YVTN_repeat-like_dom_sf	FALSE	FALSE
9	113410228	113410293	POLE3	ENSG00000148229	ENST00000374169	ENSE00001462688	113410228	113410382	1	-1	0						IPR009072	Histone-fold	FALSE	FALSE
9	113410055	113410140	POLE3	ENSG00000148229	ENST00000374169	ENSE00000983926	113410055	113410140	2	0	2						IPR009072	Histone-fold	FALSE	FALSE
9	113409610	113409728	POLE3	ENSG00000148229	ENST00000374169	ENSE00003598088	113409610	113409728	3	2	1						IPR009072	Histone-fold	FALSE	FALSE
9	113408811	113408983	POLE3	ENSG00000148229	ENST00000374169	ENSE00003533563	113407235	113408983	4	1	-1						IPR009072	Histone-fold	FALSE	FALSE
9			POLE3	ENSG00000148229	ENST00000374171	ENSE00001327295	113410617	113410675	1	-1	-1				TRUE		IPR009072	Histone-fold	FALSE	FALSE
9	113410228	113410293	POLE3	ENSG00000148229	ENST00000374171	ENSE00001462692	113410228	113410408	2	-1	0						IPR009072	Histone-fold	FALSE	FALSE
9	133375922	133375969	SURF4	ENSG00000148248	ENST00000371989	ENSE00003841808	133375922	133376060	1	-1	0
9	133367259	133367445	SURF4	ENSG00000148248	ENST00000371989	ENSE00003663444	133367259	133367445	2	0	1
9	133366599	133366675	SURF4	ENSG00000148248	ENST00000371989	ENSE00003622121	133366599	133366675	3	1	0
9	133365985	133366028	SURF4	ENSG00000148248	ENST00000371989	ENSE00003658329	133365985	133366028	4	0	2
9	133364840	133365026	SURF4	ENSG00000148248	ENST00000371989	ENSE00003618644	133364840	133365026	5	2	0
9	133363493	133363759	SURF4	ENSG00000148248	ENST00000371989	ENSE00001456637	133361464	133363759	6	0	-1
9	133375922	133375969	SURF4	ENSG00000148248	ENST00000371991	ENSE00001825584	133375922	133376043	1	-1	0
9	133363875	133363892	SURF4	ENSG00000148248	ENST00000371991	ENSE00001663491	133363795	133363892	6	0	-1
9	133375922	133375969	SURF4	ENSG00000148248	ENST00000485435	ENSE00001192059	133375922	133376099	1	-1	0
9	133364915	133365026	SURF4	ENSG00000148248	ENST00000485435	ENSE00001456621	133364915	133365026	5	2	0
9	133363464	133363475	SURF4	ENSG00000148248	ENST00000485435	ENSE00001740694	133362868	133363475	6	0	-1
9	133375922	133375969	SURF4	ENSG00000148248	ENST00000545297	ENSE00002309068	133375922	133376166	1	-1	0
9	133363729	133363759	SURF4	ENSG00000148248	ENST00000545297	ENSE00002235239	133361450	133363759	5	2	-1
9			SURF4	ENSG00000148248	ENST00000613129	ENSE00003716355	133375922	133376166	1	-1	-1				TRUE
9	133367259	133367364	SURF4	ENSG00000148248	ENST00000613129	ENSE00003753177	133367259	133367543	2	-1	1
9	133363493	133363759	SURF4	ENSG00000148248	ENST00000613129	ENSE00003744688	133361450	133363759	6	0	-1
9			SURF4	ENSG00000148248	ENST00000618229	ENSE00003718112	133375239	133375388	2	-1	-1				TRUE
9	133367259	133367364	SURF4	ENSG00000148248	ENST00000618229	ENSE00003726481	133367259	133367445	3	-1	1
9			GBGT1	ENSG00000148288	ENST00000372040	ENSE00003814885	133163754	133163914	1	-1	-1						IPR029044	Nucleotide-diphossugar_trans	FALSE	FALSE
9	133162342	133162412	GBGT1	ENSG00000148288	ENST00000372040	ENSE00003550334	133162342	133162532	2	-1	2						IPR029044	Nucleotide-diphossugar_trans	FALSE	FALSE
9	133161467	133161532	GBGT1	ENSG00000148288	ENST00000372040	ENSE00003667465	133161467	133161532	3	2	2			TRUE			IPR029044	Nucleotide-diphossugar_trans	FALSE	FALSE
9	133156015	133156065	GBGT1	ENSG00000148288	ENST00000372040	ENSE00003684805	133156015	133156065	4	2	2			TRUE			IPR029044	Nucleotide-diphossugar_trans	FALSE	FALSE
9	133155901	133155936	GBGT1	ENSG00000148288	ENST00000372040	ENSE00003468855	133155901	133155936	5	2	2			TRUE			IPR029044	Nucleotide-diphossugar_trans	FALSE	FALSE
9	133155178	133155312	GBGT1	ENSG00000148288	ENST00000372040	ENSE00003642386	133155178	133155312	6	2	2			TRUE			IPR029044	Nucleotide-diphossugar_trans	FALSE	FALSE
9	133153577	133154261	GBGT1	ENSG00000148288	ENST00000372040	ENSE00002215040	133152948	133154261	7	2	-1						IPR029044	Nucleotide-diphossugar_trans	FALSE	FALSE
9			GBGT1	ENSG00000148288	ENST00000372043	ENSE00001456750	133163754	133163919	1	-1	-1						IPR029044	Nucleotide-diphossugar_trans	FALSE	FALSE
9	133153717	133154242	GBGT1	ENSG00000148288	ENST00000372043	ENSE00001787969	133152953	133154242	7	2	-1						IPR029044	Nucleotide-diphossugar_trans	FALSE	FALSE
9	133155174	133155312	GBGT1	ENSG00000148288	ENST00000470431	ENSE00003825345	133152953	133155312	6	2	-1						IPR029044	Nucleotide-diphossugar_trans	FALSE	FALSE
9	133153577	133154261	GBGT1	ENSG00000148288	ENST00000540636	ENSE00001763243	133153402	133154261	6	2	-1						IPR029044	Nucleotide-diphossugar_trans	FALSE	FALSE
9	133155178	133155349	GBGT1	ENSG00000148288	ENST00000646215	ENSE00003820470	133155178	133155349	6	2	0
9	133154175	133154261	GBGT1	ENSG00000148288	ENST00000646215	ENSE00003814471	133153427	133154261	7	0	-1
9	133356400	133356453	SURF1	ENSG00000148290	ENST00000371974	ENSE00001456605	133356400	133356487	1	-1	0
9	133356269	133356320	SURF1	ENSG00000148290	ENST00000371974	ENSE00003508017	133356269	133356320	2	0	1
9	133354824	133354957	SURF1	ENSG00000148290	ENST00000371974	ENSE00003654394	133354824	133354957	3	1	0
9	133354659	133354741	SURF1	ENSG00000148290	ENST00000371974	ENSE00003534628	133354659	133354741	4	0	2
9	133353749	133353940	SURF1	ENSG00000148290	ENST00000371974	ENSE00003501115	133353749	133353940	5	2	2			TRUE
9	133352694	133352766	SURF1	ENSG00000148290	ENST00000371974	ENSE00003564429	133352694	133352766	6	2	0
9	133352446	133352608	SURF1	ENSG00000148290	ENST00000371974	ENSE00003459148	133352446	133352608	7	0	1
9	133352061	133352142	SURF1	ENSG00000148290	ENST00000371974	ENSE00003597292	133352061	133352142	8	1	2
9	133351913	133351982	SURF1	ENSG00000148290	ENST00000371974	ENSE00001456594	133351758	133351982	9	2	-1
9			SURF1	ENSG00000148290	ENST00000615505	ENSE00003740443	133356400	133356485	1	-1	-1				TRUE
9			SURF1	ENSG00000148290	ENST00000615505	ENSE00003607632	133354824	133354957	2	-1	-1				TRUE
9			SURF1	ENSG00000148290	ENST00000615505	ENSE00003471248	133354659	133354741	3	-1	-1				TRUE
9	133353749	133353936	SURF1	ENSG00000148290	ENST00000615505	ENSE00003745048	133353749	133353940	4	-1	2
9	133351913	133351982	SURF1	ENSG00000148290	ENST00000615505	ENSE00003737324	133351805	133351982	8	2	-1
9	133356593	133356670	SURF2	ENSG00000148291	ENST00000371964	ENSE00001456574	133356550	133356670	1	-1	0
9	133356914	133357068	SURF2	ENSG00000148291	ENST00000371964	ENSE00000984121	133356914	133357068	2	0	2
9	133357711	133357814	SURF2	ENSG00000148291	ENST00000371964	ENSE00003606175	133357711	133357814	3	2	1
9	133359950	133360129	SURF2	ENSG00000148291	ENST00000371964	ENSE00000984123	133359950	133360129	4	1	1		TRUE
9	133360265	133360434	SURF2	ENSG00000148291	ENST00000371964	ENSE00000984124	133360265	133360434	5	1	0
9	133361056	133361139	SURF2	ENSG00000148291	ENST00000371964	ENSE00001456563	133361056	133361158	6	0	-1
9	133336039	133336132	SURF6	ENSG00000148296	ENST00000372022	ENSE00001456725	133336039	133336188	1	-1	1						IPR029190	Rrp14/SURF6_C	FALSE	FALSE
9	133334392	133334601	SURF6	ENSG00000148296	ENST00000372022	ENSE00000984167	133334392	133334601	2	1	1		TRUE				IPR029190	Rrp14/SURF6_C	FALSE	FALSE
9	133333718	133333806	SURF6	ENSG00000148296	ENST00000372022	ENSE00000984168	133333718	133333806	3	1	0						IPR029190	Rrp14/SURF6_C	FALSE	FALSE
9	133332548	133332760	SURF6	ENSG00000148296	ENST00000372022	ENSE00000984169	133332548	133332760	4	0	0	TRUE					IPR029190	Rrp14/SURF6_C	FALSE	FALSE
9	133331869	133332348	SURF6	ENSG00000148296	ENST00000372022	ENSE00001456718	133328776	133332348	5	0	-1						IPR029190	Rrp14/SURF6_C	FALSE	FALSE
9			MED22	ENSG00000148297	ENST00000343730	ENSE00003890317	133347922	133348131	1	-1	-1				TRUE		IPR038427	MED22_sf	FALSE	FALSE
9	133346540	133346662	MED22	ENSG00000148297	ENST00000343730	ENSE00001136284	133346540	133346700	2	-1	0						IPR038427	MED22_sf	FALSE	FALSE
9	133345172	133345252	MED22	ENSG00000148297	ENST00000343730	ENSE00003561732	133345172	133345252	3	0	0	TRUE					IPR038427	MED22_sf	FALSE	FALSE
9	133344125	133344333	MED22	ENSG00000148297	ENST00000343730	ENSE00003786854	133344125	133344333	4	0	2						IPR038427	MED22_sf	FALSE	FALSE
9	133341505	133341694	MED22	ENSG00000148297	ENST00000343730	ENSE00001386820	133338312	133341694	5	2	-1						IPR038427	MED22_sf	FALSE	FALSE
9			MED22	ENSG00000148297	ENST00000371999	ENSE00001456662	133347942	133348117	1	-1	-1						IPR038427	MED22_sf	FALSE	FALSE
9	133345190	133345252	MED22	ENSG00000148297	ENST00000371999	ENSE00001456661	133345190	133345252	3	0	0						IPR038427	MED22_sf	FALSE	FALSE
9	133344115	133344333	MED22	ENSG00000148297	ENST00000371999	ENSE00001456660	133343747	133344333	4	0	-1						IPR038427	MED22_sf	FALSE	FALSE
9			MED22	ENSG00000148297	ENST00000446777	ENSE00001631770	133347914	133348022	1	-1	-1						IPR038427	MED22_sf	FALSE	FALSE
9			MED22	ENSG00000148297	ENST00000457204	ENSE00001896783	133347942	133348131	1	-1	-1						IPR038427	MED22_sf	FALSE	FALSE
9	133344205	133344333	MED22	ENSG00000148297	ENST00000457204	ENSE00001809770	133344205	133344333	4	0	0						IPR038427	MED22_sf	FALSE	FALSE
9			MED22	ENSG00000148297	ENST00000494177	ENSE00001911758	133348035	133348123	1	-1	-1						IPR038427	MED22_sf	FALSE	FALSE
9	133344133	133344333	MED22	ENSG00000148297	ENST00000494177	ENSE00001957046	133344133	133344333	4	0	0						IPR038427	MED22_sf	FALSE	FALSE
9			MED22	ENSG00000148297	ENST00000610672	ENSE00003728106	133347160	133347703	1	-1	-1						IPR038427	MED22_sf	FALSE	FALSE
9	133341505	133341694	MED22	ENSG00000148297	ENST00000610672	ENSE00003746935	133338323	133341694	5	2	-1						IPR038427	MED22_sf	FALSE	FALSE
9			MED22	ENSG00000148297	ENST00000610888	ENSE00001192183	133347922	133348117	1	-1	-1						IPR038427	MED22_sf	FALSE	FALSE
9	133344115	133344333	MED22	ENSG00000148297	ENST00000610888	ENSE00003749791	133340905	133344333	4	0	-1						IPR038427	MED22_sf	FALSE	FALSE
9			MED22	ENSG00000148297	ENST00000614493	ENSE00003723280	133347564	133347779	1	-1	-1						IPR038427	MED22_sf	FALSE	FALSE
9	133344115	133344333	MED22	ENSG00000148297	ENST00000614493	ENSE00003752414	133340906	133344333	4	0	-1						IPR038427	MED22_sf	FALSE	FALSE
9	133417620	133417844	REXO4	ENSG00000148300	ENST00000371935	ENSE00001559096	133417620	133418096	1	-1	0						IPR036397, IPR034920, IPR013520	RNaseH_sf, Rex4, Exonuclease_RNaseT/DNA_pol3	FALSE	FALSE
9	133414665	133414833	REXO4	ENSG00000148300	ENST00000371935	ENSE00003459562	133414665	133414833	2	0	1						IPR036397, IPR034920, IPR013520	RNaseH_sf, Rex4, Exonuclease_RNaseT/DNA_pol3	FALSE	FALSE
9	133410985	133411073	REXO4	ENSG00000148300	ENST00000371935	ENSE00000984212	133410985	133411073	3	1	0						IPR037431, IPR036397, IPR034920, IPR013520	REX4_DEDDh_dom, RNaseH_sf, Rex4, Exonuclease_RNaseT/DNA_pol3	FALSE	FALSE
9	133408768	133408842	REXO4	ENSG00000148300	ENST00000371935	ENSE00000984213	133408768	133408842	4	0	0	TRUE					IPR037431, IPR036397, IPR034920, IPR013520	REX4_DEDDh_dom, RNaseH_sf, Rex4, Exonuclease_RNaseT/DNA_pol3	FALSE	FALSE
9	133407807	133407881	REXO4	ENSG00000148300	ENST00000371935	ENSE00000984214	133407807	133407881	5	0	0	TRUE					IPR037431, IPR036397, IPR034920, IPR013520	REX4_DEDDh_dom, RNaseH_sf, Rex4, Exonuclease_RNaseT/DNA_pol3	FALSE	FALSE
9	133406953	133407072	REXO4	ENSG00000148300	ENST00000371935	ENSE00001096018	133406059	133407072	6	0	-1						IPR036397, IPR034920, IPR013520	RNaseH_sf, Rex4, Exonuclease_RNaseT/DNA_pol3	FALSE	FALSE
9	133417620	133417844	REXO4	ENSG00000148300	ENST00000371942	ENSE00001135646	133417620	133418010	1	-1	0						IPR037431, IPR036397, IPR034920, IPR013520	REX4_DEDDh_dom, RNaseH_sf, Rex4, Exonuclease_RNaseT/DNA_pol3	FALSE	FALSE
9	133414665	133415011	REXO4	ENSG00000148300	ENST00000371942	ENSE00003591439	133414665	133415011	2	0	2						IPR037431, IPR036397, IPR034920, IPR013520	REX4_DEDDh_dom, RNaseH_sf, Rex4, Exonuclease_RNaseT/DNA_pol3	FALSE	FALSE
9	133412778	133412921	REXO4	ENSG00000148300	ENST00000371942	ENSE00003510965	133412778	133412921	3	2	2			TRUE			IPR037431, IPR036397, IPR034920, IPR013520	REX4_DEDDh_dom, RNaseH_sf, Rex4, Exonuclease_RNaseT/DNA_pol3	FALSE	FALSE
9	133412299	133412492	REXO4	ENSG00000148300	ENST00000371942	ENSE00003670061	133412299	133412492	4	2	1						IPR037431, IPR036397, IPR034920, IPR013520	REX4_DEDDh_dom, RNaseH_sf, Rex4, Exonuclease_RNaseT/DNA_pol3	FALSE	FALSE
9	133406953	133407072	REXO4	ENSG00000148300	ENST00000371942	ENSE00003532257	133406062	133407072	8	0	-1						IPR037431, IPR036397, IPR034920, IPR013520	REX4_DEDDh_dom, RNaseH_sf, Rex4, Exonuclease_RNaseT/DNA_pol3	FALSE	FALSE
9			REXO4	ENSG00000148300	ENST00000445916	ENSE00001749957	133415662	133415900	1	-1	-1				TRUE		IPR036397	RNaseH_sf	FALSE	FALSE
9	133414665	133414957	REXO4	ENSG00000148300	ENST00000445916	ENSE00003505171	133414665	133415011	2	-1	2						IPR036397	RNaseH_sf	FALSE	FALSE
9	133412363	133412492	REXO4	ENSG00000148300	ENST00000445916	ENSE00001707944	133412363	133412492	4	2	0						IPR036397	RNaseH_sf	FALSE	FALSE
9	133417620	133417844	REXO4	ENSG00000148300	ENST00000454825	ENSE00001749099	133417620	133417977	1	-1	0						IPR036397, IPR034920, IPR013520	RNaseH_sf, Rex4, Exonuclease_RNaseT/DNA_pol3	FALSE	FALSE
9	133407006	133407072	REXO4	ENSG00000148300	ENST00000454825	ENSE00001591910	133407006	133407072	6	0	1						IPR036397, IPR034920, IPR013520	RNaseH_sf, Rex4, Exonuclease_RNaseT/DNA_pol3	FALSE	FALSE
9			RPL7A	ENSG00000148303	ENST00000315731	ENSE00003573778	133348922	133349042	1	-1	-1						IPR038524, IPR029064, IPR018492, IPR004038, IPR004037	Ribosomal_L7A/L8_sf, L30e-like, Ribosomal_L7Ae/L8/Nhp2, Ribosomal_L7Ae/L30e/S12e/Gad45, Ribosomal_L7Ae_CS	FALSE	FALSE
9	133349594	133349611	RPL7A	ENSG00000148303	ENST00000315731	ENSE00001456669	133349551	133349611	2	-1	0						IPR038524, IPR029064, IPR018492, IPR004038, IPR004037	Ribosomal_L7A/L8_sf, L30e-like, Ribosomal_L7Ae/L8/Nhp2, Ribosomal_L7Ae/L30e/S12e/Gad45, Ribosomal_L7Ae_CS	FALSE	FALSE
9	133350001	133350052	RPL7A	ENSG00000148303	ENST00000315731	ENSE00001456668	133350001	133350052	3	0	1						IPR038524, IPR029064, IPR018492, IPR004038, IPR004037	Ribosomal_L7A/L8_sf, L30e-like, Ribosomal_L7Ae/L8/Nhp2, Ribosomal_L7Ae/L30e/S12e/Gad45, Ribosomal_L7Ae_CS	FALSE	FALSE
9	133350240	133350319	RPL7A	ENSG00000148303	ENST00000315731	ENSE00003660525	133350240	133350319	4	1	0						IPR038524, IPR029064, IPR018492, IPR004038, IPR004037	Ribosomal_L7A/L8_sf, L30e-like, Ribosomal_L7Ae/L8/Nhp2, Ribosomal_L7Ae/L30e/S12e/Gad45, Ribosomal_L7Ae_CS	FALSE	FALSE
9	133350597	133350727	RPL7A	ENSG00000148303	ENST00000315731	ENSE00003587234	133350597	133350727	5	0	2						IPR038524, IPR029064, IPR018492, IPR004038, IPR004037	Ribosomal_L7A/L8_sf, L30e-like, Ribosomal_L7Ae/L8/Nhp2, Ribosomal_L7Ae/L30e/S12e/Gad45, Ribosomal_L7Ae_CS	FALSE	FALSE
9	133351002	133351071	RPL7A	ENSG00000148303	ENST00000315731	ENSE00003577346	133351002	133351071	6	2	0						IPR038524, IPR029064, IPR018492, IPR004038, IPR004037	Ribosomal_L7A/L8_sf, L30e-like, Ribosomal_L7Ae/L8/Nhp2, Ribosomal_L7Ae/L30e/S12e/Gad45, Ribosomal_L7Ae_CS	FALSE	FALSE
9	133351262	133351366	RPL7A	ENSG00000148303	ENST00000315731	ENSE00003692020	133351262	133351426	7	0	-1						IPR038524, IPR029064, IPR018492, IPR004038, IPR004037	Ribosomal_L7A/L8_sf, L30e-like, Ribosomal_L7Ae/L8/Nhp2, Ribosomal_L7Ae/L30e/S12e/Gad45, Ribosomal_L7Ae_CS	FALSE	FALSE
9	133348244	133348246	RPL7A	ENSG00000148303	ENST00000323345	ENSE00001456680	133348218	133348246	1	-1	0						IPR038524, IPR029064, IPR018492, IPR004038, IPR004037	Ribosomal_L7A/L8_sf, L30e-like, Ribosomal_L7Ae/L8/Nhp2, Ribosomal_L7Ae/L30e/S12e/Gad45, Ribosomal_L7Ae_CS	FALSE	FALSE
9	133348922	133349042	RPL7A	ENSG00000148303	ENST00000323345	ENSE00003567804	133348922	133349042	2	0	1						IPR038524, IPR029064, IPR018492, IPR004038, IPR004037	Ribosomal_L7A/L8_sf, L30e-like, Ribosomal_L7Ae/L8/Nhp2, Ribosomal_L7Ae/L30e/S12e/Gad45, Ribosomal_L7Ae_CS	FALSE	FALSE
9	133349551	133349700	RPL7A	ENSG00000148303	ENST00000323345	ENSE00003544752	133349551	133349700	3	1	1		TRUE				IPR038524, IPR029064, IPR018492, IPR004038, IPR004037	Ribosomal_L7A/L8_sf, L30e-like, Ribosomal_L7Ae/L8/Nhp2, Ribosomal_L7Ae/L30e/S12e/Gad45, Ribosomal_L7Ae_CS	FALSE	FALSE
9	133349912	133350052	RPL7A	ENSG00000148303	ENST00000323345	ENSE00003670240	133349912	133350052	4	1	1						IPR038524, IPR029064, IPR018492, IPR004038, IPR004037	Ribosomal_L7A/L8_sf, L30e-like, Ribosomal_L7Ae/L8/Nhp2, Ribosomal_L7Ae/L30e/S12e/Gad45, Ribosomal_L7Ae_CS	FALSE	FALSE
9	133348734	133348817	RPL7A	ENSG00000148303	ENST00000426651	ENSE00001757847	133348252	133348817	1	-1	0						IPR038524, IPR029064, IPR018492, IPR004038	Ribosomal_L7A/L8_sf, L30e-like, Ribosomal_L7Ae/L8/Nhp2, Ribosomal_L7Ae/L30e/S12e/Gad45	FALSE	FALSE
9	133350240	133350318	RPL7A	ENSG00000148303	ENST00000426651	ENSE00001763876	133350240	133350318	5	1	2						IPR038524, IPR029064, IPR018492, IPR004038	Ribosomal_L7A/L8_sf, L30e-like, Ribosomal_L7Ae/L8/Nhp2, Ribosomal_L7Ae/L30e/S12e/Gad45	FALSE	FALSE
9	133031012	133031164	GTF3C5	ENSG00000148308	ENST00000342018	ENSE00001955434	133031004	133031164	1	-1	0						IPR042536, IPR041499, IPR040454	TFIIIC_tauA_Sfc1, Tfc1/Sfc1_N, TF_IIIC_Tfc1/Sfc1	FALSE	FALSE
9	133042087	133042306	GTF3C5	ENSG00000148308	ENST00000342018	ENSE00003257514	133042087	133042306	2	0	1						IPR042536, IPR041499, IPR040454	TFIIIC_tauA_Sfc1, Tfc1/Sfc1_N, TF_IIIC_Tfc1/Sfc1	FALSE	FALSE
9	133043728	133043926	GTF3C5	ENSG00000148308	ENST00000342018	ENSE00003494071	133043728	133043926	3	1	2						IPR042536, IPR041499, IPR040454	TFIIIC_tauA_Sfc1, Tfc1/Sfc1_N, TF_IIIC_Tfc1/Sfc1	FALSE	FALSE
9	133050783	133050896	GTF3C5	ENSG00000148308	ENST00000342018	ENSE00001456903	133050783	133050896	4	2	2			TRUE			IPR042536, IPR041499, IPR040454	TFIIIC_tauA_Sfc1, Tfc1/Sfc1_N, TF_IIIC_Tfc1/Sfc1	FALSE	FALSE
9	133053848	133053942	GTF3C5	ENSG00000148308	ENST00000342018	ENSE00000984283	133053848	133053942	5	2	1						IPR042536, IPR041499, IPR040454	TFIIIC_tauA_Sfc1, Tfc1/Sfc1_N, TF_IIIC_Tfc1/Sfc1	FALSE	FALSE
9	133054408	133054488	GTF3C5	ENSG00000148308	ENST00000342018	ENSE00003522629	133054408	133054488	6	1	1		TRUE				IPR042536, IPR041499, IPR040454	TFIIIC_tauA_Sfc1, Tfc1/Sfc1_N, TF_IIIC_Tfc1/Sfc1	FALSE	FALSE
9	133054712	133054809	GTF3C5	ENSG00000148308	ENST00000342018	ENSE00003517691	133054712	133054809	7	1	0						IPR042536, IPR041499, IPR040454	TFIIIC_tauA_Sfc1, Tfc1/Sfc1_N, TF_IIIC_Tfc1/Sfc1	FALSE	FALSE
9	133054944	133054964	GTF3C5	ENSG00000148308	ENST00000342018	ENSE00003417654	133054944	133054964	8	0	0	TRUE					IPR042536, IPR041499, IPR040454	TFIIIC_tauA_Sfc1, Tfc1/Sfc1_N, TF_IIIC_Tfc1/Sfc1	FALSE	FALSE
9	133056012	133056094	GTF3C5	ENSG00000148308	ENST00000342018	ENSE00003316805	133056012	133056094	9	0	2						IPR042536, IPR041499, IPR040454	TFIIIC_tauA_Sfc1, Tfc1/Sfc1_N, TF_IIIC_Tfc1/Sfc1	FALSE	FALSE
9	133056766	133056908	GTF3C5	ENSG00000148308	ENST00000342018	ENSE00003517680	133056766	133056908	10	2	1						IPR042536, IPR041499, IPR040454	TFIIIC_tauA_Sfc1, Tfc1/Sfc1_N, TF_IIIC_Tfc1/Sfc1	FALSE	FALSE
9	133057814	133057980	GTF3C5	ENSG00000148308	ENST00000342018	ENSE00001874074	133057814	133058503	11	1	-1						IPR042536, IPR041499, IPR040454	TFIIIC_tauA_Sfc1, Tfc1/Sfc1_N, TF_IIIC_Tfc1/Sfc1	FALSE	FALSE
9	133031012	133031164	GTF3C5	ENSG00000148308	ENST00000372097	ENSE00001803354	133030997	133031164	1	-1	0						IPR042536, IPR041499, IPR040454	TFIIIC_tauA_Sfc1, Tfc1/Sfc1_N, TF_IIIC_Tfc1/Sfc1	FALSE	FALSE
9	133050783	133050978	GTF3C5	ENSG00000148308	ENST00000372097	ENSE00001372100	133050783	133050978	4	2	0						IPR042536, IPR041499, IPR040454	TFIIIC_tauA_Sfc1, Tfc1/Sfc1_N, TF_IIIC_Tfc1/Sfc1	FALSE	FALSE
9	133052060	133052164	GTF3C5	ENSG00000148308	ENST00000372097	ENSE00003789769	133052060	133052164	5	0	0	TRUE					IPR042536, IPR041499, IPR040454	TFIIIC_tauA_Sfc1, Tfc1/Sfc1_N, TF_IIIC_Tfc1/Sfc1	FALSE	FALSE
9	133053828	133053942	GTF3C5	ENSG00000148308	ENST00000372097	ENSE00001645855	133053828	133053942	6	0	1						IPR042536, IPR041499, IPR040454	TFIIIC_tauA_Sfc1, Tfc1/Sfc1_N, TF_IIIC_Tfc1/Sfc1	FALSE	FALSE
9	133031115	133031164	GTF3C5	ENSG00000148308	ENST00000372099	ENSE00003686681	133030675	133031164	1	-1	2						IPR040454	TF_IIIC_Tfc1/Sfc1	FALSE	FALSE
9	133057814	133057980	GTF3C5	ENSG00000148308	ENST00000372099	ENSE00001720769	133057814	133058501	9	1	-1						IPR042536, IPR041499, IPR040454	TFIIIC_tauA_Sfc1, Tfc1/Sfc1_N, TF_IIIC_Tfc1/Sfc1	FALSE	FALSE
9			GTF3C5	ENSG00000148308	ENST00000439697	ENSE00001681780	133031017	133031164	1	-1	-1				TRUE		IPR040454	TF_IIIC_Tfc1/Sfc1	FALSE	FALSE
9	133043730	133043926	GTF3C5	ENSG00000148308	ENST00000439697	ENSE00003483020	133043728	133043926	2	-1	2						IPR040454	TF_IIIC_Tfc1/Sfc1	FALSE	FALSE
9	133054408	133054467	GTF3C5	ENSG00000148308	ENST00000439697	ENSE00001631432	133054408	133054467	6	1	1						IPR040454	TF_IIIC_Tfc1/Sfc1	FALSE	FALSE
9	133030899	133030910	GTF3C5	ENSG00000148308	ENST00000440319	ENSE00001727551	133030711	133030910	1	-1	0						IPR042536, IPR041499, IPR040454	TFIIIC_tauA_Sfc1, Tfc1/Sfc1_N, TF_IIIC_Tfc1/Sfc1	FALSE	FALSE
9	129641887	129641999	ASB6	ENSG00000148331	ENST00000277458	ENSE00002232308	129641887	129642151	1	-1	2						IPR037327, IPR036770, IPR036036, IPR020683, IPR002110	ASB6_SOCS, Ankyrin_rpt-contain_sf, SOCS_box-like_dom_sf, Ankyrin_rpt-contain_dom, Ankyrin_rpt	FALSE	FALSE
9	129640541	129640722	ASB6	ENSG00000148331	ENST00000277458	ENSE00000984420	129640541	129640722	2	2	1						IPR036770, IPR020683	Ankyrin_rpt-contain_sf, Ankyrin_rpt-contain_dom	FALSE	FALSE
9	129639402	129639508	ASB6	ENSG00000148331	ENST00000277458	ENSE00000984421	129639402	129639508	3	1	0						IPR036770, IPR020683	Ankyrin_rpt-contain_sf, Ankyrin_rpt-contain_dom	FALSE	FALSE
9	129639202	129639310	ASB6	ENSG00000148331	ENST00000277458	ENSE00000984422	129639202	129639310	4	0	1						IPR037327, IPR036770, IPR036036, IPR020683, IPR002110	ASB6_SOCS, Ankyrin_rpt-contain_sf, SOCS_box-like_dom_sf, Ankyrin_rpt-contain_dom, Ankyrin_rpt	FALSE	FALSE
9	129638573	129638659	ASB6	ENSG00000148331	ENST00000277458	ENSE00003544195	129638573	129638659	5	1	1		TRUE				IPR037327, IPR036770, IPR036036, IPR020683, IPR002110	ASB6_SOCS, Ankyrin_rpt-contain_sf, SOCS_box-like_dom_sf, Ankyrin_rpt-contain_dom, Ankyrin_rpt	FALSE	FALSE
9	129637790	129638457	ASB6	ENSG00000148331	ENST00000277458	ENSE00003612082	129634605	129638457	6	1	-1						IPR037327, IPR036770, IPR036036, IPR020683, IPR002110	ASB6_SOCS, Ankyrin_rpt-contain_sf, SOCS_box-like_dom_sf, Ankyrin_rpt-contain_dom, Ankyrin_rpt	FALSE	FALSE
9	129641887	129641999	ASB6	ENSG00000148331	ENST00000277459	ENSE00001830348	129641887	129642124	1	-1	2						IPR036770, IPR020683	Ankyrin_rpt-contain_sf, Ankyrin_rpt-contain_dom	FALSE	FALSE
9	129638573	129638659	ASB6	ENSG00000148331	ENST00000277459	ENSE00003630244	129638573	129638659	4	0	0						IPR036770, IPR020683	Ankyrin_rpt-contain_sf, Ankyrin_rpt-contain_dom	FALSE	FALSE
9	129638353	129638457	ASB6	ENSG00000148331	ENST00000277459	ENSE00003470904	129636892	129638457	5	0	-1						IPR036770, IPR020683	Ankyrin_rpt-contain_sf, Ankyrin_rpt-contain_dom	FALSE	FALSE
9	129641887	129641999	ASB6	ENSG00000148331	ENST00000450050	ENSE00002218367	129641887	129642169	1	-1	2						IPR037327, IPR036770, IPR036036, IPR020683, IPR002110	ASB6_SOCS, Ankyrin_rpt-contain_sf, SOCS_box-like_dom_sf, Ankyrin_rpt-contain_dom, Ankyrin_rpt	FALSE	FALSE
9	129637790	129638457	ASB6	ENSG00000148331	ENST00000450050	ENSE00001710960	129634604	129638457	5	1	-1						IPR037327, IPR036770, IPR036036, IPR020683, IPR002110	ASB6_SOCS, Ankyrin_rpt-contain_sf, SOCS_box-like_dom_sf, Ankyrin_rpt-contain_dom, Ankyrin_rpt	FALSE	FALSE
9	128127439	128127717	PTGES2	ENSG00000148334	ENST00000338961	ENSE00001390373	128127439	128127729	1	-1	0						IPR040079, IPR036282, IPR036249, IPR034335, IPR034334, IPR010987, IPR004045	Glutathione_S-Trfase, Glutathione-S-Trfase_C_sf, Thioredoxin-like_sf, PGES2_C, PGES2, Glutathione-S-Trfase_C-like, Glutathione_S-Trfase_N	FALSE	FALSE
9	128125244	128125441	PTGES2	ENSG00000148334	ENST00000338961	ENSE00003691232	128125244	128125441	2	0	0	TRUE					IPR040079, IPR036282, IPR036249, IPR034335, IPR034334, IPR010987, IPR004045	Glutathione_S-Trfase, Glutathione-S-Trfase_C_sf, Thioredoxin-like_sf, PGES2_C, PGES2, Glutathione-S-Trfase_C-like, Glutathione_S-Trfase_N	FALSE	FALSE
9	128124492	128124550	PTGES2	ENSG00000148334	ENST00000338961	ENSE00003582805	128124492	128124550	3	0	2						IPR040079, IPR036282, IPR036249, IPR034335, IPR034334, IPR010987, IPR004045	Glutathione_S-Trfase, Glutathione-S-Trfase_C_sf, Thioredoxin-like_sf, PGES2_C, PGES2, Glutathione-S-Trfase_C-like, Glutathione_S-Trfase_N	FALSE	FALSE
9	128123702	128123851	PTGES2	ENSG00000148334	ENST00000338961	ENSE00003467045	128123702	128123851	4	2	2			TRUE			IPR040079, IPR036282, IPR036249, IPR034335, IPR034334, IPR010987, IPR004045	Glutathione_S-Trfase, Glutathione-S-Trfase_C_sf, Thioredoxin-like_sf, PGES2_C, PGES2, Glutathione-S-Trfase_C-like, Glutathione_S-Trfase_N	FALSE	FALSE
9	128122934	128123134	PTGES2	ENSG00000148334	ENST00000338961	ENSE00003486911	128122934	128123134	5	2	2			TRUE			IPR040079, IPR036282, IPR036249, IPR034335, IPR034334, IPR010987, IPR004045	Glutathione_S-Trfase, Glutathione-S-Trfase_C_sf, Thioredoxin-like_sf, PGES2_C, PGES2, Glutathione-S-Trfase_C-like, Glutathione_S-Trfase_N	FALSE	FALSE
9	128122362	128122479	PTGES2	ENSG00000148334	ENST00000338961	ENSE00003434237	128122362	128122479	6	2	0						IPR040079, IPR036282, IPR036249, IPR034335, IPR034334, IPR010987, IPR004045	Glutathione_S-Trfase, Glutathione-S-Trfase_C_sf, Thioredoxin-like_sf, PGES2_C, PGES2, Glutathione-S-Trfase_C-like, Glutathione_S-Trfase_N	FALSE	FALSE
9	128121145	128121273	PTGES2	ENSG00000148334	ENST00000338961	ENSE00001904963	128120693	128121273	7	0	-1						IPR040079, IPR036282, IPR036249, IPR034335, IPR034334, IPR010987, IPR004045	Glutathione_S-Trfase, Glutathione-S-Trfase_C_sf, Thioredoxin-like_sf, PGES2_C, PGES2, Glutathione-S-Trfase_C-like, Glutathione_S-Trfase_N	FALSE	FALSE
9	128127439	128127717	PTGES2	ENSG00000148334	ENST00000678174	ENSE00001935596	128127439	128127732	1	-1	0						IPR036282, IPR036249, IPR034335, IPR034334, IPR010987, IPR004045	Glutathione-S-Trfase_C_sf, Thioredoxin-like_sf, PGES2_C, PGES2, Glutathione-S-Trfase_C-like, Glutathione_S-Trfase_N	FALSE	FALSE
9	128123726	128123851	PTGES2	ENSG00000148334	ENST00000678174	ENSE00003909089	128123726	128123851	4	2	2						IPR036282, IPR036249, IPR034335, IPR034334, IPR010987, IPR004045	Glutathione-S-Trfase_C_sf, Thioredoxin-like_sf, PGES2_C, PGES2, Glutathione-S-Trfase_C-like, Glutathione_S-Trfase_N	FALSE	FALSE
9	128121145	128121273	PTGES2	ENSG00000148334	ENST00000678174	ENSE00001880046	128120716	128121273	7	0	-1						IPR036282, IPR036249, IPR034335, IPR034334, IPR010987, IPR004045	Glutathione-S-Trfase_C_sf, Thioredoxin-like_sf, PGES2_C, PGES2, Glutathione-S-Trfase_C-like, Glutathione_S-Trfase_N	FALSE	FALSE
9			NTMT1	ENSG00000148335	ENST00000372480	ENSE00001457911	129626444	129626541	1	-1	-1				TRUE		IPR029063	SAM-dependent_MTases	FALSE	FALSE
9	129632704	129632865	NTMT1	ENSG00000148335	ENST00000372480	ENSE00001457923	129632650	129632865	2	-1	0						IPR029063	SAM-dependent_MTases	FALSE	FALSE
9	129634054	129634306	NTMT1	ENSG00000148335	ENST00000372480	ENSE00003656407	129634054	129634306	3	0	1						IPR029063	SAM-dependent_MTases	FALSE	FALSE
9	129635208	129635464	NTMT1	ENSG00000148335	ENST00000372480	ENSE00001457909	129635208	129635492	4	1	-1						IPR029063	SAM-dependent_MTases	FALSE	FALSE
9			NTMT1	ENSG00000148335	ENST00000372481	ENSE00001874104	129626205	129626295	1	-1	-1						IPR029063	SAM-dependent_MTases	FALSE	FALSE
9	129634054	129634221	NTMT1	ENSG00000148335	ENST00000372481	ENSE00001457914	129634054	129634221	3	0	0						IPR029063	SAM-dependent_MTases	FALSE	FALSE
9	129635208	129635315	NTMT1	ENSG00000148335	ENST00000372481	ENSE00001701817	129635208	129635473	4	0	-1						IPR029063	SAM-dependent_MTases	FALSE	FALSE
9			NTMT1	ENSG00000148335	ENST00000372483	ENSE00001887244	129626163	129626295	1	-1	-1						IPR029063	SAM-dependent_MTases	FALSE	FALSE
9	129635208	129635464	NTMT1	ENSG00000148335	ENST00000372483	ENSE00003904160	129635208	129636135	4	1	-1						IPR029063	SAM-dependent_MTases	FALSE	FALSE
9			NTMT1	ENSG00000148335	ENST00000372486	ENSE00001457925	129608884	129609178	1	-1	-1						IPR029063	SAM-dependent_MTases	FALSE	FALSE
9	129635208	129635464	NTMT1	ENSG00000148335	ENST00000372486	ENSE00003586623	129635208	129635930	4	1	-1						IPR029063	SAM-dependent_MTases	FALSE	FALSE
9			NTMT1	ENSG00000148335	ENST00000459968	ENSE00001950034	129626200	129626295	1	-1	-1				TRUE		IPR029063	SAM-dependent_MTases	FALSE	FALSE
9	129632704	129633033	NTMT1	ENSG00000148335	ENST00000459968	ENSE00001924214	129632650	129633676	2	-1	-1						IPR029063	SAM-dependent_MTases	FALSE	FALSE
9			NTMT1	ENSG00000148335	ENST00000481189	ENSE00001853102	129626175	129626295	1	-1	-1				TRUE
9	129632704	129632801	NTMT1	ENSG00000148335	ENST00000481189	ENSE00003509097	129632650	129632801	2	-1	2
9	129634054	129634168	NTMT1	ENSG00000148335	ENST00000481189	ENSE00003485396	129634054	129634306	3	2	-1
9			NTMT1	ENSG00000148335	ENST00000481189	ENSE00001896104	129635208	129635257	4	-1	-1
9	129634156	129634306	NTMT1	ENSG00000148335	ENST00000482347	ENSE00003593174	129634054	129634306	2	-1	1						IPR029063	SAM-dependent_MTases	FALSE	FALSE
9	129635208	129635464	NTMT1	ENSG00000148335	ENST00000611055	ENSE00003718822	129635208	129636131	4	1	-1						IPR029063	SAM-dependent_MTases	FALSE	FALSE
9			NTMT1	ENSG00000148335	ENST00000613644	ENSE00003724974	129620213	129620320	1	-1	-1						IPR029063	SAM-dependent_MTases	FALSE	FALSE
9			NTMT1	ENSG00000148335	ENST00000617943	ENSE00003733095	129626153	129626321	1	-1	-1						IPR029063	SAM-dependent_MTases	FALSE	FALSE
9	128190688	128190857	CIZ1	ENSG00000148337	ENST00000277465	ENSE00001459101	128190688	128190860	1	-1	2						IPR036236, IPR026811, IPR022755, IPR013087, IPR003604	Znf_C2H2_sf, CIZ1, Znf_C2H2_jaz, Znf_C2H2_type, Matrin/U1-like-C_Znf_C2H2	FALSE	FALSE
9	128190329	128190444	CIZ1	ENSG00000148337	ENST00000277465	ENSE00003588138	128190329	128190444	2	2	1						IPR036236, IPR026811, IPR022755, IPR013087, IPR003604	Znf_C2H2_sf, CIZ1, Znf_C2H2_jaz, Znf_C2H2_type, Matrin/U1-like-C_Znf_C2H2	FALSE	FALSE
9	128187863	128187934	CIZ1	ENSG00000148337	ENST00000277465	ENSE00003506440	128187863	128187934	3	1	1		TRUE				IPR036236, IPR026811, IPR022755, IPR013087, IPR003604	Znf_C2H2_sf, CIZ1, Znf_C2H2_jaz, Znf_C2H2_type, Matrin/U1-like-C_Znf_C2H2	FALSE	FALSE
9	128185547	128185776	CIZ1	ENSG00000148337	ENST00000277465	ENSE00003477285	128185547	128185776	4	1	0						IPR036236, IPR026811, IPR022755, IPR013087, IPR003604	Znf_C2H2_sf, CIZ1, Znf_C2H2_jaz, Znf_C2H2_type, Matrin/U1-like-C_Znf_C2H2	FALSE	FALSE
9	128180721	128180814	CIZ1	ENSG00000148337	ENST00000277465	ENSE00003664412	128180721	128180814	5	0	1						IPR036236, IPR026811, IPR022755, IPR013087, IPR003604	Znf_C2H2_sf, CIZ1, Znf_C2H2_jaz, Znf_C2H2_type, Matrin/U1-like-C_Znf_C2H2	FALSE	FALSE
9	128180415	128180523	CIZ1	ENSG00000148337	ENST00000277465	ENSE00003605051	128180415	128180523	6	1	2						IPR036236, IPR026811, IPR022755, IPR013087, IPR003604	Znf_C2H2_sf, CIZ1, Znf_C2H2_jaz, Znf_C2H2_type, Matrin/U1-like-C_Znf_C2H2	FALSE	FALSE
9	128178989	128179415	CIZ1	ENSG00000148337	ENST00000277465	ENSE00001402648	128178989	128179415	7	2	0						IPR036236, IPR026811, IPR022755, IPR013087, IPR003604	Znf_C2H2_sf, CIZ1, Znf_C2H2_jaz, Znf_C2H2_type, Matrin/U1-like-C_Znf_C2H2	FALSE	FALSE
9	128178709	128178904	CIZ1	ENSG00000148337	ENST00000277465	ENSE00003627955	128178709	128178904	8	0	1						IPR036236, IPR026811, IPR022755, IPR013087, IPR003604	Znf_C2H2_sf, CIZ1, Znf_C2H2_jaz, Znf_C2H2_type, Matrin/U1-like-C_Znf_C2H2	FALSE	FALSE
9	128178369	128178490	CIZ1	ENSG00000148337	ENST00000277465	ENSE00003476396	128178369	128178490	9	1	0						IPR036236, IPR026811, IPR022755, IPR013087, IPR003604	Znf_C2H2_sf, CIZ1, Znf_C2H2_jaz, Znf_C2H2_type, Matrin/U1-like-C_Znf_C2H2	FALSE	FALSE
9	128177566	128177763	CIZ1	ENSG00000148337	ENST00000277465	ENSE00001228966	128177566	128177763	10	0	0	TRUE					IPR036236, IPR026811, IPR022755, IPR013087, IPR003604	Znf_C2H2_sf, CIZ1, Znf_C2H2_jaz, Znf_C2H2_type, Matrin/U1-like-C_Znf_C2H2	FALSE	FALSE
9	128176351	128176475	CIZ1	ENSG00000148337	ENST00000277465	ENSE00003571217	128176351	128176475	11	0	2						IPR036236, IPR026811, IPR022755, IPR013087, IPR003604	Znf_C2H2_sf, CIZ1, Znf_C2H2_jaz, Znf_C2H2_type, Matrin/U1-like-C_Znf_C2H2	FALSE	FALSE
9	128170020	128170107	CIZ1	ENSG00000148337	ENST00000277465	ENSE00003496048	128170020	128170107	12	2	0						IPR036236, IPR026811, IPR022755, IPR013087, IPR003604	Znf_C2H2_sf, CIZ1, Znf_C2H2_jaz, Znf_C2H2_type, Matrin/U1-like-C_Znf_C2H2	FALSE	FALSE
9	128169406	128169519	CIZ1	ENSG00000148337	ENST00000277465	ENSE00003490393	128169406	128169519	13	0	0	TRUE					IPR036236, IPR026811, IPR022755, IPR013087, IPR003604	Znf_C2H2_sf, CIZ1, Znf_C2H2_jaz, Znf_C2H2_type, Matrin/U1-like-C_Znf_C2H2	FALSE	FALSE
9	128169052	128169201	CIZ1	ENSG00000148337	ENST00000277465	ENSE00003691540	128169052	128169201	14	0	0	TRUE					IPR036236, IPR026811, IPR022755, IPR013087, IPR003604	Znf_C2H2_sf, CIZ1, Znf_C2H2_jaz, Znf_C2H2_type, Matrin/U1-like-C_Znf_C2H2	FALSE	FALSE
9	128167095	128167164	CIZ1	ENSG00000148337	ENST00000277465	ENSE00003566878	128167095	128167164	15	0	1						IPR036236, IPR026811, IPR022755, IPR013087, IPR003604	Znf_C2H2_sf, CIZ1, Znf_C2H2_jaz, Znf_C2H2_type, Matrin/U1-like-C_Znf_C2H2	FALSE	FALSE
9	128166759	128166880	CIZ1	ENSG00000148337	ENST00000277465	ENSE00003531815	128166759	128166880	16	1	0						IPR036236, IPR026811, IPR022755, IPR013087, IPR003604	Znf_C2H2_sf, CIZ1, Znf_C2H2_jaz, Znf_C2H2_type, Matrin/U1-like-C_Znf_C2H2	FALSE	FALSE
9	128166197	128166406	CIZ1	ENSG00000148337	ENST00000277465	ENSE00003368783	128166071	128166406	17	0	-1						IPR036236, IPR026811, IPR022755, IPR013087, IPR003604	Znf_C2H2_sf, CIZ1, Znf_C2H2_jaz, Znf_C2H2_type, Matrin/U1-like-C_Znf_C2H2	FALSE	FALSE
9			CIZ1	ENSG00000148337	ENST00000324544	ENSE00001459074	128191732	128191777	1	-1	-1				TRUE
9	128190688	128190857	CIZ1	ENSG00000148337	ENST00000324544	ENSE00003750254	128190688	128190862	2	-1	2						IPR036236, IPR026811, IPR022755, IPR013087, IPR003604	Znf_C2H2_sf, CIZ1, Znf_C2H2_jaz, Znf_C2H2_type, Matrin/U1-like-C_Znf_C2H2	FALSE	FALSE
9	128180448	128180523	CIZ1	ENSG00000148337	ENST00000324544	ENSE00001459073	128180448	128180523	7	1	2
9			CIZ1	ENSG00000148337	ENST00000357558	ENSE00001459100	128191432	128191589	1	-1	-1						IPR036236, IPR026811, IPR022755, IPR013087, IPR003604	Znf_C2H2_sf, CIZ1, Znf_C2H2_jaz, Znf_C2H2_type, Matrin/U1-like-C_Znf_C2H2	FALSE	FALSE
9	128166197	128166406	CIZ1	ENSG00000148337	ENST00000357558	ENSE00001766384	128166066	128166406	18	0	-1						IPR036236, IPR026811, IPR022755, IPR013087, IPR003604	Znf_C2H2_sf, CIZ1, Znf_C2H2_jaz, Znf_C2H2_type, Matrin/U1-like-C_Znf_C2H2	FALSE	FALSE
9			CIZ1	ENSG00000148337	ENST00000372938	ENSE00003760687	128191432	128191572	1	-1	-1						IPR036236, IPR026811, IPR022755, IPR013087, IPR003604	Znf_C2H2_sf, CIZ1, Znf_C2H2_jaz, Znf_C2H2_type, Matrin/U1-like-C_Znf_C2H2	FALSE	FALSE
9	128178709	128179415	CIZ1	ENSG00000148337	ENST00000372938	ENSE00001109798	128178709	128179415	8	2	1						IPR036236, IPR026811, IPR022755, IPR013087, IPR003604	Znf_C2H2_sf, CIZ1, Znf_C2H2_jaz, Znf_C2H2_type, Matrin/U1-like-C_Znf_C2H2	FALSE	FALSE
9	128166197	128166406	CIZ1	ENSG00000148337	ENST00000372938	ENSE00003564330	128166065	128166406	17	0	-1						IPR036236, IPR026811, IPR022755, IPR013087, IPR003604	Znf_C2H2_sf, CIZ1, Znf_C2H2_jaz, Znf_C2H2_type, Matrin/U1-like-C_Znf_C2H2	FALSE	FALSE
9			CIZ1	ENSG00000148337	ENST00000372948	ENSE00001459119	128204186	128204383	1	-1	-1						IPR036236, IPR026811, IPR022755, IPR013087, IPR003604	Znf_C2H2_sf, CIZ1, Znf_C2H2_jaz, Znf_C2H2_type, Matrin/U1-like-C_Znf_C2H2	FALSE	FALSE
9	128179073	128179415	CIZ1	ENSG00000148337	ENST00000372948	ENSE00001228911	128179073	128179415	8	2	0						IPR036236, IPR026811, IPR022755, IPR013087, IPR003604	Znf_C2H2_sf, CIZ1, Znf_C2H2_jaz, Znf_C2H2_type, Matrin/U1-like-C_Znf_C2H2	FALSE	FALSE
9			CIZ1	ENSG00000148337	ENST00000372954	ENSE00001409046	128191432	128191568	1	-1	-1						IPR036236, IPR026811, IPR022755, IPR013087, IPR003604	Znf_C2H2_sf, CIZ1, Znf_C2H2_jaz, Znf_C2H2_type, Matrin/U1-like-C_Znf_C2H2	FALSE	FALSE
9	128190813	128190857	CIZ1	ENSG00000148337	ENST00000393608	ENSE00003712281	128190813	128190857	1	0	0						IPR036236, IPR026811, IPR022755, IPR013087, IPR003604	Znf_C2H2_sf, CIZ1, Znf_C2H2_jaz, Znf_C2H2_type, Matrin/U1-like-C_Znf_C2H2	FALSE	FALSE
9	128190688	128190713	CIZ1	ENSG00000148337	ENST00000393608	ENSE00003742521	128190688	128190713	2	0	2						IPR036236, IPR026811, IPR022755, IPR013087, IPR003604	Znf_C2H2_sf, CIZ1, Znf_C2H2_jaz, Znf_C2H2_type, Matrin/U1-like-C_Znf_C2H2	FALSE	FALSE
9	128190688	128190710	CIZ1	ENSG00000148337	ENST00000415526	ENSE00001802863	128190688	128190710	1	0	2						IPR036236, IPR026811, IPR022755, IPR013087, IPR003604	Znf_C2H2_sf, CIZ1, Znf_C2H2_jaz, Znf_C2H2_type, Matrin/U1-like-C_Znf_C2H2	FALSE	FALSE
9	128180721	128180799	CIZ1	ENSG00000148337	ENST00000415526	ENSE00003577497	128180721	128180799	4	0	1						IPR036236, IPR026811, IPR022755, IPR013087, IPR003604	Znf_C2H2_sf, CIZ1, Znf_C2H2_jaz, Znf_C2H2_type, Matrin/U1-like-C_Znf_C2H2	FALSE	FALSE
9	128166197	128166406	CIZ1	ENSG00000148337	ENST00000415526	ENSE00001601198	128166152	128166406	15	0	-1						IPR036236, IPR026811, IPR022755, IPR013087, IPR003604	Znf_C2H2_sf, CIZ1, Znf_C2H2_jaz, Znf_C2H2_type, Matrin/U1-like-C_Znf_C2H2	FALSE	FALSE
9	128177566	128177608	CIZ1	ENSG00000148337	ENST00000471839	ENSE00001845725	128177566	128177608	1	2	0						IPR036236, IPR026811, IPR022755, IPR013087, IPR003604	Znf_C2H2_sf, CIZ1, Znf_C2H2_jaz, Znf_C2H2_type, Matrin/U1-like-C_Znf_C2H2	FALSE	FALSE
9	128169623	128169700	CIZ1	ENSG00000148337	ENST00000471839	ENSE00003621097	128169623	128169700	4	0	0	TRUE					IPR036236, IPR026811, IPR022755, IPR013087, IPR003604	Znf_C2H2_sf, CIZ1, Znf_C2H2_jaz, Znf_C2H2_type, Matrin/U1-like-C_Znf_C2H2	FALSE	FALSE
9	128166269	128166406	CIZ1	ENSG00000148337	ENST00000471839	ENSE00001946579	128166269	128166406	9	0	0						IPR036236, IPR026811, IPR022755, IPR013087, IPR003604	Znf_C2H2_sf, CIZ1, Znf_C2H2_jaz, Znf_C2H2_type, Matrin/U1-like-C_Znf_C2H2	FALSE	FALSE
9	128191855	128191939	CIZ1	ENSG00000148337	ENST00000538431	ENSE00002246532	128191855	128191939	1	0	1						IPR036236, IPR026811, IPR022755, IPR013087, IPR003604	Znf_C2H2_sf, CIZ1, Znf_C2H2_jaz, Znf_C2H2_type, Matrin/U1-like-C_Znf_C2H2	FALSE	FALSE
9	128190688	128190862	CIZ1	ENSG00000148337	ENST00000538431	ENSE00003747633	128190688	128190862	2	1	2						IPR036236, IPR026811, IPR022755, IPR013087, IPR003604	Znf_C2H2_sf, CIZ1, Znf_C2H2_jaz, Znf_C2H2_type, Matrin/U1-like-C_Znf_C2H2	FALSE	FALSE
9			CIZ1	ENSG00000148337	ENST00000629610	ENSE00003557294	128190688	128190862	2	-1	-1						IPR036236, IPR026811, IPR022755, IPR013087, IPR003604	Znf_C2H2_sf, CIZ1, Znf_C2H2_jaz, Znf_C2H2_type, Matrin/U1-like-C_Znf_C2H2	FALSE	FALSE
9	128187863	128187917	CIZ1	ENSG00000148337	ENST00000629610	ENSE00003771959	128187863	128187934	3	-1	1						IPR036236, IPR026811, IPR022755, IPR013087, IPR003604	Znf_C2H2_sf, CIZ1, Znf_C2H2_jaz, Znf_C2H2_type, Matrin/U1-like-C_Znf_C2H2	FALSE	FALSE
9	128166197	128166406	CIZ1	ENSG00000148337	ENST00000629610	ENSE00003770459	128166069	128166406	16	0	-1						IPR036236, IPR026811, IPR022755, IPR013087, IPR003604	Znf_C2H2_sf, CIZ1, Znf_C2H2_jaz, Znf_C2H2_type, Matrin/U1-like-C_Znf_C2H2	FALSE	FALSE
9			CIZ1	ENSG00000148337	ENST00000634901	ENSE00003788125	128204068	128204224	1	-1	-1				TRUE		IPR036236, IPR026811, IPR022755, IPR013087, IPR003604	Znf_C2H2_sf, CIZ1, Znf_C2H2_jaz, Znf_C2H2_type, Matrin/U1-like-C_Znf_C2H2	FALSE	FALSE
9			CIZ1	ENSG00000148337	ENST00000634901	ENSE00003786947	128202764	128202936	2	-1	-1				TRUE		IPR036236, IPR026811, IPR022755, IPR013087, IPR003604	Znf_C2H2_sf, CIZ1, Znf_C2H2_jaz, Znf_C2H2_type, Matrin/U1-like-C_Znf_C2H2	FALSE	FALSE
9			CIZ1	ENSG00000148337	ENST00000634901	ENSE00003787453	128199920	128200184	3	-1	-1						IPR036236, IPR026811, IPR022755, IPR013087, IPR003604	Znf_C2H2_sf, CIZ1, Znf_C2H2_jaz, Znf_C2H2_type, Matrin/U1-like-C_Znf_C2H2	FALSE	FALSE
9	128166197	128166406	CIZ1	ENSG00000148337	ENST00000634901	ENSE00003785373	128166089	128166406	20	0	-1						IPR036236, IPR026811, IPR022755, IPR013087, IPR003604	Znf_C2H2_sf, CIZ1, Znf_C2H2_jaz, Znf_C2H2_type, Matrin/U1-like-C_Znf_C2H2	FALSE	FALSE
9			CIZ1	ENSG00000148337	ENST00000651955	ENSE00003849378	128199920	128199965	1	-1	-1				TRUE		IPR036236, IPR026811, IPR022755, IPR013087, IPR003604	Znf_C2H2_sf, CIZ1, Znf_C2H2_jaz, Znf_C2H2_type, Matrin/U1-like-C_Znf_C2H2	FALSE	FALSE
9			CIZ1	ENSG00000148337	ENST00000651955	ENSE00003784952	128198311	128198367	2	-1	-1						IPR036236, IPR026811, IPR022755, IPR013087, IPR003604	Znf_C2H2_sf, CIZ1, Znf_C2H2_jaz, Znf_C2H2_type, Matrin/U1-like-C_Znf_C2H2	FALSE	FALSE
9	128166257	128166406	CIZ1	ENSG00000148337	ENST00000651955	ENSE00001811872	128166257	128166406	19	0	0						IPR036236, IPR026811, IPR022755, IPR013087, IPR003604	Znf_C2H2_sf, CIZ1, Znf_C2H2_jaz, Znf_C2H2_type, Matrin/U1-like-C_Znf_C2H2	FALSE	FALSE
9	128162939	128162947	CIZ1	ENSG00000148337	ENST00000651955	ENSE00003843100	128161251	128162947	20	0	-1						IPR036236, IPR026811, IPR022755, IPR013087, IPR003604	Znf_C2H2_sf, CIZ1, Znf_C2H2_jaz, Znf_C2H2_type, Matrin/U1-like-C_Znf_C2H2	FALSE	FALSE
9	128098567	128098725	SLC25A25	ENSG00000148339	ENST00000373064	ENSE00001878905	128098304	128098725	1	-1	0						IPR023395, IPR018108, IPR011992, IPR002167, IPR002067	Mt_carrier_dom_sf, Mitochondrial_sb/sol_carrier, EF-hand-dom_pair, Graves_DC, Mit_carrier	FALSE	FALSE
9	128101096	128101222	SLC25A25	ENSG00000148339	ENST00000373064	ENSE00003497783	128101096	128101222	2	0	1						IPR023395, IPR018108, IPR011992, IPR002167, IPR002067	Mt_carrier_dom_sf, Mitochondrial_sb/sol_carrier, EF-hand-dom_pair, Graves_DC, Mit_carrier	FALSE	FALSE
9	128101309	128101396	SLC25A25	ENSG00000148339	ENST00000373064	ENSE00003591506	128101309	128101396	3	1	2						IPR023395, IPR018108, IPR011992, IPR002167, IPR002067	Mt_carrier_dom_sf, Mitochondrial_sb/sol_carrier, EF-hand-dom_pair, Graves_DC, Mit_carrier	FALSE	FALSE
9	128102370	128102481	SLC25A25	ENSG00000148339	ENST00000373064	ENSE00003580484	128102370	128102481	4	2	0						IPR023395, IPR018108, IPR011992, IPR002167, IPR002067	Mt_carrier_dom_sf, Mitochondrial_sb/sol_carrier, EF-hand-dom_pair, Graves_DC, Mit_carrier	FALSE	FALSE
9	128103681	128103839	SLC25A25	ENSG00000148339	ENST00000373064	ENSE00001109786	128103681	128103839	5	0	0	TRUE					IPR023395, IPR018108, IPR011992, IPR002167, IPR002067	Mt_carrier_dom_sf, Mitochondrial_sb/sol_carrier, EF-hand-dom_pair, Graves_DC, Mit_carrier	FALSE	FALSE
9	128105729	128105881	SLC25A25	ENSG00000148339	ENST00000373064	ENSE00000984470	128105729	128105881	6	0	0	TRUE					IPR023395, IPR018108, IPR011992, IPR002167, IPR002067	Mt_carrier_dom_sf, Mitochondrial_sb/sol_carrier, EF-hand-dom_pair, Graves_DC, Mit_carrier	FALSE	FALSE
9	128106150	128106257	SLC25A25	ENSG00000148339	ENST00000373064	ENSE00000984471	128106150	128106257	7	0	0	TRUE					IPR023395, IPR018108, IPR011992, IPR002167, IPR002067	Mt_carrier_dom_sf, Mitochondrial_sb/sol_carrier, EF-hand-dom_pair, Graves_DC, Mit_carrier	FALSE	FALSE
9	128106353	128106520	SLC25A25	ENSG00000148339	ENST00000373064	ENSE00000984472	128106353	128106520	8	0	0	TRUE					IPR023395, IPR018108, IPR011992, IPR002167, IPR002067	Mt_carrier_dom_sf, Mitochondrial_sb/sol_carrier, EF-hand-dom_pair, Graves_DC, Mit_carrier	FALSE	FALSE
9	128107029	128107179	SLC25A25	ENSG00000148339	ENST00000373064	ENSE00000984473	128107029	128107179	9	0	1						IPR023395, IPR018108, IPR011992, IPR002167, IPR002067	Mt_carrier_dom_sf, Mitochondrial_sb/sol_carrier, EF-hand-dom_pair, Graves_DC, Mit_carrier	FALSE	FALSE
9	128107260	128107444	SLC25A25	ENSG00000148339	ENST00000373064	ENSE00001459447	128107260	128109245	10	1	-1						IPR023395, IPR018108, IPR011992, IPR002167, IPR002067	Mt_carrier_dom_sf, Mitochondrial_sb/sol_carrier, EF-hand-dom_pair, Graves_DC, Mit_carrier	FALSE	FALSE
9	128091871	128092089	SLC25A25	ENSG00000148339	ENST00000373066	ENSE00001770531	128091464	128092089	1	-1	0						IPR023395, IPR018108, IPR011992, IPR002167, IPR002067	Mt_carrier_dom_sf, Mitochondrial_sb/sol_carrier, EF-hand-dom_pair, Graves_DC, Mit_carrier	FALSE	FALSE
9	128102080	128102115	SLC25A25	ENSG00000148339	ENST00000373066	ENSE00001109785	128102080	128102115	4	2	2						IPR023395, IPR018108, IPR011992, IPR002167, IPR002067	Mt_carrier_dom_sf, Mitochondrial_sb/sol_carrier, EF-hand-dom_pair, Graves_DC, Mit_carrier	FALSE	FALSE
9	128068320	128068580	SLC25A25	ENSG00000148339	ENST00000373068	ENSE00001512639	128068201	128068580	1	-1	0						IPR023395, IPR018108, IPR011992, IPR002167, IPR002067	Mt_carrier_dom_sf, Mitochondrial_sb/sol_carrier, EF-hand-dom_pair, Graves_DC, Mit_carrier	FALSE	FALSE
9	128107260	128107444	SLC25A25	ENSG00000148339	ENST00000373068	ENSE00001750557	128107260	128109244	10	1	-1						IPR023395, IPR018108, IPR011992, IPR002167, IPR002067	Mt_carrier_dom_sf, Mitochondrial_sb/sol_carrier, EF-hand-dom_pair, Graves_DC, Mit_carrier	FALSE	FALSE
9	128068320	128068580	SLC25A25	ENSG00000148339	ENST00000373069	ENSE00001516121	128068293	128068580	1	-1	0						IPR023395, IPR018108, IPR011992, IPR002167, IPR002067	Mt_carrier_dom_sf, Mitochondrial_sb/sol_carrier, EF-hand-dom_pair, Graves_DC, Mit_carrier	FALSE	FALSE
9	128103722	128103839	SLC25A25	ENSG00000148339	ENST00000466983	ENSE00001816928	128103722	128103839	1	2	0						IPR023395, IPR018108	Mt_carrier_dom_sf, Mitochondrial_sb/sol_carrier	FALSE	FALSE
9	128107029	128107238	SLC25A25	ENSG00000148339	ENST00000466983	ENSE00001928491	128107029	128107647	3	0	-1						IPR023395, IPR018108	Mt_carrier_dom_sf, Mitochondrial_sb/sol_carrier	FALSE	FALSE
9	129028092	129028154	SH3GLB2	ENSG00000148341	ENST00000372554	ENSE00001954305	129028092	129028279	1	-1	0						IPR036028, IPR035640, IPR027267, IPR004148	SH3-like_dom_sf, Endophilin_B2_SH3, AH/BAR_dom_sf, BAR_dom	FALSE	FALSE
9	129022282	129022423	SH3GLB2	ENSG00000148341	ENST00000372554	ENSE00003674049	129022282	129022423	2	0	1						IPR036028, IPR035640, IPR027267, IPR004148	SH3-like_dom_sf, Endophilin_B2_SH3, AH/BAR_dom_sf, BAR_dom	FALSE	FALSE
9	129021091	129021219	SH3GLB2	ENSG00000148341	ENST00000372554	ENSE00003527976	129021091	129021219	3	1	1		TRUE				IPR036028, IPR035640, IPR027267, IPR004148	SH3-like_dom_sf, Endophilin_B2_SH3, AH/BAR_dom_sf, BAR_dom	FALSE	FALSE
9	129014771	129014904	SH3GLB2	ENSG00000148341	ENST00000372554	ENSE00003515331	129014771	129014904	4	1	0						IPR036028, IPR035640, IPR027267, IPR004148	SH3-like_dom_sf, Endophilin_B2_SH3, AH/BAR_dom_sf, BAR_dom	FALSE	FALSE
9	129014411	129014503	SH3GLB2	ENSG00000148341	ENST00000372554	ENSE00003676653	129014411	129014503	5	0	0	TRUE					IPR036028, IPR035640, IPR027267, IPR004148	SH3-like_dom_sf, Endophilin_B2_SH3, AH/BAR_dom_sf, BAR_dom	FALSE	FALSE
9	129013008	129013019	SH3GLB2	ENSG00000148341	ENST00000372554	ENSE00001658947	129013008	129013019	6	0	0	TRUE					IPR036028, IPR035640, IPR027267, IPR004148	SH3-like_dom_sf, Endophilin_B2_SH3, AH/BAR_dom_sf, BAR_dom	FALSE	FALSE
9	129012236	129012298	SH3GLB2	ENSG00000148341	ENST00000372554	ENSE00003490503	129012236	129012298	7	0	0	TRUE					IPR036028, IPR035640, IPR027267, IPR004148	SH3-like_dom_sf, Endophilin_B2_SH3, AH/BAR_dom_sf, BAR_dom	FALSE	FALSE
9	129010670	129010693	SH3GLB2	ENSG00000148341	ENST00000372554	ENSE00003482848	129010670	129010693	8	0	0	TRUE					IPR036028, IPR035640, IPR027267, IPR004148	SH3-like_dom_sf, Endophilin_B2_SH3, AH/BAR_dom_sf, BAR_dom	FALSE	FALSE
9	129010120	129010209	SH3GLB2	ENSG00000148341	ENST00000372554	ENSE00003620630	129010120	129010209	9	0	0	TRUE					IPR036028, IPR035640, IPR027267, IPR004148	SH3-like_dom_sf, Endophilin_B2_SH3, AH/BAR_dom_sf, BAR_dom	FALSE	FALSE
9	129009771	129009871	SH3GLB2	ENSG00000148341	ENST00000372554	ENSE00003574768	129009771	129009871	10	0	2						IPR036028, IPR035640, IPR027267, IPR004148	SH3-like_dom_sf, Endophilin_B2_SH3, AH/BAR_dom_sf, BAR_dom	FALSE	FALSE
9	129009453	129009467	SH3GLB2	ENSG00000148341	ENST00000372554	ENSE00003672328	129009453	129009467	11	2	2			TRUE			IPR036028, IPR035640, IPR027267, IPR004148	SH3-like_dom_sf, Endophilin_B2_SH3, AH/BAR_dom_sf, BAR_dom	FALSE	FALSE
9	129009106	129009346	SH3GLB2	ENSG00000148341	ENST00000372554	ENSE00003514066	129009106	129009346	12	2	0						IPR036028, IPR035640, IPR027267, IPR004148	SH3-like_dom_sf, Endophilin_B2_SH3, AH/BAR_dom_sf, BAR_dom	FALSE	FALSE
9	129008684	129008791	SH3GLB2	ENSG00000148341	ENST00000372554	ENSE00001835507	129008039	129008791	13	0	-1						IPR036028, IPR035640, IPR027267, IPR004148	SH3-like_dom_sf, Endophilin_B2_SH3, AH/BAR_dom_sf, BAR_dom	FALSE	FALSE
9	129028092	129028154	SH3GLB2	ENSG00000148341	ENST00000372559	ENSE00001458096	129028092	129028214	1	-1	0						IPR036028, IPR035640, IPR027267, IPR004148	SH3-like_dom_sf, Endophilin_B2_SH3, AH/BAR_dom_sf, BAR_dom	FALSE	FALSE
9	129008684	129008791	SH3GLB2	ENSG00000148341	ENST00000372559	ENSE00001458094	129008684	129008791	11	0	0						IPR036028, IPR035640, IPR027267, IPR004148	SH3-like_dom_sf, Endophilin_B2_SH3, AH/BAR_dom_sf, BAR_dom	FALSE	FALSE
9			SH3GLB2	ENSG00000148341	ENST00000372559	ENSE00001458092	129008034	129008150	12	-1	-1						IPR036028, IPR035640, IPR027267, IPR004148	SH3-like_dom_sf, Endophilin_B2_SH3, AH/BAR_dom_sf, BAR_dom	FALSE	FALSE
9	129028092	129028154	SH3GLB2	ENSG00000148341	ENST00000372564	ENSE00001458108	129028092	129028331	1	-1	0						IPR036028, IPR035640, IPR027267, IPR004148	SH3-like_dom_sf, Endophilin_B2_SH3, AH/BAR_dom_sf, BAR_dom	FALSE	FALSE
9	129008684	129008791	SH3GLB2	ENSG00000148341	ENST00000372564	ENSE00001876139	129007036	129008791	11	0	-1						IPR036028, IPR035640, IPR027267, IPR004148	SH3-like_dom_sf, Endophilin_B2_SH3, AH/BAR_dom_sf, BAR_dom	FALSE	FALSE
9	129028092	129028154	SH3GLB2	ENSG00000148341	ENST00000416230	ENSE00001635764	129028092	129028198	1	-1	0
9	129015815	129015864	SH3GLB2	ENSG00000148341	ENST00000416230	ENSE00001729115	129015740	129015864	4	1	-1
9			SH3GLB2	ENSG00000148341	ENST00000416230	ENSE00003560508	129014771	129014904	5	-1	-1				TRUE
9			SH3GLB2	ENSG00000148341	ENST00000416230	ENSE00001714393	129014421	129014503	6	-1	-1
9	129028092	129028154	SH3GLB2	ENSG00000148341	ENST00000416629	ENSE00001699465	129028092	129028210	1	-1	0						IPR036028, IPR035640, IPR027267, IPR004148	SH3-like_dom_sf, Endophilin_B2_SH3, AH/BAR_dom_sf, BAR_dom	FALSE	FALSE
9	129008684	129008791	SH3GLB2	ENSG00000148341	ENST00000416629	ENSE00001735673	129008450	129008791	10	0	-1						IPR036028, IPR035640, IPR027267, IPR004148	SH3-like_dom_sf, Endophilin_B2_SH3, AH/BAR_dom_sf, BAR_dom	FALSE	FALSE
9	129028092	129028154	SH3GLB2	ENSG00000148341	ENST00000417224	ENSE00001787595	129028092	129028185	1	-1	0						IPR036028, IPR035640, IPR027267, IPR004148	SH3-like_dom_sf, Endophilin_B2_SH3, AH/BAR_dom_sf, BAR_dom	FALSE	FALSE
9			MIGA2	ENSG00000148343	ENST00000358369	ENSE00001924451	129036934	129037016	1	-1	-1
9	129040595	129040690	MIGA2	ENSG00000148343	ENST00000358369	ENSE00003655311	129040452	129040690	2	-1	0
9	129042304	129042514	MIGA2	ENSG00000148343	ENST00000358369	ENSE00003533317	129042304	129042514	3	0	1
9	129048427	129048539	MIGA2	ENSG00000148343	ENST00000358369	ENSE00001239373	129048427	129048539	4	1	0
9	129049381	129049498	MIGA2	ENSG00000148343	ENST00000358369	ENSE00001239368	129049381	129049498	5	0	1
9	129049827	129049963	MIGA2	ENSG00000148343	ENST00000358369	ENSE00001238807	129049827	129049963	6	1	0
9	129059154	129059271	MIGA2	ENSG00000148343	ENST00000358369	ENSE00003463759	129059154	129059271	7	0	1
9	129060550	129060650	MIGA2	ENSG00000148343	ENST00000358369	ENSE00003496003	129060550	129060650	8	1	0
9	129061231	129061346	MIGA2	ENSG00000148343	ENST00000358369	ENSE00003578634	129061231	129061346	9	0	2
9	129063244	129063316	MIGA2	ENSG00000148343	ENST00000358369	ENSE00003519212	129063244	129063316	10	2	0
9	129063545	129063631	MIGA2	ENSG00000148343	ENST00000358369	ENSE00003590117	129063545	129063631	11	0	0	TRUE
9	129067773	129067871	MIGA2	ENSG00000148343	ENST00000358369	ENSE00003618136	129067773	129067871	12	0	0	TRUE
9	129068198	129068332	MIGA2	ENSG00000148343	ENST00000358369	ENSE00003654796	129068198	129068332	13	0	0	TRUE
9	129069076	129069129	MIGA2	ENSG00000148343	ENST00000358369	ENSE00003544631	129069076	129069129	14	0	0	TRUE
9	129069849	129069965	MIGA2	ENSG00000148343	ENST00000358369	ENSE00003601074	129069849	129069965	15	0	0	TRUE
9	129070247	129070453	MIGA2	ENSG00000148343	ENST00000358369	ENSE00001955321	129070247	129072082	16	0	-1
9	129063287	129063316	MIGA2	ENSG00000148343	ENST00000414342	ENSE00001685159	129063287	129063316	1	0	0
9	129067995	129068210	MIGA2	ENSG00000148343	ENST00000414342	ENSE00001800909	129067995	129068332	4	0	-1
9			MIGA2	ENSG00000148343	ENST00000414342	ENSE00001634091	129069076	129069095	5	-1	-1
9			MIGA2	ENSG00000148343	ENST00000439290	ENSE00001600568	129036644	129036681	1	-1	-1
9	129051300	129051420	MIGA2	ENSG00000148343	ENST00000439290	ENSE00001667158	129051300	129051420	7	0	1
9	129059154	129059271	MIGA2	ENSG00000148343	ENST00000439290	ENSE00003674950	129059154	129059271	8	1	2
9	129060550	129060607	MIGA2	ENSG00000148343	ENST00000439290	ENSE00003629429	129060550	129060650	9	2	-1
9			MIGA2	ENSG00000148343	ENST00000439290	ENSE00003513219	129061231	129061346	10	-1	-1				TRUE
9			MIGA2	ENSG00000148343	ENST00000439290	ENSE00003501477	129063244	129063316	11	-1	-1				TRUE
9			MIGA2	ENSG00000148343	ENST00000439290	ENSE00003576408	129063545	129063631	12	-1	-1				TRUE
9			MIGA2	ENSG00000148343	ENST00000439290	ENSE00003469491	129067773	129067871	13	-1	-1				TRUE
9			MIGA2	ENSG00000148343	ENST00000439290	ENSE00001649159	129068198	129068975	14	-1	-1				TRUE
9			MIGA2	ENSG00000148343	ENST00000439290	ENSE00003527059	129069076	129069129	15	-1	-1				TRUE
9			MIGA2	ENSG00000148343	ENST00000439290	ENSE00003588174	129069849	129069965	16	-1	-1				TRUE
9			MIGA2	ENSG00000148343	ENST00000439290	ENSE00001762129	129070247	129072071	17	-1	-1
9			MIGA2	ENSG00000148343	ENST00000445183	ENSE00001691896	129036646	129036681	1	-1	-1
9	129067773	129067812	MIGA2	ENSG00000148343	ENST00000445183	ENSE00003585222	129067773	129067871	10	2	-1
9			MIGA2	ENSG00000148343	ENST00000445183	ENSE00001628098	129068019	129068332	11	-1	-1
9			MIGA2	ENSG00000148343	ENST00000450073	ENSE00001608340	129036995	129037016	1	-1	-1				TRUE
9			MIGA2	ENSG00000148343	ENST00000450073	ENSE00001598917	129039788	129039886	2	-1	-1
9	129042304	129042506	MIGA2	ENSG00000148343	ENST00000450073	ENSE00001605358	129042304	129042506	4	0	2
9	129752887	129753012	PTGES	ENSG00000148344	ENST00000340607	ENSE00001389095	129752887	129753042	1	-1	0						IPR040162, IPR023352	MGST1-like, MAPEG-like_dom_sf	FALSE	FALSE
9	129748655	129748737	PTGES	ENSG00000148344	ENST00000340607	ENSE00003575415	129748655	129748737	2	0	2						IPR040162, IPR023352	MGST1-like, MAPEG-like_dom_sf	FALSE	FALSE
9	129739611	129739860	PTGES	ENSG00000148344	ENST00000340607	ENSE00003590714	129738349	129739860	3	2	-1						IPR040162, IPR023352	MGST1-like, MAPEG-like_dom_sf	FALSE	FALSE
9	128149526	128149663	LCN2	ENSG00000148346	ENST00000277480	ENSE00001146095	128149453	128149663	1	-1	0						IPR022272, IPR012674, IPR003087, IPR002345	Lipocalin_CS, Calycin, LCN2/LCN12, Lipocalin	FALSE	FALSE
9	128150238	128150374	LCN2	ENSG00000148346	ENST00000277480	ENSE00000984625	128150238	128150374	2	0	2						IPR022272, IPR012674, IPR003087, IPR002345	Lipocalin_CS, Calycin, LCN2/LCN12, Lipocalin	FALSE	FALSE
9	128151638	128151717	LCN2	ENSG00000148346	ENST00000277480	ENSE00003540781	128151638	128151717	3	2	1						IPR022272, IPR012674, IPR003087, IPR002345	Lipocalin_CS, Calycin, LCN2/LCN12, Lipocalin	FALSE	FALSE
9	128151906	128152025	LCN2	ENSG00000148346	ENST00000277480	ENSE00003651301	128151906	128152025	4	1	1		TRUE				IPR022272, IPR012674, IPR003087, IPR002345	Lipocalin_CS, Calycin, LCN2/LCN12, Lipocalin	FALSE	FALSE
9	128152183	128152284	LCN2	ENSG00000148346	ENST00000277480	ENSE00003665140	128152183	128152284	5	1	1		TRUE				IPR022272, IPR012674, IPR003087, IPR002345	Lipocalin_CS, Calycin, LCN2/LCN12, Lipocalin	FALSE	FALSE
9	128153100	128153119	LCN2	ENSG00000148346	ENST00000277480	ENSE00003568753	128153100	128153126	6	1	-1						IPR022272, IPR012674, IPR003087, IPR002345	Lipocalin_CS, Calycin, LCN2/LCN12, Lipocalin	FALSE	FALSE
9			LCN2	ENSG00000148346	ENST00000277480	ENSE00001909922	128153311	128153453	7	-1	-1						IPR022272, IPR012674, IPR003087, IPR002345	Lipocalin_CS, Calycin, LCN2/LCN12, Lipocalin	FALSE	FALSE
9	128149526	128149663	LCN2	ENSG00000148346	ENST00000372998	ENSE00001459267	128149518	128149663	1	-1	0						IPR022272, IPR012674, IPR003087, IPR002345	Lipocalin_CS, Calycin, LCN2/LCN12, Lipocalin	FALSE	FALSE
9	128151449	128151461	LCN2	ENSG00000148346	ENST00000372998	ENSE00001714329	128151449	128151461	3	2	0						IPR022272, IPR012674, IPR003087, IPR002345	Lipocalin_CS, Calycin, LCN2/LCN12, Lipocalin	FALSE	FALSE
9	128151645	128151717	LCN2	ENSG00000148346	ENST00000372998	ENSE00001459265	128151645	128151717	4	0	1						IPR022272, IPR012674, IPR003087, IPR002345	Lipocalin_CS, Calycin, LCN2/LCN12, Lipocalin	FALSE	FALSE
9	128153100	128153119	LCN2	ENSG00000148346	ENST00000372998	ENSE00001459264	128153100	128153139	7	1	-1						IPR022272, IPR012674, IPR003087, IPR002345	Lipocalin_CS, Calycin, LCN2/LCN12, Lipocalin	FALSE	FALSE
9			LCN2	ENSG00000148346	ENST00000373017	ENSE00001459333	128149071	128149264	1	-1	-1				TRUE		IPR022272, IPR012674, IPR003087, IPR002345	Lipocalin_CS, Calycin, LCN2/LCN12, Lipocalin	FALSE	FALSE
9	128149526	128149663	LCN2	ENSG00000148346	ENST00000373017	ENSE00001459332	128149483	128149663	2	-1	0						IPR022272, IPR012674, IPR003087, IPR002345	Lipocalin_CS, Calycin, LCN2/LCN12, Lipocalin	FALSE	FALSE
9	128153100	128153119	LCN2	ENSG00000148346	ENST00000373017	ENSE00001459311	128153100	128153133	7	1	-1						IPR022272, IPR012674, IPR003087, IPR002345	Lipocalin_CS, Calycin, LCN2/LCN12, Lipocalin	FALSE	FALSE
9			LRSAM1	ENSG00000148356	ENST00000300417	ENSE00001516513	127451486	127451669	1	-1	-1				TRUE		IPR032675, IPR013761, IPR013083, IPR003591, IPR001841, IPR001660	LRR_dom_sf, SAM/pointed_sf, Znf_RING/FYVE/PHD, Leu-rich_rpt_typical-subtyp, Znf_RING, SAM	FALSE	FALSE
9	127454528	127454599	LRSAM1	ENSG00000148356	ENST00000300417	ENSE00003650361	127454496	127454599	3	-1	0						IPR032675, IPR013761, IPR013083, IPR003591, IPR001841, IPR001660	LRR_dom_sf, SAM/pointed_sf, Znf_RING/FYVE/PHD, Leu-rich_rpt_typical-subtyp, Znf_RING, SAM	FALSE	FALSE
9	127454998	127455054	LRSAM1	ENSG00000148356	ENST00000300417	ENSE00003462130	127454998	127455054	4	0	0	TRUE					IPR032675, IPR013761, IPR013083, IPR003591, IPR001841, IPR001660	LRR_dom_sf, SAM/pointed_sf, Znf_RING/FYVE/PHD, Leu-rich_rpt_typical-subtyp, Znf_RING, SAM	FALSE	FALSE
9	127455576	127455620	LRSAM1	ENSG00000148356	ENST00000300417	ENSE00001036860	127455576	127455620	5	0	0	TRUE					IPR032675, IPR013761, IPR013083, IPR003591, IPR001841, IPR001660	LRR_dom_sf, SAM/pointed_sf, Znf_RING/FYVE/PHD, Leu-rich_rpt_typical-subtyp, Znf_RING, SAM	FALSE	FALSE
9	127457316	127457393	LRSAM1	ENSG00000148356	ENST00000300417	ENSE00001036838	127457316	127457393	6	0	0	TRUE					IPR032675, IPR013761, IPR013083, IPR003591, IPR001841, IPR001660	LRR_dom_sf, SAM/pointed_sf, Znf_RING/FYVE/PHD, Leu-rich_rpt_typical-subtyp, Znf_RING, SAM	FALSE	FALSE
9	127459003	127459071	LRSAM1	ENSG00000148356	ENST00000300417	ENSE00001036836	127459003	127459071	7	0	0	TRUE					IPR032675, IPR013761, IPR013083, IPR003591, IPR001841, IPR001660	LRR_dom_sf, SAM/pointed_sf, Znf_RING/FYVE/PHD, Leu-rich_rpt_typical-subtyp, Znf_RING, SAM	FALSE	FALSE
9	127461173	127461257	LRSAM1	ENSG00000148356	ENST00000300417	ENSE00001036844	127461173	127461257	8	0	1						IPR032675, IPR013761, IPR013083, IPR003591, IPR001841, IPR001660	LRR_dom_sf, SAM/pointed_sf, Znf_RING/FYVE/PHD, Leu-rich_rpt_typical-subtyp, Znf_RING, SAM	FALSE	FALSE
9	127462252	127462373	LRSAM1	ENSG00000148356	ENST00000300417	ENSE00000984635	127462252	127462373	9	1	0						IPR032675, IPR013761, IPR013083, IPR003591, IPR001841, IPR001660	LRR_dom_sf, SAM/pointed_sf, Znf_RING/FYVE/PHD, Leu-rich_rpt_typical-subtyp, Znf_RING, SAM	FALSE	FALSE
9	127467740	127467830	LRSAM1	ENSG00000148356	ENST00000300417	ENSE00001036845	127467740	127467830	10	0	1						IPR032675, IPR013761, IPR013083, IPR003591, IPR001841, IPR001660	LRR_dom_sf, SAM/pointed_sf, Znf_RING/FYVE/PHD, Leu-rich_rpt_typical-subtyp, Znf_RING, SAM	FALSE	FALSE
9	127473801	127473931	LRSAM1	ENSG00000148356	ENST00000300417	ENSE00001036832	127473801	127473931	11	1	0						IPR032675, IPR013761, IPR013083, IPR003591, IPR001841, IPR001660	LRR_dom_sf, SAM/pointed_sf, Znf_RING/FYVE/PHD, Leu-rich_rpt_typical-subtyp, Znf_RING, SAM	FALSE	FALSE
9	127478934	127478963	LRSAM1	ENSG00000148356	ENST00000300417	ENSE00003538683	127478934	127478963	12	0	0	TRUE					IPR032675, IPR013761, IPR013083, IPR003591, IPR001841, IPR001660	LRR_dom_sf, SAM/pointed_sf, Znf_RING/FYVE/PHD, Leu-rich_rpt_typical-subtyp, Znf_RING, SAM	FALSE	FALSE
9	127479383	127479505	LRSAM1	ENSG00000148356	ENST00000300417	ENSE00003662561	127479383	127479505	13	0	0	TRUE					IPR032675, IPR013761, IPR013083, IPR003591, IPR001841, IPR001660	LRR_dom_sf, SAM/pointed_sf, Znf_RING/FYVE/PHD, Leu-rich_rpt_typical-subtyp, Znf_RING, SAM	FALSE	FALSE
9	127479839	127479978	LRSAM1	ENSG00000148356	ENST00000300417	ENSE00003467801	127479839	127479978	14	0	2						IPR032675, IPR013761, IPR013083, IPR003591, IPR001841, IPR001660	LRR_dom_sf, SAM/pointed_sf, Znf_RING/FYVE/PHD, Leu-rich_rpt_typical-subtyp, Znf_RING, SAM	FALSE	FALSE
9	127481183	127481227	LRSAM1	ENSG00000148356	ENST00000300417	ENSE00003461099	127481183	127481227	15	2	2			TRUE			IPR032675, IPR013761, IPR013083, IPR003591, IPR001841, IPR001660	LRR_dom_sf, SAM/pointed_sf, Znf_RING/FYVE/PHD, Leu-rich_rpt_typical-subtyp, Znf_RING, SAM	FALSE	FALSE
9	127482950	127483020	LRSAM1	ENSG00000148356	ENST00000300417	ENSE00003630900	127482950	127483020	16	2	1						IPR032675, IPR013761, IPR013083, IPR003591, IPR001841, IPR001660	LRR_dom_sf, SAM/pointed_sf, Znf_RING/FYVE/PHD, Leu-rich_rpt_typical-subtyp, Znf_RING, SAM	FALSE	FALSE
9	127485736	127485835	LRSAM1	ENSG00000148356	ENST00000300417	ENSE00003646596	127485736	127485835	17	1	2						IPR032675, IPR013761, IPR013083, IPR003591, IPR001841, IPR001660	LRR_dom_sf, SAM/pointed_sf, Znf_RING/FYVE/PHD, Leu-rich_rpt_typical-subtyp, Znf_RING, SAM	FALSE	FALSE
9	127487676	127487763	LRSAM1	ENSG00000148356	ENST00000300417	ENSE00003660770	127487676	127487763	18	2	0						IPR032675, IPR013761, IPR013083, IPR003591, IPR001841, IPR001660	LRR_dom_sf, SAM/pointed_sf, Znf_RING/FYVE/PHD, Leu-rich_rpt_typical-subtyp, Znf_RING, SAM	FALSE	FALSE
9	127489444	127489518	LRSAM1	ENSG00000148356	ENST00000300417	ENSE00003663798	127489444	127489518	19	0	0	TRUE					IPR032675, IPR013761, IPR013083, IPR003591, IPR001841, IPR001660	LRR_dom_sf, SAM/pointed_sf, Znf_RING/FYVE/PHD, Leu-rich_rpt_typical-subtyp, Znf_RING, SAM	FALSE	FALSE
9	127491215	127491295	LRSAM1	ENSG00000148356	ENST00000300417	ENSE00003667855	127491215	127491295	20	0	0	TRUE					IPR032675, IPR013761, IPR013083, IPR003591, IPR001841, IPR001660	LRR_dom_sf, SAM/pointed_sf, Znf_RING/FYVE/PHD, Leu-rich_rpt_typical-subtyp, Znf_RING, SAM	FALSE	FALSE
9	127492802	127492897	LRSAM1	ENSG00000148356	ENST00000300417	ENSE00003688311	127492802	127492897	21	0	0	TRUE					IPR032675, IPR013761, IPR013083, IPR003591, IPR001841, IPR001660	LRR_dom_sf, SAM/pointed_sf, Znf_RING/FYVE/PHD, Leu-rich_rpt_typical-subtyp, Znf_RING, SAM	FALSE	FALSE
9	127495320	127495418	LRSAM1	ENSG00000148356	ENST00000300417	ENSE00003599821	127495320	127495418	22	0	0	TRUE					IPR032675, IPR013761, IPR013083, IPR003591, IPR001841, IPR001660	LRR_dom_sf, SAM/pointed_sf, Znf_RING/FYVE/PHD, Leu-rich_rpt_typical-subtyp, Znf_RING, SAM	FALSE	FALSE
9	127495964	127496095	LRSAM1	ENSG00000148356	ENST00000300417	ENSE00003614879	127495964	127496095	23	0	0	TRUE					IPR032675, IPR013761, IPR013083, IPR003591, IPR001841, IPR001660	LRR_dom_sf, SAM/pointed_sf, Znf_RING/FYVE/PHD, Leu-rich_rpt_typical-subtyp, Znf_RING, SAM	FALSE	FALSE
9	127497253	127497334	LRSAM1	ENSG00000148356	ENST00000300417	ENSE00003692193	127497253	127497334	24	0	1						IPR032675, IPR013761, IPR013083, IPR003591, IPR001841, IPR001660	LRR_dom_sf, SAM/pointed_sf, Znf_RING/FYVE/PHD, Leu-rich_rpt_typical-subtyp, Znf_RING, SAM	FALSE	FALSE
9	127501010	127501143	LRSAM1	ENSG00000148356	ENST00000300417	ENSE00003665327	127501010	127501143	25	1	0						IPR032675, IPR013761, IPR013083, IPR003591, IPR001841, IPR001660	LRR_dom_sf, SAM/pointed_sf, Znf_RING/FYVE/PHD, Leu-rich_rpt_typical-subtyp, Znf_RING, SAM	FALSE	FALSE
9	127502774	127502899	LRSAM1	ENSG00000148356	ENST00000300417	ENSE00002265739	127502774	127503501	26	0	-1						IPR032675, IPR013761, IPR013083, IPR003591, IPR001841, IPR001660	LRR_dom_sf, SAM/pointed_sf, Znf_RING/FYVE/PHD, Leu-rich_rpt_typical-subtyp, Znf_RING, SAM	FALSE	FALSE
9			LRSAM1	ENSG00000148356	ENST00000323301	ENSE00001350860	127451513	127452084	1	-1	-1						IPR032675, IPR013761, IPR013083, IPR003591, IPR001841, IPR001660	LRR_dom_sf, SAM/pointed_sf, Znf_RING/FYVE/PHD, Leu-rich_rpt_typical-subtyp, Znf_RING, SAM	FALSE	FALSE
9	127502774	127502899	LRSAM1	ENSG00000148356	ENST00000323301	ENSE00003665358	127502774	127503499	25	0	-1						IPR032675, IPR013761, IPR013083, IPR003591, IPR001841, IPR001660	LRR_dom_sf, SAM/pointed_sf, Znf_RING/FYVE/PHD, Leu-rich_rpt_typical-subtyp, Znf_RING, SAM	FALSE	FALSE
9			LRSAM1	ENSG00000148356	ENST00000373322	ENSE00001460222	127452255	127452299	1	-1	-1						IPR032675, IPR013761, IPR013083, IPR003591, IPR001841, IPR001660	LRR_dom_sf, SAM/pointed_sf, Znf_RING/FYVE/PHD, Leu-rich_rpt_typical-subtyp, Znf_RING, SAM	FALSE	FALSE
9			LRSAM1	ENSG00000148356	ENST00000373324	ENSE00001823667	127451505	127451669	1	-1	-1				TRUE		IPR032675, IPR013761, IPR013083, IPR003591, IPR001841, IPR001660	LRR_dom_sf, SAM/pointed_sf, Znf_RING/FYVE/PHD, Leu-rich_rpt_typical-subtyp, Znf_RING, SAM	FALSE	FALSE
9			LRSAM1	ENSG00000148356	ENST00000373324	ENSE00001431700	127451929	127452084	2	-1	-1						IPR032675, IPR013761, IPR013083, IPR003591, IPR001841, IPR001660	LRR_dom_sf, SAM/pointed_sf, Znf_RING/FYVE/PHD, Leu-rich_rpt_typical-subtyp, Znf_RING, SAM	FALSE	FALSE
9			LRSAM1	ENSG00000148356	ENST00000675141	ENSE00003899447	127451515	127452084	1	-1	-1						IPR032675, IPR013761, IPR013083, IPR003591, IPR001841, IPR001660	LRR_dom_sf, SAM/pointed_sf, Znf_RING/FYVE/PHD, Leu-rich_rpt_typical-subtyp, Znf_RING, SAM	FALSE	FALSE
9	127502774	127502899	LRSAM1	ENSG00000148356	ENST00000675141	ENSE00003899661	127502774	127503485	24	0	-1						IPR032675, IPR013761, IPR013083, IPR003591, IPR001841, IPR001660	LRR_dom_sf, SAM/pointed_sf, Znf_RING/FYVE/PHD, Leu-rich_rpt_typical-subtyp, Znf_RING, SAM	FALSE	FALSE
9			LRSAM1	ENSG00000148356	ENST00000675213	ENSE00001957384	127451931	127452084	1	-1	-1						IPR032675, IPR013761, IPR013083, IPR003591, IPR001841, IPR001660	LRR_dom_sf, SAM/pointed_sf, Znf_RING/FYVE/PHD, Leu-rich_rpt_typical-subtyp, Znf_RING, SAM	FALSE	FALSE
9			LRSAM1	ENSG00000148356	ENST00000675253	ENSE00003901629	127451683	127452084	1	-1	-1						IPR032675, IPR003591	LRR_dom_sf, Leu-rich_rpt_typical-subtyp	FALSE	FALSE
9	127487537	127487564	LRSAM1	ENSG00000148356	ENST00000675253	ENSE00003902223	127487537	127487763	17	2	-1						IPR032675, IPR003591	LRR_dom_sf, Leu-rich_rpt_typical-subtyp	FALSE	FALSE
9			LRSAM1	ENSG00000148356	ENST00000675253	ENSE00003543365	127489444	127489518	18	-1	-1				TRUE		IPR032675, IPR003591	LRR_dom_sf, Leu-rich_rpt_typical-subtyp	FALSE	FALSE
9			LRSAM1	ENSG00000148356	ENST00000675253	ENSE00003465275	127492802	127492897	19	-1	-1				TRUE		IPR032675, IPR003591	LRR_dom_sf, Leu-rich_rpt_typical-subtyp	FALSE	FALSE
9			LRSAM1	ENSG00000148356	ENST00000675253	ENSE00003528968	127495964	127496095	20	-1	-1				TRUE		IPR032675, IPR003591	LRR_dom_sf, Leu-rich_rpt_typical-subtyp	FALSE	FALSE
9			LRSAM1	ENSG00000148356	ENST00000675253	ENSE00003508478	127497253	127497334	21	-1	-1				TRUE		IPR032675, IPR003591	LRR_dom_sf, Leu-rich_rpt_typical-subtyp	FALSE	FALSE
9			LRSAM1	ENSG00000148356	ENST00000675253	ENSE00003673806	127501010	127501143	22	-1	-1				TRUE		IPR032675, IPR003591	LRR_dom_sf, Leu-rich_rpt_typical-subtyp	FALSE	FALSE
9			LRSAM1	ENSG00000148356	ENST00000675253	ENSE00003901737	127502774	127503485	23	-1	-1						IPR032675, IPR003591	LRR_dom_sf, Leu-rich_rpt_typical-subtyp	FALSE	FALSE
9			LRSAM1	ENSG00000148356	ENST00000675448	ENSE00003901703	127451511	127451669	1	-1	-1				TRUE		IPR032675, IPR013761, IPR013083, IPR003591, IPR001841, IPR001660	LRR_dom_sf, SAM/pointed_sf, Znf_RING/FYVE/PHD, Leu-rich_rpt_typical-subtyp, Znf_RING, SAM	FALSE	FALSE
9	127454528	127454599	LRSAM1	ENSG00000148356	ENST00000675448	ENSE00003899371	127454506	127454599	3	-1	0						IPR032675, IPR013761, IPR013083, IPR003591, IPR001841, IPR001660	LRR_dom_sf, SAM/pointed_sf, Znf_RING/FYVE/PHD, Leu-rich_rpt_typical-subtyp, Znf_RING, SAM	FALSE	FALSE
9	127502774	127502899	LRSAM1	ENSG00000148356	ENST00000675448	ENSE00003903022	127502774	127503486	26	0	-1						IPR032675, IPR013761, IPR013083, IPR003591, IPR001841, IPR001660	LRR_dom_sf, SAM/pointed_sf, Znf_RING/FYVE/PHD, Leu-rich_rpt_typical-subtyp, Znf_RING, SAM	FALSE	FALSE
9			LRSAM1	ENSG00000148356	ENST00000675883	ENSE00003902950	127451622	127452084	1	-1	-1						IPR032675, IPR013761, IPR013083, IPR003591, IPR001841, IPR001660	LRR_dom_sf, SAM/pointed_sf, Znf_RING/FYVE/PHD, Leu-rich_rpt_typical-subtyp, Znf_RING, SAM	FALSE	FALSE
9	127502774	127502899	LRSAM1	ENSG00000148356	ENST00000675883	ENSE00003900905	127502774	127503493	24	0	-1						IPR032675, IPR013761, IPR013083, IPR003591, IPR001841, IPR001660	LRR_dom_sf, SAM/pointed_sf, Znf_RING/FYVE/PHD, Leu-rich_rpt_typical-subtyp, Znf_RING, SAM	FALSE	FALSE
9			LRSAM1	ENSG00000148356	ENST00000676014	ENSE00003900402	127451626	127451669	1	-1	-1						IPR032675, IPR013761, IPR013083, IPR003591, IPR001841, IPR001660	LRR_dom_sf, SAM/pointed_sf, Znf_RING/FYVE/PHD, Leu-rich_rpt_typical-subtyp, Znf_RING, SAM	FALSE	FALSE
9	127461200	127461257	LRSAM1	ENSG00000148356	ENST00000676035	ENSE00003899342	127461091	127461257	1	-1	1						IPR032675, IPR013761, IPR013083, IPR003591, IPR001841, IPR001660	LRR_dom_sf, SAM/pointed_sf, Znf_RING/FYVE/PHD, Leu-rich_rpt_typical-subtyp, Znf_RING, SAM	FALSE	FALSE
9			LRSAM1	ENSG00000148356	ENST00000676170	ENSE00003900059	127451510	127451669	1	-1	-1						IPR032675, IPR013761, IPR013083, IPR003591, IPR001841, IPR001660	LRR_dom_sf, SAM/pointed_sf, Znf_RING/FYVE/PHD, Leu-rich_rpt_typical-subtyp, Znf_RING, SAM	FALSE	FALSE
9	127482733	127482813	LRSAM1	ENSG00000148356	ENST00000676170	ENSE00003902728	127482733	127482813	16	2	2						IPR032675, IPR013761, IPR013083, IPR003591, IPR001841, IPR001660	LRR_dom_sf, SAM/pointed_sf, Znf_RING/FYVE/PHD, Leu-rich_rpt_typical-subtyp, Znf_RING, SAM	FALSE	FALSE
9	127502774	127502899	LRSAM1	ENSG00000148356	ENST00000676170	ENSE00003901886	127502774	127503483	27	0	-1						IPR032675, IPR013761, IPR013083, IPR003591, IPR001841, IPR001660	LRR_dom_sf, SAM/pointed_sf, Znf_RING/FYVE/PHD, Leu-rich_rpt_typical-subtyp, Znf_RING, SAM	FALSE	FALSE
9	130425716	130425924	HMCN2	ENSG00000148357	ENST00000428715	ENSE00003756763	130425716	130425924	1	2	1						IPR018097, IPR009030, IPR009017, IPR006605, IPR001881, IPR000742	EGF_Ca-bd_CS, Growth_fac_rcpt_cys_sf, GFP, G2_nidogen/fibulin_G2F, EGF-like_Ca-bd_dom, EGF-like_dom	FALSE	FALSE
9	130427313	130427375	HMCN2	ENSG00000148357	ENST00000428715	ENSE00001605965	130427313	130427375	2	1	1		TRUE				IPR036465, IPR036179, IPR032984, IPR026823, IPR018097, IPR013783, IPR013106, IPR013098, IPR009030, IPR009017, IPR007110, IPR006605, IPR003599, IPR003598, IPR001881, IPR000742	vWFA_dom_sf, Ig-like_dom_sf, Hemicentin-2, cEGF, EGF_Ca-bd_CS, Ig-like_fold, Ig_V-set, Ig_I-set, Growth_fac_rcpt_cys_sf, GFP, Ig-like_dom, G2_nidogen/fibulin_G2F, Ig_sub, Ig_sub2, EGF-like_Ca-bd_dom, EGF-like_dom	FALSE	FALSE
9	130428358	130428489	HMCN2	ENSG00000148357	ENST00000428715	ENSE00001715350	130428358	130428489	3	1	1		TRUE				IPR036465, IPR036179, IPR032984, IPR026823, IPR018097, IPR013783, IPR013106, IPR013098, IPR009030, IPR009017, IPR007110, IPR006605, IPR003599, IPR003598, IPR001881, IPR000742	vWFA_dom_sf, Ig-like_dom_sf, Hemicentin-2, cEGF, EGF_Ca-bd_CS, Ig-like_fold, Ig_V-set, Ig_I-set, Growth_fac_rcpt_cys_sf, GFP, Ig-like_dom, G2_nidogen/fibulin_G2F, Ig_sub, Ig_sub2, EGF-like_Ca-bd_dom, EGF-like_dom	FALSE	FALSE
9	130429557	130429685	HMCN2	ENSG00000148357	ENST00000428715	ENSE00001658117	130429557	130429685	4	1	1		TRUE				IPR036465, IPR036179, IPR032984, IPR026823, IPR018097, IPR013783, IPR013106, IPR013098, IPR009030, IPR009017, IPR007110, IPR006605, IPR003599, IPR003598, IPR001881, IPR000742	vWFA_dom_sf, Ig-like_dom_sf, Hemicentin-2, cEGF, EGF_Ca-bd_CS, Ig-like_fold, Ig_V-set, Ig_I-set, Growth_fac_rcpt_cys_sf, GFP, Ig-like_dom, G2_nidogen/fibulin_G2F, Ig_sub, Ig_sub2, EGF-like_Ca-bd_dom, EGF-like_dom	FALSE	FALSE
9	130430284	130430604	HMCN2	ENSG00000148357	ENST00000428715	ENSE00001600750	130430284	130430604	5	1	1		TRUE				IPR036465, IPR036179, IPR032984, IPR026823, IPR018097, IPR013783, IPR013106, IPR013098, IPR009030, IPR009017, IPR007110, IPR006605, IPR003599, IPR003598, IPR001881, IPR000742	vWFA_dom_sf, Ig-like_dom_sf, Hemicentin-2, cEGF, EGF_Ca-bd_CS, Ig-like_fold, Ig_V-set, Ig_I-set, Growth_fac_rcpt_cys_sf, GFP, Ig-like_dom, G2_nidogen/fibulin_G2F, Ig_sub, Ig_sub2, EGF-like_Ca-bd_dom, EGF-like_dom	FALSE	FALSE
9	130431367	130431438	HMCN2	ENSG00000148357	ENST00000428715	ENSE00003756054	130431367	130431438	6	1	1						IPR018097, IPR009030, IPR009017, IPR006605, IPR001881, IPR000742	EGF_Ca-bd_CS, Growth_fac_rcpt_cys_sf, GFP, G2_nidogen/fibulin_G2F, EGF-like_Ca-bd_dom, EGF-like_dom	FALSE	FALSE
9			HMCN2	ENSG00000148357	ENST00000611173	ENSE00003751677	130307519	130307566	1	-1	-1						IPR036179, IPR013783, IPR013098, IPR009138, IPR007110, IPR003599	Ig-like_dom_sf, Ig-like_fold, Ig_I-set, Neural_cell_adh, Ig-like_dom, Ig_sub	FALSE	FALSE
9	130309923	130310061	HMCN2	ENSG00000148357	ENST00000611173	ENSE00003728986	130309912	130310061	2	-1	1						IPR036179, IPR013783, IPR013098, IPR009138, IPR007110, IPR003599	Ig-like_dom_sf, Ig-like_fold, Ig_I-set, Neural_cell_adh, Ig-like_dom, Ig_sub	FALSE	FALSE
9	130319495	130319695	HMCN2	ENSG00000148357	ENST00000611173	ENSE00003736411	130319495	130319695	3	1	1		TRUE				IPR036465, IPR036179, IPR032984, IPR026823, IPR018097, IPR013783, IPR013106, IPR013098, IPR009030, IPR009017, IPR007110, IPR006605, IPR003599, IPR003598, IPR001881, IPR000742	vWFA_dom_sf, Ig-like_dom_sf, Hemicentin-2, cEGF, EGF_Ca-bd_CS, Ig-like_fold, Ig_V-set, Ig_I-set, Growth_fac_rcpt_cys_sf, GFP, Ig-like_dom, G2_nidogen/fibulin_G2F, Ig_sub, Ig_sub2, EGF-like_Ca-bd_dom, EGF-like_dom	FALSE	FALSE
9	130320356	130320451	HMCN2	ENSG00000148357	ENST00000611173	ENSE00003737168	130320356	130320451	4	1	1		TRUE				IPR036465, IPR036179, IPR032984, IPR026823, IPR018097, IPR013783, IPR013106, IPR013098, IPR009030, IPR009017, IPR007110, IPR006605, IPR003599, IPR003598, IPR001881, IPR000742	vWFA_dom_sf, Ig-like_dom_sf, Hemicentin-2, cEGF, EGF_Ca-bd_CS, Ig-like_fold, Ig_V-set, Ig_I-set, Growth_fac_rcpt_cys_sf, GFP, Ig-like_dom, G2_nidogen/fibulin_G2F, Ig_sub, Ig_sub2, EGF-like_Ca-bd_dom, EGF-like_dom	FALSE	FALSE
9	130320776	130320903	HMCN2	ENSG00000148357	ENST00000611173	ENSE00003751353	130320776	130320903	5	1	0						IPR036465, IPR036179, IPR032984, IPR026823, IPR018097, IPR013783, IPR013106, IPR013098, IPR009030, IPR009017, IPR007110, IPR006605, IPR003599, IPR003598, IPR001881, IPR000742	vWFA_dom_sf, Ig-like_dom_sf, Hemicentin-2, cEGF, EGF_Ca-bd_CS, Ig-like_fold, Ig_V-set, Ig_I-set, Growth_fac_rcpt_cys_sf, GFP, Ig-like_dom, G2_nidogen/fibulin_G2F, Ig_sub, Ig_sub2, EGF-like_Ca-bd_dom, EGF-like_dom	FALSE	FALSE
9	130321787	130321931	HMCN2	ENSG00000148357	ENST00000611173	ENSE00003754676	130321787	130321931	6	0	1						IPR036465, IPR036179, IPR032984, IPR026823, IPR018097, IPR013783, IPR013106, IPR013098, IPR009030, IPR009017, IPR007110, IPR006605, IPR003599, IPR003598, IPR001881, IPR000742	vWFA_dom_sf, Ig-like_dom_sf, Hemicentin-2, cEGF, EGF_Ca-bd_CS, Ig-like_fold, Ig_V-set, Ig_I-set, Growth_fac_rcpt_cys_sf, GFP, Ig-like_dom, G2_nidogen/fibulin_G2F, Ig_sub, Ig_sub2, EGF-like_Ca-bd_dom, EGF-like_dom	FALSE	FALSE
9	130325595	130325707	HMCN2	ENSG00000148357	ENST00000611173	ENSE00003747723	130325595	130325707	7	1	0						IPR036465, IPR036179, IPR032984, IPR026823, IPR018097, IPR013783, IPR013106, IPR013098, IPR009030, IPR009017, IPR007110, IPR006605, IPR003599, IPR003598, IPR001881, IPR000742	vWFA_dom_sf, Ig-like_dom_sf, Hemicentin-2, cEGF, EGF_Ca-bd_CS, Ig-like_fold, Ig_V-set, Ig_I-set, Growth_fac_rcpt_cys_sf, GFP, Ig-like_dom, G2_nidogen/fibulin_G2F, Ig_sub, Ig_sub2, EGF-like_Ca-bd_dom, EGF-like_dom	FALSE	FALSE
9	130325811	130325970	HMCN2	ENSG00000148357	ENST00000611173	ENSE00003732886	130325811	130325970	8	0	1						IPR036465, IPR036179, IPR032984, IPR026823, IPR018097, IPR013783, IPR013106, IPR013098, IPR009030, IPR009017, IPR007110, IPR006605, IPR003599, IPR003598, IPR001881, IPR000742	vWFA_dom_sf, Ig-like_dom_sf, Hemicentin-2, cEGF, EGF_Ca-bd_CS, Ig-like_fold, Ig_V-set, Ig_I-set, Growth_fac_rcpt_cys_sf, GFP, Ig-like_dom, G2_nidogen/fibulin_G2F, Ig_sub, Ig_sub2, EGF-like_Ca-bd_dom, EGF-like_dom	FALSE	FALSE
9	130327310	130327475	HMCN2	ENSG00000148357	ENST00000611173	ENSE00003739522	130327310	130327475	9	1	2						IPR036465, IPR036179, IPR032984, IPR026823, IPR018097, IPR013783, IPR013106, IPR013098, IPR009030, IPR009017, IPR007110, IPR006605, IPR003599, IPR003598, IPR001881, IPR000742	vWFA_dom_sf, Ig-like_dom_sf, Hemicentin-2, cEGF, EGF_Ca-bd_CS, Ig-like_fold, Ig_V-set, Ig_I-set, Growth_fac_rcpt_cys_sf, GFP, Ig-like_dom, G2_nidogen/fibulin_G2F, Ig_sub, Ig_sub2, EGF-like_Ca-bd_dom, EGF-like_dom	FALSE	FALSE
9	130337894	130338533	HMCN2	ENSG00000148357	ENST00000611173	ENSE00003711962	130337894	130338606	10	2	-1						IPR036179, IPR013783, IPR013098, IPR009138, IPR007110, IPR003599	Ig-like_dom_sf, Ig-like_fold, Ig_I-set, Neural_cell_adh, Ig-like_dom, Ig_sub	FALSE	FALSE
9	130265882	130266137	HMCN2	ENSG00000148357	ENST00000624552	ENSE00003759665	130265882	130266137	1	0	1						IPR036465, IPR036179, IPR032984, IPR026823, IPR018097, IPR013783, IPR013106, IPR013098, IPR009030, IPR009017, IPR007110, IPR006605, IPR003599, IPR003598, IPR001881, IPR000742	vWFA_dom_sf, Ig-like_dom_sf, Hemicentin-2, cEGF, EGF_Ca-bd_CS, Ig-like_fold, Ig_V-set, Ig_I-set, Growth_fac_rcpt_cys_sf, GFP, Ig-like_dom, G2_nidogen/fibulin_G2F, Ig_sub, Ig_sub2, EGF-like_Ca-bd_dom, EGF-like_dom	FALSE	FALSE
9	130284603	130284673	HMCN2	ENSG00000148357	ENST00000624552	ENSE00001785273	130284603	130284673	2	1	0						IPR036465, IPR036179, IPR032984, IPR026823, IPR018097, IPR013783, IPR013106, IPR013098, IPR009030, IPR009017, IPR007110, IPR006605, IPR003599, IPR003598, IPR001881, IPR000742	vWFA_dom_sf, Ig-like_dom_sf, Hemicentin-2, cEGF, EGF_Ca-bd_CS, Ig-like_fold, Ig_V-set, Ig_I-set, Growth_fac_rcpt_cys_sf, GFP, Ig-like_dom, G2_nidogen/fibulin_G2F, Ig_sub, Ig_sub2, EGF-like_Ca-bd_dom, EGF-like_dom	FALSE	FALSE
9	130285158	130285316	HMCN2	ENSG00000148357	ENST00000624552	ENSE00001697266	130285158	130285316	3	0	0	TRUE					IPR036465, IPR036179, IPR032984, IPR026823, IPR018097, IPR013783, IPR013106, IPR013098, IPR009030, IPR009017, IPR007110, IPR006605, IPR003599, IPR003598, IPR001881, IPR000742	vWFA_dom_sf, Ig-like_dom_sf, Hemicentin-2, cEGF, EGF_Ca-bd_CS, Ig-like_fold, Ig_V-set, Ig_I-set, Growth_fac_rcpt_cys_sf, GFP, Ig-like_dom, G2_nidogen/fibulin_G2F, Ig_sub, Ig_sub2, EGF-like_Ca-bd_dom, EGF-like_dom	FALSE	FALSE
9	130286188	130286310	HMCN2	ENSG00000148357	ENST00000624552	ENSE00001616719	130286188	130286310	4	0	0	TRUE					IPR036465, IPR036179, IPR032984, IPR026823, IPR018097, IPR013783, IPR013106, IPR013098, IPR009030, IPR009017, IPR007110, IPR006605, IPR003599, IPR003598, IPR001881, IPR000742	vWFA_dom_sf, Ig-like_dom_sf, Hemicentin-2, cEGF, EGF_Ca-bd_CS, Ig-like_fold, Ig_V-set, Ig_I-set, Growth_fac_rcpt_cys_sf, GFP, Ig-like_dom, G2_nidogen/fibulin_G2F, Ig_sub, Ig_sub2, EGF-like_Ca-bd_dom, EGF-like_dom	FALSE	FALSE
9	130294855	130295026	HMCN2	ENSG00000148357	ENST00000624552	ENSE00001612229	130294855	130295026	5	0	1						IPR036465, IPR036179, IPR032984, IPR026823, IPR018097, IPR013783, IPR013106, IPR013098, IPR009030, IPR009017, IPR007110, IPR006605, IPR003599, IPR003598, IPR001881, IPR000742	vWFA_dom_sf, Ig-like_dom_sf, Hemicentin-2, cEGF, EGF_Ca-bd_CS, Ig-like_fold, Ig_V-set, Ig_I-set, Growth_fac_rcpt_cys_sf, GFP, Ig-like_dom, G2_nidogen/fibulin_G2F, Ig_sub, Ig_sub2, EGF-like_Ca-bd_dom, EGF-like_dom	FALSE	FALSE
9	130295666	130295772	HMCN2	ENSG00000148357	ENST00000624552	ENSE00001801747	130295666	130295772	6	1	0						IPR036465, IPR036179, IPR032984, IPR026823, IPR018097, IPR013783, IPR013106, IPR013098, IPR009030, IPR009017, IPR007110, IPR006605, IPR003599, IPR003598, IPR001881, IPR000742	vWFA_dom_sf, Ig-like_dom_sf, Hemicentin-2, cEGF, EGF_Ca-bd_CS, Ig-like_fold, Ig_V-set, Ig_I-set, Growth_fac_rcpt_cys_sf, GFP, Ig-like_dom, G2_nidogen/fibulin_G2F, Ig_sub, Ig_sub2, EGF-like_Ca-bd_dom, EGF-like_dom	FALSE	FALSE
9	130296674	130296794	HMCN2	ENSG00000148357	ENST00000624552	ENSE00001617437	130296674	130296794	7	0	1						IPR036465, IPR036179, IPR032984, IPR026823, IPR018097, IPR013783, IPR013106, IPR013098, IPR009030, IPR009017, IPR007110, IPR006605, IPR003599, IPR003598, IPR001881, IPR000742	vWFA_dom_sf, Ig-like_dom_sf, Hemicentin-2, cEGF, EGF_Ca-bd_CS, Ig-like_fold, Ig_V-set, Ig_I-set, Growth_fac_rcpt_cys_sf, GFP, Ig-like_dom, G2_nidogen/fibulin_G2F, Ig_sub, Ig_sub2, EGF-like_Ca-bd_dom, EGF-like_dom	FALSE	FALSE
9	130299025	130299288	HMCN2	ENSG00000148357	ENST00000624552	ENSE00001625829	130299025	130299288	8	1	1		TRUE				IPR036465, IPR036179, IPR032984, IPR026823, IPR018097, IPR013783, IPR013106, IPR013098, IPR009030, IPR009017, IPR007110, IPR006605, IPR003599, IPR003598, IPR001881, IPR000742	vWFA_dom_sf, Ig-like_dom_sf, Hemicentin-2, cEGF, EGF_Ca-bd_CS, Ig-like_fold, Ig_V-set, Ig_I-set, Growth_fac_rcpt_cys_sf, GFP, Ig-like_dom, G2_nidogen/fibulin_G2F, Ig_sub, Ig_sub2, EGF-like_Ca-bd_dom, EGF-like_dom	FALSE	FALSE
9	130302857	130303001	HMCN2	ENSG00000148357	ENST00000624552	ENSE00001713403	130302857	130303001	9	1	2						IPR036465, IPR036179, IPR032984, IPR026823, IPR018097, IPR013783, IPR013106, IPR013098, IPR009030, IPR009017, IPR007110, IPR006605, IPR003599, IPR003598, IPR001881, IPR000742	vWFA_dom_sf, Ig-like_dom_sf, Hemicentin-2, cEGF, EGF_Ca-bd_CS, Ig-like_fold, Ig_V-set, Ig_I-set, Growth_fac_rcpt_cys_sf, GFP, Ig-like_dom, G2_nidogen/fibulin_G2F, Ig_sub, Ig_sub2, EGF-like_Ca-bd_dom, EGF-like_dom	FALSE	FALSE
9	130303487	130303608	HMCN2	ENSG00000148357	ENST00000624552	ENSE00001783839	130303487	130303608	10	2	1						IPR036465, IPR036179, IPR032984, IPR026823, IPR018097, IPR013783, IPR013106, IPR013098, IPR009030, IPR009017, IPR007110, IPR006605, IPR003599, IPR003598, IPR001881, IPR000742	vWFA_dom_sf, Ig-like_dom_sf, Hemicentin-2, cEGF, EGF_Ca-bd_CS, Ig-like_fold, Ig_V-set, Ig_I-set, Growth_fac_rcpt_cys_sf, GFP, Ig-like_dom, G2_nidogen/fibulin_G2F, Ig_sub, Ig_sub2, EGF-like_Ca-bd_dom, EGF-like_dom	FALSE	FALSE
9	130304730	130305002	HMCN2	ENSG00000148357	ENST00000624552	ENSE00001654315	130304730	130305002	11	1	1		TRUE				IPR036465, IPR036179, IPR032984, IPR026823, IPR018097, IPR013783, IPR013106, IPR013098, IPR009030, IPR009017, IPR007110, IPR006605, IPR003599, IPR003598, IPR001881, IPR000742	vWFA_dom_sf, Ig-like_dom_sf, Hemicentin-2, cEGF, EGF_Ca-bd_CS, Ig-like_fold, Ig_V-set, Ig_I-set, Growth_fac_rcpt_cys_sf, GFP, Ig-like_dom, G2_nidogen/fibulin_G2F, Ig_sub, Ig_sub2, EGF-like_Ca-bd_dom, EGF-like_dom	FALSE	FALSE
9	130306129	130306270	HMCN2	ENSG00000148357	ENST00000624552	ENSE00001801119	130306129	130306270	12	1	2						IPR036465, IPR036179, IPR032984, IPR026823, IPR018097, IPR013783, IPR013106, IPR013098, IPR009030, IPR009017, IPR007110, IPR006605, IPR003599, IPR003598, IPR001881, IPR000742	vWFA_dom_sf, Ig-like_dom_sf, Hemicentin-2, cEGF, EGF_Ca-bd_CS, Ig-like_fold, Ig_V-set, Ig_I-set, Growth_fac_rcpt_cys_sf, GFP, Ig-like_dom, G2_nidogen/fibulin_G2F, Ig_sub, Ig_sub2, EGF-like_Ca-bd_dom, EGF-like_dom	FALSE	FALSE
9	130306811	130306938	HMCN2	ENSG00000148357	ENST00000624552	ENSE00001741630	130306811	130306938	13	2	1						IPR036465, IPR036179, IPR032984, IPR026823, IPR018097, IPR013783, IPR013106, IPR013098, IPR009030, IPR009017, IPR007110, IPR006605, IPR003599, IPR003598, IPR001881, IPR000742	vWFA_dom_sf, Ig-like_dom_sf, Hemicentin-2, cEGF, EGF_Ca-bd_CS, Ig-like_fold, Ig_V-set, Ig_I-set, Growth_fac_rcpt_cys_sf, GFP, Ig-like_dom, G2_nidogen/fibulin_G2F, Ig_sub, Ig_sub2, EGF-like_Ca-bd_dom, EGF-like_dom	FALSE	FALSE
9	130307453	130307566	HMCN2	ENSG00000148357	ENST00000624552	ENSE00001655564	130307453	130307566	14	1	1		TRUE				IPR036465, IPR036179, IPR032984, IPR026823, IPR018097, IPR013783, IPR013106, IPR013098, IPR009030, IPR009017, IPR007110, IPR006605, IPR003599, IPR003598, IPR001881, IPR000742	vWFA_dom_sf, Ig-like_dom_sf, Hemicentin-2, cEGF, EGF_Ca-bd_CS, Ig-like_fold, Ig_V-set, Ig_I-set, Growth_fac_rcpt_cys_sf, GFP, Ig-like_dom, G2_nidogen/fibulin_G2F, Ig_sub, Ig_sub2, EGF-like_Ca-bd_dom, EGF-like_dom	FALSE	FALSE
9	130309912	130310061	HMCN2	ENSG00000148357	ENST00000624552	ENSE00001645318	130309912	130310061	15	1	1						IPR036465, IPR036179, IPR032984, IPR026823, IPR018097, IPR013783, IPR013106, IPR013098, IPR009030, IPR009017, IPR007110, IPR006605, IPR003599, IPR003598, IPR001881, IPR000742	vWFA_dom_sf, Ig-like_dom_sf, Hemicentin-2, cEGF, EGF_Ca-bd_CS, Ig-like_fold, Ig_V-set, Ig_I-set, Growth_fac_rcpt_cys_sf, GFP, Ig-like_dom, G2_nidogen/fibulin_G2F, Ig_sub, Ig_sub2, EGF-like_Ca-bd_dom, EGF-like_dom	FALSE	FALSE
9	130337894	130338021	HMCN2	ENSG00000148357	ENST00000624552	ENSE00003758200	130337894	130338021	23	2	1						IPR036465, IPR036179, IPR032984, IPR026823, IPR018097, IPR013783, IPR013106, IPR013098, IPR009030, IPR009017, IPR007110, IPR006605, IPR003599, IPR003598, IPR001881, IPR000742	vWFA_dom_sf, Ig-like_dom_sf, Hemicentin-2, cEGF, EGF_Ca-bd_CS, Ig-like_fold, Ig_V-set, Ig_I-set, Growth_fac_rcpt_cys_sf, GFP, Ig-like_dom, G2_nidogen/fibulin_G2F, Ig_sub, Ig_sub2, EGF-like_Ca-bd_dom, EGF-like_dom	FALSE	FALSE
9	130341111	130341365	HMCN2	ENSG00000148357	ENST00000624552	ENSE00003756245	130341111	130341365	24	1	1		TRUE				IPR036465, IPR036179, IPR032984, IPR026823, IPR018097, IPR013783, IPR013106, IPR013098, IPR009030, IPR009017, IPR007110, IPR006605, IPR003599, IPR003598, IPR001881, IPR000742	vWFA_dom_sf, Ig-like_dom_sf, Hemicentin-2, cEGF, EGF_Ca-bd_CS, Ig-like_fold, Ig_V-set, Ig_I-set, Growth_fac_rcpt_cys_sf, GFP, Ig-like_dom, G2_nidogen/fibulin_G2F, Ig_sub, Ig_sub2, EGF-like_Ca-bd_dom, EGF-like_dom	FALSE	FALSE
9	130342350	130342436	HMCN2	ENSG00000148357	ENST00000624552	ENSE00003758798	130342350	130342436	25	1	1		TRUE				IPR036465, IPR036179, IPR032984, IPR026823, IPR018097, IPR013783, IPR013106, IPR013098, IPR009030, IPR009017, IPR007110, IPR006605, IPR003599, IPR003598, IPR001881, IPR000742	vWFA_dom_sf, Ig-like_dom_sf, Hemicentin-2, cEGF, EGF_Ca-bd_CS, Ig-like_fold, Ig_V-set, Ig_I-set, Growth_fac_rcpt_cys_sf, GFP, Ig-like_dom, G2_nidogen/fibulin_G2F, Ig_sub, Ig_sub2, EGF-like_Ca-bd_dom, EGF-like_dom	FALSE	FALSE
9	130347166	130347360	HMCN2	ENSG00000148357	ENST00000624552	ENSE00003755472	130347166	130347360	26	1	1		TRUE				IPR036465, IPR036179, IPR032984, IPR026823, IPR018097, IPR013783, IPR013106, IPR013098, IPR009030, IPR009017, IPR007110, IPR006605, IPR003599, IPR003598, IPR001881, IPR000742	vWFA_dom_sf, Ig-like_dom_sf, Hemicentin-2, cEGF, EGF_Ca-bd_CS, Ig-like_fold, Ig_V-set, Ig_I-set, Growth_fac_rcpt_cys_sf, GFP, Ig-like_dom, G2_nidogen/fibulin_G2F, Ig_sub, Ig_sub2, EGF-like_Ca-bd_dom, EGF-like_dom	FALSE	FALSE
9	130348545	130348675	HMCN2	ENSG00000148357	ENST00000624552	ENSE00001668741	130348545	130348675	27	1	0						IPR036465, IPR036179, IPR032984, IPR026823, IPR018097, IPR013783, IPR013106, IPR013098, IPR009030, IPR009017, IPR007110, IPR006605, IPR003599, IPR003598, IPR001881, IPR000742	vWFA_dom_sf, Ig-like_dom_sf, Hemicentin-2, cEGF, EGF_Ca-bd_CS, Ig-like_fold, Ig_V-set, Ig_I-set, Growth_fac_rcpt_cys_sf, GFP, Ig-like_dom, G2_nidogen/fibulin_G2F, Ig_sub, Ig_sub2, EGF-like_Ca-bd_dom, EGF-like_dom	FALSE	FALSE
9	130348984	130349131	HMCN2	ENSG00000148357	ENST00000624552	ENSE00001705614	130348984	130349131	28	0	1						IPR036465, IPR036179, IPR032984, IPR026823, IPR018097, IPR013783, IPR013106, IPR013098, IPR009030, IPR009017, IPR007110, IPR006605, IPR003599, IPR003598, IPR001881, IPR000742	vWFA_dom_sf, Ig-like_dom_sf, Hemicentin-2, cEGF, EGF_Ca-bd_CS, Ig-like_fold, Ig_V-set, Ig_I-set, Growth_fac_rcpt_cys_sf, GFP, Ig-like_dom, G2_nidogen/fibulin_G2F, Ig_sub, Ig_sub2, EGF-like_Ca-bd_dom, EGF-like_dom	FALSE	FALSE
9	130349537	130349663	HMCN2	ENSG00000148357	ENST00000624552	ENSE00001747889	130349537	130349663	29	1	2						IPR036465, IPR036179, IPR032984, IPR026823, IPR018097, IPR013783, IPR013106, IPR013098, IPR009030, IPR009017, IPR007110, IPR006605, IPR003599, IPR003598, IPR001881, IPR000742	vWFA_dom_sf, Ig-like_dom_sf, Hemicentin-2, cEGF, EGF_Ca-bd_CS, Ig-like_fold, Ig_V-set, Ig_I-set, Growth_fac_rcpt_cys_sf, GFP, Ig-like_dom, G2_nidogen/fibulin_G2F, Ig_sub, Ig_sub2, EGF-like_Ca-bd_dom, EGF-like_dom	FALSE	FALSE
9	130351423	130351577	HMCN2	ENSG00000148357	ENST00000624552	ENSE00001690775	130351423	130351577	30	2	1						IPR036465, IPR036179, IPR032984, IPR026823, IPR018097, IPR013783, IPR013106, IPR013098, IPR009030, IPR009017, IPR007110, IPR006605, IPR003599, IPR003598, IPR001881, IPR000742	vWFA_dom_sf, Ig-like_dom_sf, Hemicentin-2, cEGF, EGF_Ca-bd_CS, Ig-like_fold, Ig_V-set, Ig_I-set, Growth_fac_rcpt_cys_sf, GFP, Ig-like_dom, G2_nidogen/fibulin_G2F, Ig_sub, Ig_sub2, EGF-like_Ca-bd_dom, EGF-like_dom	FALSE	FALSE
9	130352927	130353205	HMCN2	ENSG00000148357	ENST00000624552	ENSE00001725516	130352927	130353205	31	1	1		TRUE				IPR036465, IPR036179, IPR032984, IPR026823, IPR018097, IPR013783, IPR013106, IPR013098, IPR009030, IPR009017, IPR007110, IPR006605, IPR003599, IPR003598, IPR001881, IPR000742	vWFA_dom_sf, Ig-like_dom_sf, Hemicentin-2, cEGF, EGF_Ca-bd_CS, Ig-like_fold, Ig_V-set, Ig_I-set, Growth_fac_rcpt_cys_sf, GFP, Ig-like_dom, G2_nidogen/fibulin_G2F, Ig_sub, Ig_sub2, EGF-like_Ca-bd_dom, EGF-like_dom	FALSE	FALSE
9	130354763	130355044	HMCN2	ENSG00000148357	ENST00000624552	ENSE00001607288	130354763	130355044	32	1	1		TRUE				IPR036465, IPR036179, IPR032984, IPR026823, IPR018097, IPR013783, IPR013106, IPR013098, IPR009030, IPR009017, IPR007110, IPR006605, IPR003599, IPR003598, IPR001881, IPR000742	vWFA_dom_sf, Ig-like_dom_sf, Hemicentin-2, cEGF, EGF_Ca-bd_CS, Ig-like_fold, Ig_V-set, Ig_I-set, Growth_fac_rcpt_cys_sf, GFP, Ig-like_dom, G2_nidogen/fibulin_G2F, Ig_sub, Ig_sub2, EGF-like_Ca-bd_dom, EGF-like_dom	FALSE	FALSE
9	130355746	130355854	HMCN2	ENSG00000148357	ENST00000624552	ENSE00001729778	130355746	130355854	33	1	2						IPR036465, IPR036179, IPR032984, IPR026823, IPR018097, IPR013783, IPR013106, IPR013098, IPR009030, IPR009017, IPR007110, IPR006605, IPR003599, IPR003598, IPR001881, IPR000742	vWFA_dom_sf, Ig-like_dom_sf, Hemicentin-2, cEGF, EGF_Ca-bd_CS, Ig-like_fold, Ig_V-set, Ig_I-set, Growth_fac_rcpt_cys_sf, GFP, Ig-like_dom, G2_nidogen/fibulin_G2F, Ig_sub, Ig_sub2, EGF-like_Ca-bd_dom, EGF-like_dom	FALSE	FALSE
9	130356088	130356257	HMCN2	ENSG00000148357	ENST00000624552	ENSE00001597348	130356088	130356257	34	2	1						IPR036465, IPR036179, IPR032984, IPR026823, IPR018097, IPR013783, IPR013106, IPR013098, IPR009030, IPR009017, IPR007110, IPR006605, IPR003599, IPR003598, IPR001881, IPR000742	vWFA_dom_sf, Ig-like_dom_sf, Hemicentin-2, cEGF, EGF_Ca-bd_CS, Ig-like_fold, Ig_V-set, Ig_I-set, Growth_fac_rcpt_cys_sf, GFP, Ig-like_dom, G2_nidogen/fibulin_G2F, Ig_sub, Ig_sub2, EGF-like_Ca-bd_dom, EGF-like_dom	FALSE	FALSE
9	130357834	130357988	HMCN2	ENSG00000148357	ENST00000624552	ENSE00001644680	130357834	130357988	35	1	0						IPR036465, IPR036179, IPR032984, IPR026823, IPR018097, IPR013783, IPR013106, IPR013098, IPR009030, IPR009017, IPR007110, IPR006605, IPR003599, IPR003598, IPR001881, IPR000742	vWFA_dom_sf, Ig-like_dom_sf, Hemicentin-2, cEGF, EGF_Ca-bd_CS, Ig-like_fold, Ig_V-set, Ig_I-set, Growth_fac_rcpt_cys_sf, GFP, Ig-like_dom, G2_nidogen/fibulin_G2F, Ig_sub, Ig_sub2, EGF-like_Ca-bd_dom, EGF-like_dom	FALSE	FALSE
9	130358390	130358486	HMCN2	ENSG00000148357	ENST00000624552	ENSE00001659180	130358390	130358486	36	0	1						IPR036465, IPR036179, IPR032984, IPR026823, IPR018097, IPR013783, IPR013106, IPR013098, IPR009030, IPR009017, IPR007110, IPR006605, IPR003599, IPR003598, IPR001881, IPR000742	vWFA_dom_sf, Ig-like_dom_sf, Hemicentin-2, cEGF, EGF_Ca-bd_CS, Ig-like_fold, Ig_V-set, Ig_I-set, Growth_fac_rcpt_cys_sf, GFP, Ig-like_dom, G2_nidogen/fibulin_G2F, Ig_sub, Ig_sub2, EGF-like_Ca-bd_dom, EGF-like_dom	FALSE	FALSE
9	130359319	130359414	HMCN2	ENSG00000148357	ENST00000624552	ENSE00001645518	130359319	130359414	37	1	1		TRUE				IPR036465, IPR036179, IPR032984, IPR026823, IPR018097, IPR013783, IPR013106, IPR013098, IPR009030, IPR009017, IPR007110, IPR006605, IPR003599, IPR003598, IPR001881, IPR000742	vWFA_dom_sf, Ig-like_dom_sf, Hemicentin-2, cEGF, EGF_Ca-bd_CS, Ig-like_fold, Ig_V-set, Ig_I-set, Growth_fac_rcpt_cys_sf, GFP, Ig-like_dom, G2_nidogen/fibulin_G2F, Ig_sub, Ig_sub2, EGF-like_Ca-bd_dom, EGF-like_dom	FALSE	FALSE
9	130360428	130360604	HMCN2	ENSG00000148357	ENST00000624552	ENSE00001797490	130360428	130360604	38	1	1		TRUE				IPR036465, IPR036179, IPR032984, IPR026823, IPR018097, IPR013783, IPR013106, IPR013098, IPR009030, IPR009017, IPR007110, IPR006605, IPR003599, IPR003598, IPR001881, IPR000742	vWFA_dom_sf, Ig-like_dom_sf, Hemicentin-2, cEGF, EGF_Ca-bd_CS, Ig-like_fold, Ig_V-set, Ig_I-set, Growth_fac_rcpt_cys_sf, GFP, Ig-like_dom, G2_nidogen/fibulin_G2F, Ig_sub, Ig_sub2, EGF-like_Ca-bd_dom, EGF-like_dom	FALSE	FALSE
9	130362008	130362165	HMCN2	ENSG00000148357	ENST00000624552	ENSE00003758280	130362008	130362165	39	1	0						IPR036465, IPR036179, IPR032984, IPR026823, IPR018097, IPR013783, IPR013106, IPR013098, IPR009030, IPR009017, IPR007110, IPR006605, IPR003599, IPR003598, IPR001881, IPR000742	vWFA_dom_sf, Ig-like_dom_sf, Hemicentin-2, cEGF, EGF_Ca-bd_CS, Ig-like_fold, Ig_V-set, Ig_I-set, Growth_fac_rcpt_cys_sf, GFP, Ig-like_dom, G2_nidogen/fibulin_G2F, Ig_sub, Ig_sub2, EGF-like_Ca-bd_dom, EGF-like_dom	FALSE	FALSE
9	130362867	130362990	HMCN2	ENSG00000148357	ENST00000624552	ENSE00003755059	130362867	130362990	40	0	1						IPR036465, IPR036179, IPR032984, IPR026823, IPR018097, IPR013783, IPR013106, IPR013098, IPR009030, IPR009017, IPR007110, IPR006605, IPR003599, IPR003598, IPR001881, IPR000742	vWFA_dom_sf, Ig-like_dom_sf, Hemicentin-2, cEGF, EGF_Ca-bd_CS, Ig-like_fold, Ig_V-set, Ig_I-set, Growth_fac_rcpt_cys_sf, GFP, Ig-like_dom, G2_nidogen/fibulin_G2F, Ig_sub, Ig_sub2, EGF-like_Ca-bd_dom, EGF-like_dom	FALSE	FALSE
9	130364714	130364889	HMCN2	ENSG00000148357	ENST00000624552	ENSE00003756283	130364714	130364889	41	1	0						IPR036465, IPR036179, IPR032984, IPR026823, IPR018097, IPR013783, IPR013106, IPR013098, IPR009030, IPR009017, IPR007110, IPR006605, IPR003599, IPR003598, IPR001881, IPR000742	vWFA_dom_sf, Ig-like_dom_sf, Hemicentin-2, cEGF, EGF_Ca-bd_CS, Ig-like_fold, Ig_V-set, Ig_I-set, Growth_fac_rcpt_cys_sf, GFP, Ig-like_dom, G2_nidogen/fibulin_G2F, Ig_sub, Ig_sub2, EGF-like_Ca-bd_dom, EGF-like_dom	FALSE	FALSE
9	130365631	130365727	HMCN2	ENSG00000148357	ENST00000624552	ENSE00003759778	130365631	130365727	42	0	1						IPR036465, IPR036179, IPR032984, IPR026823, IPR018097, IPR013783, IPR013106, IPR013098, IPR009030, IPR009017, IPR007110, IPR006605, IPR003599, IPR003598, IPR001881, IPR000742	vWFA_dom_sf, Ig-like_dom_sf, Hemicentin-2, cEGF, EGF_Ca-bd_CS, Ig-like_fold, Ig_V-set, Ig_I-set, Growth_fac_rcpt_cys_sf, GFP, Ig-like_dom, G2_nidogen/fibulin_G2F, Ig_sub, Ig_sub2, EGF-like_Ca-bd_dom, EGF-like_dom	FALSE	FALSE
9	130365876	130365995	HMCN2	ENSG00000148357	ENST00000624552	ENSE00003757791	130365876	130365995	43	1	1		TRUE				IPR036465, IPR036179, IPR032984, IPR026823, IPR018097, IPR013783, IPR013106, IPR013098, IPR009030, IPR009017, IPR007110, IPR006605, IPR003599, IPR003598, IPR001881, IPR000742	vWFA_dom_sf, Ig-like_dom_sf, Hemicentin-2, cEGF, EGF_Ca-bd_CS, Ig-like_fold, Ig_V-set, Ig_I-set, Growth_fac_rcpt_cys_sf, GFP, Ig-like_dom, G2_nidogen/fibulin_G2F, Ig_sub, Ig_sub2, EGF-like_Ca-bd_dom, EGF-like_dom	FALSE	FALSE
9	130368276	130368437	HMCN2	ENSG00000148357	ENST00000624552	ENSE00003760209	130368276	130368437	44	1	1		TRUE				IPR036465, IPR036179, IPR032984, IPR026823, IPR018097, IPR013783, IPR013106, IPR013098, IPR009030, IPR009017, IPR007110, IPR006605, IPR003599, IPR003598, IPR001881, IPR000742	vWFA_dom_sf, Ig-like_dom_sf, Hemicentin-2, cEGF, EGF_Ca-bd_CS, Ig-like_fold, Ig_V-set, Ig_I-set, Growth_fac_rcpt_cys_sf, GFP, Ig-like_dom, G2_nidogen/fibulin_G2F, Ig_sub, Ig_sub2, EGF-like_Ca-bd_dom, EGF-like_dom	FALSE	FALSE
9	130369570	130369851	HMCN2	ENSG00000148357	ENST00000624552	ENSE00003756682	130369570	130369851	45	1	1		TRUE				IPR036465, IPR036179, IPR032984, IPR026823, IPR018097, IPR013783, IPR013106, IPR013098, IPR009030, IPR009017, IPR007110, IPR006605, IPR003599, IPR003598, IPR001881, IPR000742	vWFA_dom_sf, Ig-like_dom_sf, Hemicentin-2, cEGF, EGF_Ca-bd_CS, Ig-like_fold, Ig_V-set, Ig_I-set, Growth_fac_rcpt_cys_sf, GFP, Ig-like_dom, G2_nidogen/fibulin_G2F, Ig_sub, Ig_sub2, EGF-like_Ca-bd_dom, EGF-like_dom	FALSE	FALSE
9	130370964	130371131	HMCN2	ENSG00000148357	ENST00000624552	ENSE00003756362	130370964	130371131	46	1	1		TRUE				IPR036465, IPR036179, IPR032984, IPR026823, IPR018097, IPR013783, IPR013106, IPR013098, IPR009030, IPR009017, IPR007110, IPR006605, IPR003599, IPR003598, IPR001881, IPR000742	vWFA_dom_sf, Ig-like_dom_sf, Hemicentin-2, cEGF, EGF_Ca-bd_CS, Ig-like_fold, Ig_V-set, Ig_I-set, Growth_fac_rcpt_cys_sf, GFP, Ig-like_dom, G2_nidogen/fibulin_G2F, Ig_sub, Ig_sub2, EGF-like_Ca-bd_dom, EGF-like_dom	FALSE	FALSE
9	130372294	130372407	HMCN2	ENSG00000148357	ENST00000624552	ENSE00001860527	130372294	130372407	47	1	1		TRUE				IPR036465, IPR036179, IPR032984, IPR026823, IPR018097, IPR013783, IPR013106, IPR013098, IPR009030, IPR009017, IPR007110, IPR006605, IPR003599, IPR003598, IPR001881, IPR000742	vWFA_dom_sf, Ig-like_dom_sf, Hemicentin-2, cEGF, EGF_Ca-bd_CS, Ig-like_fold, Ig_V-set, Ig_I-set, Growth_fac_rcpt_cys_sf, GFP, Ig-like_dom, G2_nidogen/fibulin_G2F, Ig_sub, Ig_sub2, EGF-like_Ca-bd_dom, EGF-like_dom	FALSE	FALSE
9	130373038	130373124	HMCN2	ENSG00000148357	ENST00000624552	ENSE00001817670	130373038	130373124	48	1	1		TRUE				IPR036465, IPR036179, IPR032984, IPR026823, IPR018097, IPR013783, IPR013106, IPR013098, IPR009030, IPR009017, IPR007110, IPR006605, IPR003599, IPR003598, IPR001881, IPR000742	vWFA_dom_sf, Ig-like_dom_sf, Hemicentin-2, cEGF, EGF_Ca-bd_CS, Ig-like_fold, Ig_V-set, Ig_I-set, Growth_fac_rcpt_cys_sf, GFP, Ig-like_dom, G2_nidogen/fibulin_G2F, Ig_sub, Ig_sub2, EGF-like_Ca-bd_dom, EGF-like_dom	FALSE	FALSE
9	130374502	130374693	HMCN2	ENSG00000148357	ENST00000624552	ENSE00003758566	130374502	130374693	49	1	1		TRUE				IPR036465, IPR036179, IPR032984, IPR026823, IPR018097, IPR013783, IPR013106, IPR013098, IPR009030, IPR009017, IPR007110, IPR006605, IPR003599, IPR003598, IPR001881, IPR000742	vWFA_dom_sf, Ig-like_dom_sf, Hemicentin-2, cEGF, EGF_Ca-bd_CS, Ig-like_fold, Ig_V-set, Ig_I-set, Growth_fac_rcpt_cys_sf, GFP, Ig-like_dom, G2_nidogen/fibulin_G2F, Ig_sub, Ig_sub2, EGF-like_Ca-bd_dom, EGF-like_dom	FALSE	FALSE
9	130375563	130375736	HMCN2	ENSG00000148357	ENST00000624552	ENSE00003759898	130375563	130375736	50	1	1		TRUE				IPR036465, IPR036179, IPR032984, IPR026823, IPR018097, IPR013783, IPR013106, IPR013098, IPR009030, IPR009017, IPR007110, IPR006605, IPR003599, IPR003598, IPR001881, IPR000742	vWFA_dom_sf, Ig-like_dom_sf, Hemicentin-2, cEGF, EGF_Ca-bd_CS, Ig-like_fold, Ig_V-set, Ig_I-set, Growth_fac_rcpt_cys_sf, GFP, Ig-like_dom, G2_nidogen/fibulin_G2F, Ig_sub, Ig_sub2, EGF-like_Ca-bd_dom, EGF-like_dom	FALSE	FALSE
9	130375876	130375989	HMCN2	ENSG00000148357	ENST00000624552	ENSE00003755188	130375876	130375989	51	1	1		TRUE				IPR036465, IPR036179, IPR032984, IPR026823, IPR018097, IPR013783, IPR013106, IPR013098, IPR009030, IPR009017, IPR007110, IPR006605, IPR003599, IPR003598, IPR001881, IPR000742	vWFA_dom_sf, Ig-like_dom_sf, Hemicentin-2, cEGF, EGF_Ca-bd_CS, Ig-like_fold, Ig_V-set, Ig_I-set, Growth_fac_rcpt_cys_sf, GFP, Ig-like_dom, G2_nidogen/fibulin_G2F, Ig_sub, Ig_sub2, EGF-like_Ca-bd_dom, EGF-like_dom	FALSE	FALSE
9	130376516	130376658	HMCN2	ENSG00000148357	ENST00000624552	ENSE00003758382	130376516	130376658	52	1	0						IPR036465, IPR036179, IPR032984, IPR026823, IPR018097, IPR013783, IPR013106, IPR013098, IPR009030, IPR009017, IPR007110, IPR006605, IPR003599, IPR003598, IPR001881, IPR000742	vWFA_dom_sf, Ig-like_dom_sf, Hemicentin-2, cEGF, EGF_Ca-bd_CS, Ig-like_fold, Ig_V-set, Ig_I-set, Growth_fac_rcpt_cys_sf, GFP, Ig-like_dom, G2_nidogen/fibulin_G2F, Ig_sub, Ig_sub2, EGF-like_Ca-bd_dom, EGF-like_dom	FALSE	FALSE
9	130377649	130377799	HMCN2	ENSG00000148357	ENST00000624552	ENSE00003755851	130377649	130377799	53	0	1						IPR036465, IPR036179, IPR032984, IPR026823, IPR018097, IPR013783, IPR013106, IPR013098, IPR009030, IPR009017, IPR007110, IPR006605, IPR003599, IPR003598, IPR001881, IPR000742	vWFA_dom_sf, Ig-like_dom_sf, Hemicentin-2, cEGF, EGF_Ca-bd_CS, Ig-like_fold, Ig_V-set, Ig_I-set, Growth_fac_rcpt_cys_sf, GFP, Ig-like_dom, G2_nidogen/fibulin_G2F, Ig_sub, Ig_sub2, EGF-like_Ca-bd_dom, EGF-like_dom	FALSE	FALSE
9	130379249	130379467	HMCN2	ENSG00000148357	ENST00000624552	ENSE00003760215	130379249	130379467	54	1	1		TRUE				IPR036465, IPR036179, IPR032984, IPR026823, IPR018097, IPR013783, IPR013106, IPR013098, IPR009030, IPR009017, IPR007110, IPR006605, IPR003599, IPR003598, IPR001881, IPR000742	vWFA_dom_sf, Ig-like_dom_sf, Hemicentin-2, cEGF, EGF_Ca-bd_CS, Ig-like_fold, Ig_V-set, Ig_I-set, Growth_fac_rcpt_cys_sf, GFP, Ig-like_dom, G2_nidogen/fibulin_G2F, Ig_sub, Ig_sub2, EGF-like_Ca-bd_dom, EGF-like_dom	FALSE	FALSE
9	130382184	130382297	HMCN2	ENSG00000148357	ENST00000624552	ENSE00003759221	130382184	130382297	55	1	1		TRUE				IPR036465, IPR036179, IPR032984, IPR026823, IPR018097, IPR013783, IPR013106, IPR013098, IPR009030, IPR009017, IPR007110, IPR006605, IPR003599, IPR003598, IPR001881, IPR000742	vWFA_dom_sf, Ig-like_dom_sf, Hemicentin-2, cEGF, EGF_Ca-bd_CS, Ig-like_fold, Ig_V-set, Ig_I-set, Growth_fac_rcpt_cys_sf, GFP, Ig-like_dom, G2_nidogen/fibulin_G2F, Ig_sub, Ig_sub2, EGF-like_Ca-bd_dom, EGF-like_dom	FALSE	FALSE
9	130382679	130382866	HMCN2	ENSG00000148357	ENST00000624552	ENSE00003758080	130382679	130382866	56	1	0						IPR036465, IPR036179, IPR032984, IPR026823, IPR018097, IPR013783, IPR013106, IPR013098, IPR009030, IPR009017, IPR007110, IPR006605, IPR003599, IPR003598, IPR001881, IPR000742	vWFA_dom_sf, Ig-like_dom_sf, Hemicentin-2, cEGF, EGF_Ca-bd_CS, Ig-like_fold, Ig_V-set, Ig_I-set, Growth_fac_rcpt_cys_sf, GFP, Ig-like_dom, G2_nidogen/fibulin_G2F, Ig_sub, Ig_sub2, EGF-like_Ca-bd_dom, EGF-like_dom	FALSE	FALSE
9	130383504	130383600	HMCN2	ENSG00000148357	ENST00000624552	ENSE00003759024	130383504	130383600	57	0	1						IPR036465, IPR036179, IPR032984, IPR026823, IPR018097, IPR013783, IPR013106, IPR013098, IPR009030, IPR009017, IPR007110, IPR006605, IPR003599, IPR003598, IPR001881, IPR000742	vWFA_dom_sf, Ig-like_dom_sf, Hemicentin-2, cEGF, EGF_Ca-bd_CS, Ig-like_fold, Ig_V-set, Ig_I-set, Growth_fac_rcpt_cys_sf, GFP, Ig-like_dom, G2_nidogen/fibulin_G2F, Ig_sub, Ig_sub2, EGF-like_Ca-bd_dom, EGF-like_dom	FALSE	FALSE
9	130384373	130384534	HMCN2	ENSG00000148357	ENST00000624552	ENSE00003639979	130384373	130384534	58	1	1		TRUE				IPR036465, IPR036179, IPR032984, IPR026823, IPR018097, IPR013783, IPR013106, IPR013098, IPR009030, IPR009017, IPR007110, IPR006605, IPR003599, IPR003598, IPR001881, IPR000742	vWFA_dom_sf, Ig-like_dom_sf, Hemicentin-2, cEGF, EGF_Ca-bd_CS, Ig-like_fold, Ig_V-set, Ig_I-set, Growth_fac_rcpt_cys_sf, GFP, Ig-like_dom, G2_nidogen/fibulin_G2F, Ig_sub, Ig_sub2, EGF-like_Ca-bd_dom, EGF-like_dom	FALSE	FALSE
9	130384685	130384798	HMCN2	ENSG00000148357	ENST00000624552	ENSE00003621372	130384685	130384798	59	1	1		TRUE				IPR036465, IPR036179, IPR032984, IPR026823, IPR018097, IPR013783, IPR013106, IPR013098, IPR009030, IPR009017, IPR007110, IPR006605, IPR003599, IPR003598, IPR001881, IPR000742	vWFA_dom_sf, Ig-like_dom_sf, Hemicentin-2, cEGF, EGF_Ca-bd_CS, Ig-like_fold, Ig_V-set, Ig_I-set, Growth_fac_rcpt_cys_sf, GFP, Ig-like_dom, G2_nidogen/fibulin_G2F, Ig_sub, Ig_sub2, EGF-like_Ca-bd_dom, EGF-like_dom	FALSE	FALSE
9	130385560	130385762	HMCN2	ENSG00000148357	ENST00000624552	ENSE00003627423	130385560	130385762	60	1	0						IPR036465, IPR036179, IPR032984, IPR026823, IPR018097, IPR013783, IPR013106, IPR013098, IPR009030, IPR009017, IPR007110, IPR006605, IPR003599, IPR003598, IPR001881, IPR000742	vWFA_dom_sf, Ig-like_dom_sf, Hemicentin-2, cEGF, EGF_Ca-bd_CS, Ig-like_fold, Ig_V-set, Ig_I-set, Growth_fac_rcpt_cys_sf, GFP, Ig-like_dom, G2_nidogen/fibulin_G2F, Ig_sub, Ig_sub2, EGF-like_Ca-bd_dom, EGF-like_dom	FALSE	FALSE
9	130386443	130386524	HMCN2	ENSG00000148357	ENST00000624552	ENSE00001925763	130386443	130386524	61	0	1						IPR036465, IPR036179, IPR032984, IPR026823, IPR018097, IPR013783, IPR013106, IPR013098, IPR009030, IPR009017, IPR007110, IPR006605, IPR003599, IPR003598, IPR001881, IPR000742	vWFA_dom_sf, Ig-like_dom_sf, Hemicentin-2, cEGF, EGF_Ca-bd_CS, Ig-like_fold, Ig_V-set, Ig_I-set, Growth_fac_rcpt_cys_sf, GFP, Ig-like_dom, G2_nidogen/fibulin_G2F, Ig_sub, Ig_sub2, EGF-like_Ca-bd_dom, EGF-like_dom	FALSE	FALSE
9	130388409	130388540	HMCN2	ENSG00000148357	ENST00000624552	ENSE00001911097	130388409	130388540	62	1	1		TRUE				IPR036465, IPR036179, IPR032984, IPR026823, IPR018097, IPR013783, IPR013106, IPR013098, IPR009030, IPR009017, IPR007110, IPR006605, IPR003599, IPR003598, IPR001881, IPR000742	vWFA_dom_sf, Ig-like_dom_sf, Hemicentin-2, cEGF, EGF_Ca-bd_CS, Ig-like_fold, Ig_V-set, Ig_I-set, Growth_fac_rcpt_cys_sf, GFP, Ig-like_dom, G2_nidogen/fibulin_G2F, Ig_sub, Ig_sub2, EGF-like_Ca-bd_dom, EGF-like_dom	FALSE	FALSE
9	130390977	130391120	HMCN2	ENSG00000148357	ENST00000624552	ENSE00001882454	130390977	130391120	63	1	1		TRUE				IPR036465, IPR036179, IPR032984, IPR026823, IPR018097, IPR013783, IPR013106, IPR013098, IPR009030, IPR009017, IPR007110, IPR006605, IPR003599, IPR003598, IPR001881, IPR000742	vWFA_dom_sf, Ig-like_dom_sf, Hemicentin-2, cEGF, EGF_Ca-bd_CS, Ig-like_fold, Ig_V-set, Ig_I-set, Growth_fac_rcpt_cys_sf, GFP, Ig-like_dom, G2_nidogen/fibulin_G2F, Ig_sub, Ig_sub2, EGF-like_Ca-bd_dom, EGF-like_dom	FALSE	FALSE
9	130391204	130391363	HMCN2	ENSG00000148357	ENST00000624552	ENSE00001884742	130391204	130391363	64	1	2						IPR036465, IPR036179, IPR032984, IPR026823, IPR018097, IPR013783, IPR013106, IPR013098, IPR009030, IPR009017, IPR007110, IPR006605, IPR003599, IPR003598, IPR001881, IPR000742	vWFA_dom_sf, Ig-like_dom_sf, Hemicentin-2, cEGF, EGF_Ca-bd_CS, Ig-like_fold, Ig_V-set, Ig_I-set, Growth_fac_rcpt_cys_sf, GFP, Ig-like_dom, G2_nidogen/fibulin_G2F, Ig_sub, Ig_sub2, EGF-like_Ca-bd_dom, EGF-like_dom	FALSE	FALSE
9	130391450	130391574	HMCN2	ENSG00000148357	ENST00000624552	ENSE00001868878	130391450	130391574	65	2	1						IPR036465, IPR036179, IPR032984, IPR026823, IPR018097, IPR013783, IPR013106, IPR013098, IPR009030, IPR009017, IPR007110, IPR006605, IPR003599, IPR003598, IPR001881, IPR000742	vWFA_dom_sf, Ig-like_dom_sf, Hemicentin-2, cEGF, EGF_Ca-bd_CS, Ig-like_fold, Ig_V-set, Ig_I-set, Growth_fac_rcpt_cys_sf, GFP, Ig-like_dom, G2_nidogen/fibulin_G2F, Ig_sub, Ig_sub2, EGF-like_Ca-bd_dom, EGF-like_dom	FALSE	FALSE
9	130391935	130392118	HMCN2	ENSG00000148357	ENST00000624552	ENSE00001846860	130391935	130392118	66	1	2						IPR036465, IPR036179, IPR032984, IPR026823, IPR018097, IPR013783, IPR013106, IPR013098, IPR009030, IPR009017, IPR007110, IPR006605, IPR003599, IPR003598, IPR001881, IPR000742	vWFA_dom_sf, Ig-like_dom_sf, Hemicentin-2, cEGF, EGF_Ca-bd_CS, Ig-like_fold, Ig_V-set, Ig_I-set, Growth_fac_rcpt_cys_sf, GFP, Ig-like_dom, G2_nidogen/fibulin_G2F, Ig_sub, Ig_sub2, EGF-like_Ca-bd_dom, EGF-like_dom	FALSE	FALSE
9	130393212	130393309	HMCN2	ENSG00000148357	ENST00000624552	ENSE00003759411	130393212	130393309	67	2	1						IPR036465, IPR036179, IPR032984, IPR026823, IPR018097, IPR013783, IPR013106, IPR013098, IPR009030, IPR009017, IPR007110, IPR006605, IPR003599, IPR003598, IPR001881, IPR000742	vWFA_dom_sf, Ig-like_dom_sf, Hemicentin-2, cEGF, EGF_Ca-bd_CS, Ig-like_fold, Ig_V-set, Ig_I-set, Growth_fac_rcpt_cys_sf, GFP, Ig-like_dom, G2_nidogen/fibulin_G2F, Ig_sub, Ig_sub2, EGF-like_Ca-bd_dom, EGF-like_dom	FALSE	FALSE
9	130393742	130394008	HMCN2	ENSG00000148357	ENST00000624552	ENSE00003759501	130393742	130394008	68	1	1		TRUE				IPR036465, IPR036179, IPR032984, IPR026823, IPR018097, IPR013783, IPR013106, IPR013098, IPR009030, IPR009017, IPR007110, IPR006605, IPR003599, IPR003598, IPR001881, IPR000742	vWFA_dom_sf, Ig-like_dom_sf, Hemicentin-2, cEGF, EGF_Ca-bd_CS, Ig-like_fold, Ig_V-set, Ig_I-set, Growth_fac_rcpt_cys_sf, GFP, Ig-like_dom, G2_nidogen/fibulin_G2F, Ig_sub, Ig_sub2, EGF-like_Ca-bd_dom, EGF-like_dom	FALSE	FALSE
9	130394385	130394575	HMCN2	ENSG00000148357	ENST00000624552	ENSE00003755309	130394385	130394575	69	1	0						IPR036465, IPR036179, IPR032984, IPR026823, IPR018097, IPR013783, IPR013106, IPR013098, IPR009030, IPR009017, IPR007110, IPR006605, IPR003599, IPR003598, IPR001881, IPR000742	vWFA_dom_sf, Ig-like_dom_sf, Hemicentin-2, cEGF, EGF_Ca-bd_CS, Ig-like_fold, Ig_V-set, Ig_I-set, Growth_fac_rcpt_cys_sf, GFP, Ig-like_dom, G2_nidogen/fibulin_G2F, Ig_sub, Ig_sub2, EGF-like_Ca-bd_dom, EGF-like_dom	FALSE	FALSE
9	130395027	130395108	HMCN2	ENSG00000148357	ENST00000624552	ENSE00003759746	130395027	130395108	70	0	1						IPR036465, IPR036179, IPR032984, IPR026823, IPR018097, IPR013783, IPR013106, IPR013098, IPR009030, IPR009017, IPR007110, IPR006605, IPR003599, IPR003598, IPR001881, IPR000742	vWFA_dom_sf, Ig-like_dom_sf, Hemicentin-2, cEGF, EGF_Ca-bd_CS, Ig-like_fold, Ig_V-set, Ig_I-set, Growth_fac_rcpt_cys_sf, GFP, Ig-like_dom, G2_nidogen/fibulin_G2F, Ig_sub, Ig_sub2, EGF-like_Ca-bd_dom, EGF-like_dom	FALSE	FALSE
9	130395211	130395347	HMCN2	ENSG00000148357	ENST00000624552	ENSE00003760341	130395211	130395347	71	1	0						IPR036465, IPR036179, IPR032984, IPR026823, IPR018097, IPR013783, IPR013106, IPR013098, IPR009030, IPR009017, IPR007110, IPR006605, IPR003599, IPR003598, IPR001881, IPR000742	vWFA_dom_sf, Ig-like_dom_sf, Hemicentin-2, cEGF, EGF_Ca-bd_CS, Ig-like_fold, Ig_V-set, Ig_I-set, Growth_fac_rcpt_cys_sf, GFP, Ig-like_dom, G2_nidogen/fibulin_G2F, Ig_sub, Ig_sub2, EGF-like_Ca-bd_dom, EGF-like_dom	FALSE	FALSE
9	130395924	130396065	HMCN2	ENSG00000148357	ENST00000624552	ENSE00003759634	130395924	130396065	72	0	1						IPR036465, IPR036179, IPR032984, IPR026823, IPR018097, IPR013783, IPR013106, IPR013098, IPR009030, IPR009017, IPR007110, IPR006605, IPR003599, IPR003598, IPR001881, IPR000742	vWFA_dom_sf, Ig-like_dom_sf, Hemicentin-2, cEGF, EGF_Ca-bd_CS, Ig-like_fold, Ig_V-set, Ig_I-set, Growth_fac_rcpt_cys_sf, GFP, Ig-like_dom, G2_nidogen/fibulin_G2F, Ig_sub, Ig_sub2, EGF-like_Ca-bd_dom, EGF-like_dom	FALSE	FALSE
9	130396169	130396313	HMCN2	ENSG00000148357	ENST00000624552	ENSE00003759519	130396169	130396313	73	1	2						IPR036465, IPR036179, IPR032984, IPR026823, IPR018097, IPR013783, IPR013106, IPR013098, IPR009030, IPR009017, IPR007110, IPR006605, IPR003599, IPR003598, IPR001881, IPR000742	vWFA_dom_sf, Ig-like_dom_sf, Hemicentin-2, cEGF, EGF_Ca-bd_CS, Ig-like_fold, Ig_V-set, Ig_I-set, Growth_fac_rcpt_cys_sf, GFP, Ig-like_dom, G2_nidogen/fibulin_G2F, Ig_sub, Ig_sub2, EGF-like_Ca-bd_dom, EGF-like_dom	FALSE	FALSE
9	130397528	130397655	HMCN2	ENSG00000148357	ENST00000624552	ENSE00003756447	130397528	130397655	74	2	1						IPR036465, IPR036179, IPR032984, IPR026823, IPR018097, IPR013783, IPR013106, IPR013098, IPR009030, IPR009017, IPR007110, IPR006605, IPR003599, IPR003598, IPR001881, IPR000742	vWFA_dom_sf, Ig-like_dom_sf, Hemicentin-2, cEGF, EGF_Ca-bd_CS, Ig-like_fold, Ig_V-set, Ig_I-set, Growth_fac_rcpt_cys_sf, GFP, Ig-like_dom, G2_nidogen/fibulin_G2F, Ig_sub, Ig_sub2, EGF-like_Ca-bd_dom, EGF-like_dom	FALSE	FALSE
9	130398608	130398707	HMCN2	ENSG00000148357	ENST00000624552	ENSE00003759793	130398608	130398707	75	1	2						IPR036465, IPR036179, IPR032984, IPR026823, IPR018097, IPR013783, IPR013106, IPR013098, IPR009030, IPR009017, IPR007110, IPR006605, IPR003599, IPR003598, IPR001881, IPR000742	vWFA_dom_sf, Ig-like_dom_sf, Hemicentin-2, cEGF, EGF_Ca-bd_CS, Ig-like_fold, Ig_V-set, Ig_I-set, Growth_fac_rcpt_cys_sf, GFP, Ig-like_dom, G2_nidogen/fibulin_G2F, Ig_sub, Ig_sub2, EGF-like_Ca-bd_dom, EGF-like_dom	FALSE	FALSE
9	130399511	130399632	HMCN2	ENSG00000148357	ENST00000624552	ENSE00003755948	130399511	130399632	76	2	1						IPR036465, IPR036179, IPR032984, IPR026823, IPR018097, IPR013783, IPR013106, IPR013098, IPR009030, IPR009017, IPR007110, IPR006605, IPR003599, IPR003598, IPR001881, IPR000742	vWFA_dom_sf, Ig-like_dom_sf, Hemicentin-2, cEGF, EGF_Ca-bd_CS, Ig-like_fold, Ig_V-set, Ig_I-set, Growth_fac_rcpt_cys_sf, GFP, Ig-like_dom, G2_nidogen/fibulin_G2F, Ig_sub, Ig_sub2, EGF-like_Ca-bd_dom, EGF-like_dom	FALSE	FALSE
9	130400783	130400947	HMCN2	ENSG00000148357	ENST00000624552	ENSE00003759183	130400783	130400947	77	1	1		TRUE				IPR036465, IPR036179, IPR032984, IPR026823, IPR018097, IPR013783, IPR013106, IPR013098, IPR009030, IPR009017, IPR007110, IPR006605, IPR003599, IPR003598, IPR001881, IPR000742	vWFA_dom_sf, Ig-like_dom_sf, Hemicentin-2, cEGF, EGF_Ca-bd_CS, Ig-like_fold, Ig_V-set, Ig_I-set, Growth_fac_rcpt_cys_sf, GFP, Ig-like_dom, G2_nidogen/fibulin_G2F, Ig_sub, Ig_sub2, EGF-like_Ca-bd_dom, EGF-like_dom	FALSE	FALSE
9	130402789	130402896	HMCN2	ENSG00000148357	ENST00000624552	ENSE00003758799	130402789	130402896	78	1	1		TRUE				IPR036465, IPR036179, IPR032984, IPR026823, IPR018097, IPR013783, IPR013106, IPR013098, IPR009030, IPR009017, IPR007110, IPR006605, IPR003599, IPR003598, IPR001881, IPR000742	vWFA_dom_sf, Ig-like_dom_sf, Hemicentin-2, cEGF, EGF_Ca-bd_CS, Ig-like_fold, Ig_V-set, Ig_I-set, Growth_fac_rcpt_cys_sf, GFP, Ig-like_dom, G2_nidogen/fibulin_G2F, Ig_sub, Ig_sub2, EGF-like_Ca-bd_dom, EGF-like_dom	FALSE	FALSE
9	130403194	130403328	HMCN2	ENSG00000148357	ENST00000624552	ENSE00003758579	130403194	130403328	79	1	1		TRUE				IPR036465, IPR036179, IPR032984, IPR026823, IPR018097, IPR013783, IPR013106, IPR013098, IPR009030, IPR009017, IPR007110, IPR006605, IPR003599, IPR003598, IPR001881, IPR000742	vWFA_dom_sf, Ig-like_dom_sf, Hemicentin-2, cEGF, EGF_Ca-bd_CS, Ig-like_fold, Ig_V-set, Ig_I-set, Growth_fac_rcpt_cys_sf, GFP, Ig-like_dom, G2_nidogen/fibulin_G2F, Ig_sub, Ig_sub2, EGF-like_Ca-bd_dom, EGF-like_dom	FALSE	FALSE
9	130403741	130403875	HMCN2	ENSG00000148357	ENST00000624552	ENSE00003756045	130403741	130403875	80	1	1		TRUE				IPR036465, IPR036179, IPR032984, IPR026823, IPR018097, IPR013783, IPR013106, IPR013098, IPR009030, IPR009017, IPR007110, IPR006605, IPR003599, IPR003598, IPR001881, IPR000742	vWFA_dom_sf, Ig-like_dom_sf, Hemicentin-2, cEGF, EGF_Ca-bd_CS, Ig-like_fold, Ig_V-set, Ig_I-set, Growth_fac_rcpt_cys_sf, GFP, Ig-like_dom, G2_nidogen/fibulin_G2F, Ig_sub, Ig_sub2, EGF-like_Ca-bd_dom, EGF-like_dom	FALSE	FALSE
9	130404869	130405059	HMCN2	ENSG00000148357	ENST00000624552	ENSE00003759268	130404869	130405059	81	1	0						IPR036465, IPR036179, IPR032984, IPR026823, IPR018097, IPR013783, IPR013106, IPR013098, IPR009030, IPR009017, IPR007110, IPR006605, IPR003599, IPR003598, IPR001881, IPR000742	vWFA_dom_sf, Ig-like_dom_sf, Hemicentin-2, cEGF, EGF_Ca-bd_CS, Ig-like_fold, Ig_V-set, Ig_I-set, Growth_fac_rcpt_cys_sf, GFP, Ig-like_dom, G2_nidogen/fibulin_G2F, Ig_sub, Ig_sub2, EGF-like_Ca-bd_dom, EGF-like_dom	FALSE	FALSE
9	130405955	130406168	HMCN2	ENSG00000148357	ENST00000624552	ENSE00003755732	130405955	130406168	82	0	1						IPR036465, IPR036179, IPR032984, IPR026823, IPR018097, IPR013783, IPR013106, IPR013098, IPR009030, IPR009017, IPR007110, IPR006605, IPR003599, IPR003598, IPR001881, IPR000742	vWFA_dom_sf, Ig-like_dom_sf, Hemicentin-2, cEGF, EGF_Ca-bd_CS, Ig-like_fold, Ig_V-set, Ig_I-set, Growth_fac_rcpt_cys_sf, GFP, Ig-like_dom, G2_nidogen/fibulin_G2F, Ig_sub, Ig_sub2, EGF-like_Ca-bd_dom, EGF-like_dom	FALSE	FALSE
9	130407571	130407705	HMCN2	ENSG00000148357	ENST00000624552	ENSE00003757125	130407571	130407705	83	1	1		TRUE				IPR036465, IPR036179, IPR032984, IPR026823, IPR018097, IPR013783, IPR013106, IPR013098, IPR009030, IPR009017, IPR007110, IPR006605, IPR003599, IPR003598, IPR001881, IPR000742	vWFA_dom_sf, Ig-like_dom_sf, Hemicentin-2, cEGF, EGF_Ca-bd_CS, Ig-like_fold, Ig_V-set, Ig_I-set, Growth_fac_rcpt_cys_sf, GFP, Ig-like_dom, G2_nidogen/fibulin_G2F, Ig_sub, Ig_sub2, EGF-like_Ca-bd_dom, EGF-like_dom	FALSE	FALSE
9	130408743	130408933	HMCN2	ENSG00000148357	ENST00000624552	ENSE00003759317	130408743	130408933	84	1	0						IPR036465, IPR036179, IPR032984, IPR026823, IPR018097, IPR013783, IPR013106, IPR013098, IPR009030, IPR009017, IPR007110, IPR006605, IPR003599, IPR003598, IPR001881, IPR000742	vWFA_dom_sf, Ig-like_dom_sf, Hemicentin-2, cEGF, EGF_Ca-bd_CS, Ig-like_fold, Ig_V-set, Ig_I-set, Growth_fac_rcpt_cys_sf, GFP, Ig-like_dom, G2_nidogen/fibulin_G2F, Ig_sub, Ig_sub2, EGF-like_Ca-bd_dom, EGF-like_dom	FALSE	FALSE
9	130410571	130410652	HMCN2	ENSG00000148357	ENST00000624552	ENSE00001798368	130410571	130410652	85	0	1						IPR036465, IPR036179, IPR032984, IPR026823, IPR018097, IPR013783, IPR013106, IPR013098, IPR009030, IPR009017, IPR007110, IPR006605, IPR003599, IPR003598, IPR001881, IPR000742	vWFA_dom_sf, Ig-like_dom_sf, Hemicentin-2, cEGF, EGF_Ca-bd_CS, Ig-like_fold, Ig_V-set, Ig_I-set, Growth_fac_rcpt_cys_sf, GFP, Ig-like_dom, G2_nidogen/fibulin_G2F, Ig_sub, Ig_sub2, EGF-like_Ca-bd_dom, EGF-like_dom	FALSE	FALSE
9	130418772	130419041	HMCN2	ENSG00000148357	ENST00000624552	ENSE00001720314	130418772	130419041	86	1	1		TRUE				IPR036465, IPR036179, IPR032984, IPR026823, IPR018097, IPR013783, IPR013106, IPR013098, IPR009030, IPR009017, IPR007110, IPR006605, IPR003599, IPR003598, IPR001881, IPR000742	vWFA_dom_sf, Ig-like_dom_sf, Hemicentin-2, cEGF, EGF_Ca-bd_CS, Ig-like_fold, Ig_V-set, Ig_I-set, Growth_fac_rcpt_cys_sf, GFP, Ig-like_dom, G2_nidogen/fibulin_G2F, Ig_sub, Ig_sub2, EGF-like_Ca-bd_dom, EGF-like_dom	FALSE	FALSE
9	130422577	130422726	HMCN2	ENSG00000148357	ENST00000624552	ENSE00001798131	130422577	130422726	87	1	1		TRUE				IPR036465, IPR036179, IPR032984, IPR026823, IPR018097, IPR013783, IPR013106, IPR013098, IPR009030, IPR009017, IPR007110, IPR006605, IPR003599, IPR003598, IPR001881, IPR000742	vWFA_dom_sf, Ig-like_dom_sf, Hemicentin-2, cEGF, EGF_Ca-bd_CS, Ig-like_fold, Ig_V-set, Ig_I-set, Growth_fac_rcpt_cys_sf, GFP, Ig-like_dom, G2_nidogen/fibulin_G2F, Ig_sub, Ig_sub2, EGF-like_Ca-bd_dom, EGF-like_dom	FALSE	FALSE
9	130424776	130424913	HMCN2	ENSG00000148357	ENST00000624552	ENSE00001755203	130424776	130424913	88	1	1		TRUE				IPR036465, IPR036179, IPR032984, IPR026823, IPR018097, IPR013783, IPR013106, IPR013098, IPR009030, IPR009017, IPR007110, IPR006605, IPR003599, IPR003598, IPR001881, IPR000742	vWFA_dom_sf, Ig-like_dom_sf, Hemicentin-2, cEGF, EGF_Ca-bd_CS, Ig-like_fold, Ig_V-set, Ig_I-set, Growth_fac_rcpt_cys_sf, GFP, Ig-like_dom, G2_nidogen/fibulin_G2F, Ig_sub, Ig_sub2, EGF-like_Ca-bd_dom, EGF-like_dom	FALSE	FALSE
9	130425009	130425130	HMCN2	ENSG00000148357	ENST00000624552	ENSE00001779276	130425009	130425130	89	1	0						IPR036465, IPR036179, IPR032984, IPR026823, IPR018097, IPR013783, IPR013106, IPR013098, IPR009030, IPR009017, IPR007110, IPR006605, IPR003599, IPR003598, IPR001881, IPR000742	vWFA_dom_sf, Ig-like_dom_sf, Hemicentin-2, cEGF, EGF_Ca-bd_CS, Ig-like_fold, Ig_V-set, Ig_I-set, Growth_fac_rcpt_cys_sf, GFP, Ig-like_dom, G2_nidogen/fibulin_G2F, Ig_sub, Ig_sub2, EGF-like_Ca-bd_dom, EGF-like_dom	FALSE	FALSE
9	130425687	130425924	HMCN2	ENSG00000148357	ENST00000624552	ENSE00001700226	130425687	130425924	90	0	1						IPR036465, IPR036179, IPR032984, IPR026823, IPR018097, IPR013783, IPR013106, IPR013098, IPR009030, IPR009017, IPR007110, IPR006605, IPR003599, IPR003598, IPR001881, IPR000742	vWFA_dom_sf, Ig-like_dom_sf, Hemicentin-2, cEGF, EGF_Ca-bd_CS, Ig-like_fold, Ig_V-set, Ig_I-set, Growth_fac_rcpt_cys_sf, GFP, Ig-like_dom, G2_nidogen/fibulin_G2F, Ig_sub, Ig_sub2, EGF-like_Ca-bd_dom, EGF-like_dom	FALSE	FALSE
9	130427497	130427619	HMCN2	ENSG00000148357	ENST00000624552	ENSE00001785355	130427497	130427619	92	1	1		TRUE				IPR036465, IPR036179, IPR032984, IPR026823, IPR018097, IPR013783, IPR013106, IPR013098, IPR009030, IPR009017, IPR007110, IPR006605, IPR003599, IPR003598, IPR001881, IPR000742	vWFA_dom_sf, Ig-like_dom_sf, Hemicentin-2, cEGF, EGF_Ca-bd_CS, Ig-like_fold, Ig_V-set, Ig_I-set, Growth_fac_rcpt_cys_sf, GFP, Ig-like_dom, G2_nidogen/fibulin_G2F, Ig_sub, Ig_sub2, EGF-like_Ca-bd_dom, EGF-like_dom	FALSE	FALSE
9	130431367	130431486	HMCN2	ENSG00000148357	ENST00000624552	ENSE00001110474	130431367	130431486	96	1	1		TRUE				IPR036465, IPR036179, IPR032984, IPR026823, IPR018097, IPR013783, IPR013106, IPR013098, IPR009030, IPR009017, IPR007110, IPR006605, IPR003599, IPR003598, IPR001881, IPR000742	vWFA_dom_sf, Ig-like_dom_sf, Hemicentin-2, cEGF, EGF_Ca-bd_CS, Ig-like_fold, Ig_V-set, Ig_I-set, Growth_fac_rcpt_cys_sf, GFP, Ig-like_dom, G2_nidogen/fibulin_G2F, Ig_sub, Ig_sub2, EGF-like_Ca-bd_dom, EGF-like_dom	FALSE	FALSE
9	130432429	130432555	HMCN2	ENSG00000148357	ENST00000624552	ENSE00000984678	130432429	130432555	97	1	2						IPR036465, IPR036179, IPR032984, IPR026823, IPR018097, IPR013783, IPR013106, IPR013098, IPR009030, IPR009017, IPR007110, IPR006605, IPR003599, IPR003598, IPR001881, IPR000742	vWFA_dom_sf, Ig-like_dom_sf, Hemicentin-2, cEGF, EGF_Ca-bd_CS, Ig-like_fold, Ig_V-set, Ig_I-set, Growth_fac_rcpt_cys_sf, GFP, Ig-like_dom, G2_nidogen/fibulin_G2F, Ig_sub, Ig_sub2, EGF-like_Ca-bd_dom, EGF-like_dom	FALSE	FALSE
9	130433348	130433693	HMCN2	ENSG00000148357	ENST00000624552	ENSE00001595429	130433348	130434123	98	2	-1						IPR036465, IPR036179, IPR032984, IPR026823, IPR018097, IPR013783, IPR013106, IPR013098, IPR009030, IPR009017, IPR007110, IPR006605, IPR003599, IPR003598, IPR001881, IPR000742	vWFA_dom_sf, Ig-like_dom_sf, Hemicentin-2, cEGF, EGF_Ca-bd_CS, Ig-like_fold, Ig_V-set, Ig_I-set, Growth_fac_rcpt_cys_sf, GFP, Ig-like_dom, G2_nidogen/fibulin_G2F, Ig_sub, Ig_sub2, EGF-like_Ca-bd_dom, EGF-like_dom	FALSE	FALSE
9	130053933	130054073	GPR107	ENSG00000148358	ENST00000347136	ENSE00003908301	130053906	130054073	1	-1	0
9	130075636	130075749	GPR107	ENSG00000148358	ENST00000347136	ENSE00003699486	130075636	130075749	2	0	0	TRUE
9	130076412	130076462	GPR107	ENSG00000148358	ENST00000347136	ENSE00003697780	130076412	130076462	3	0	0	TRUE
9	130077299	130077378	GPR107	ENSG00000148358	ENST00000347136	ENSE00001234115	130077299	130077378	4	0	2
9	130079630	130079769	GPR107	ENSG00000148358	ENST00000347136	ENSE00003524548	130079630	130079769	5	2	1
9	130083565	130083602	GPR107	ENSG00000148358	ENST00000347136	ENSE00003498148	130083565	130083602	6	1	0
9	130086420	130086476	GPR107	ENSG00000148358	ENST00000347136	ENSE00003573602	130086420	130086476	7	0	0	TRUE
9	130090876	130090983	GPR107	ENSG00000148358	ENST00000347136	ENSE00003466485	130090876	130090983	8	0	0	TRUE
9	130092248	130092381	GPR107	ENSG00000148358	ENST00000347136	ENSE00003622933	130092248	130092381	9	0	2
9	130099457	130099532	GPR107	ENSG00000148358	ENST00000347136	ENSE00003491172	130099457	130099532	10	2	0
9	130100629	130100702	GPR107	ENSG00000148358	ENST00000347136	ENSE00003615466	130100629	130100702	11	0	2
9	130101106	130101223	GPR107	ENSG00000148358	ENST00000347136	ENSE00003463792	130101106	130101223	12	2	0
9	130104420	130104550	GPR107	ENSG00000148358	ENST00000347136	ENSE00003480933	130104420	130104550	13	0	2
9	130107496	130107539	GPR107	ENSG00000148358	ENST00000347136	ENSE00003671035	130107496	130107539	14	2	1
9	130124915	130124964	GPR107	ENSG00000148358	ENST00000347136	ENSE00003533007	130124915	130124964	15	1	0
9	130127483	130127566	GPR107	ENSG00000148358	ENST00000347136	ENSE00003669299	130127483	130127566	16	0	0	TRUE
9	130128640	130128761	GPR107	ENSG00000148358	ENST00000347136	ENSE00001352284	130128640	130128761	17	0	2
9	130135025	130135121	GPR107	ENSG00000148358	ENST00000347136	ENSE00001457727	130135025	130140164	18	2	-1
9	130053933	130054073	GPR107	ENSG00000148358	ENST00000372406	ENSE00002165467	130053426	130054073	1	-1	0
9	130110370	130110426	GPR107	ENSG00000148358	ENST00000372406	ENSE00003669570	130110370	130110426	15	1	1
9	130114577	130114663	GPR107	ENSG00000148358	ENST00000372406	ENSE00001417105	130114577	130114663	16	1	1
9	130053933	130054073	GPR107	ENSG00000148358	ENST00000372410	ENSE00001409889	130053706	130054073	1	-1	0
9	130135025	130135121	GPR107	ENSG00000148358	ENST00000372410	ENSE00001234146	130135025	130140169	19	2	-1
9	130053933	130054073	GPR107	ENSG00000148358	ENST00000493417	ENSE00001840331	130053921	130054073	1	-1	0
9	130077299	130077374	GPR107	ENSG00000148358	ENST00000493417	ENSE00001914482	130077299	130077374	4	0	1
9	130079630	130079634	GPR107	ENSG00000148358	ENST00000493417	ENSE00003511138	130079630	130079769	5	1	-1
9			GPR107	ENSG00000148358	ENST00000493417	ENSE00003609862	130083565	130083602	6	-1	-1				TRUE
9			GPR107	ENSG00000148358	ENST00000493417	ENSE00003516440	130086420	130086476	7	-1	-1				TRUE
9			GPR107	ENSG00000148358	ENST00000493417	ENSE00003514482	130090876	130090983	8	-1	-1				TRUE
9			GPR107	ENSG00000148358	ENST00000493417	ENSE00003667037	130092248	130092381	9	-1	-1				TRUE
9			GPR107	ENSG00000148358	ENST00000493417	ENSE00003527907	130099457	130099532	10	-1	-1				TRUE
9			GPR107	ENSG00000148358	ENST00000493417	ENSE00003589488	130100629	130100702	11	-1	-1				TRUE
9			GPR107	ENSG00000148358	ENST00000493417	ENSE00003520866	130101106	130101223	12	-1	-1				TRUE
9			GPR107	ENSG00000148358	ENST00000493417	ENSE00003545536	130104420	130104550	13	-1	-1				TRUE
9			GPR107	ENSG00000148358	ENST00000493417	ENSE00003480928	130107496	130107539	14	-1	-1				TRUE
9			GPR107	ENSG00000148358	ENST00000493417	ENSE00003538141	130124915	130124964	15	-1	-1				TRUE
9			GPR107	ENSG00000148358	ENST00000493417	ENSE00003679484	130127483	130127566	16	-1	-1				TRUE
9			GPR107	ENSG00000148358	ENST00000493417	ENSE00001930894	130128640	130130024	17	-1	-1
9	130053933	130054073	GPR107	ENSG00000148358	ENST00000610997	ENSE00003722882	130053925	130054073	1	-1	0
9	130110370	130110422	GPR107	ENSG00000148358	ENST00000610997	ENSE00003752172	130110370	130110422	15	1	0
9	130114573	130114663	GPR107	ENSG00000148358	ENST00000610997	ENSE00003732412	130114573	130114663	16	0	1
9	130135025	130135121	GPR107	ENSG00000148358	ENST00000610997	ENSE00003747153	130135025	130136123	20	2	-1
9	136992444	136992562	PAXX	ENSG00000148362	ENST00000371620	ENSE00001455680	136992422	136992562	1	-1	2
9	136992640	136992700	PAXX	ENSG00000148362	ENST00000371620	ENSE00003647603	136992640	136992700	2	2	0
9	136992925	136992974	PAXX	ENSG00000148362	ENST00000371620	ENSE00001218569	136992925	136992974	3	0	2
9	136993053	136993243	PAXX	ENSG00000148362	ENST00000371620	ENSE00003611052	136993053	136993243	4	2	1
9	136993343	136993411	PAXX	ENSG00000148362	ENST00000371620	ENSE00003624904	136993343	136993411	5	1	1		TRUE
9	136993580	136993664	PAXX	ENSG00000148362	ENST00000371620	ENSE00003527737	136993580	136993664	6	1	2
9	136993766	136993805	PAXX	ENSG00000148362	ENST00000371620	ENSE00003492770	136993766	136993976	7	2	-1
9	136438608	136439419	INPP5E	ENSG00000148384	ENST00000371712	ENSE00001854834	136438608	136439845	1	-1	2						IPR042478, IPR036691, IPR005135	INPP5E, Endo/exonu/phosph_ase_sf, Endo/exonuclease/phosphatase	FALSE	FALSE
9	136434740	136434863	INPP5E	ENSG00000148384	ENST00000371712	ENSE00000984903	136434740	136434863	2	2	0						IPR042478, IPR036691, IPR005135	INPP5E, Endo/exonu/phosph_ase_sf, Endo/exonuclease/phosphatase	FALSE	FALSE
9	136434037	136434134	INPP5E	ENSG00000148384	ENST00000371712	ENSE00000984904	136434037	136434134	3	0	2						IPR042478, IPR036691, IPR005135	INPP5E, Endo/exonu/phosph_ase_sf, Endo/exonuclease/phosphatase	FALSE	FALSE
9	136433155	136433279	INPP5E	ENSG00000148384	ENST00000371712	ENSE00001279094	136433155	136433279	4	2	1						IPR042478, IPR036691, IPR005135	INPP5E, Endo/exonu/phosph_ase_sf, Endo/exonuclease/phosphatase	FALSE	FALSE
9	136432956	136433075	INPP5E	ENSG00000148384	ENST00000371712	ENSE00000984906	136432956	136433075	5	1	1		TRUE				IPR042478, IPR036691, IPR005135	INPP5E, Endo/exonu/phosph_ase_sf, Endo/exonuclease/phosphatase	FALSE	FALSE
9	136432479	136432586	INPP5E	ENSG00000148384	ENST00000371712	ENSE00001345888	136432479	136432586	6	1	1		TRUE				IPR042478, IPR036691, IPR005135	INPP5E, Endo/exonu/phosph_ase_sf, Endo/exonuclease/phosphatase	FALSE	FALSE
9	136431824	136431985	INPP5E	ENSG00000148384	ENST00000371712	ENSE00001125180	136431824	136431985	7	1	1		TRUE				IPR042478, IPR036691, IPR005135	INPP5E, Endo/exonu/phosph_ase_sf, Endo/exonuclease/phosphatase	FALSE	FALSE
9	136431002	136431117	INPP5E	ENSG00000148384	ENST00000371712	ENSE00001125173	136431002	136431117	8	1	0						IPR042478, IPR036691, IPR005135	INPP5E, Endo/exonu/phosph_ase_sf, Endo/exonuclease/phosphatase	FALSE	FALSE
9	136430277	136430413	INPP5E	ENSG00000148384	ENST00000371712	ENSE00001095481	136430277	136430413	9	0	2						IPR042478, IPR036691, IPR005135	INPP5E, Endo/exonu/phosph_ase_sf, Endo/exonuclease/phosphatase	FALSE	FALSE
9	136429675	136429807	INPP5E	ENSG00000148384	ENST00000371712	ENSE00001951530	136428619	136429807	10	2	-1						IPR042478, IPR036691, IPR005135	INPP5E, Endo/exonu/phosph_ase_sf, Endo/exonuclease/phosphatase	FALSE	FALSE
9	136434037	136434176	INPP5E	ENSG00000148384	ENST00000675256	ENSE00003901357	136434037	136434176	2	0	2						IPR042478	INPP5E	FALSE	FALSE
9	136433155	136433177	INPP5E	ENSG00000148384	ENST00000676019	ENSE00003900571	136433155	136433177	4	2	1						IPR042478, IPR036691, IPR005135	INPP5E, Endo/exonu/phosph_ase_sf, Endo/exonuclease/phosphatase	FALSE	FALSE
9	135663322	135663417	LCN9	ENSG00000148386	ENST00000277526	ENSE00001094965	135663322	135663417	1	0	0						IPR022272, IPR012674, IPR002971, IPR002345	Lipocalin_CS, Calycin, Maj_urinary, Lipocalin	FALSE	FALSE
9	135664162	135664298	LCN9	ENSG00000148386	ENST00000277526	ENSE00003516363	135664162	135664298	2	0	2						IPR022272, IPR012674, IPR002971, IPR002345	Lipocalin_CS, Calycin, Maj_urinary, Lipocalin	FALSE	FALSE
9	135664722	135664795	LCN9	ENSG00000148386	ENST00000277526	ENSE00003578507	135664722	135664795	3	2	1						IPR022272, IPR012674, IPR002971, IPR002345	Lipocalin_CS, Calycin, Maj_urinary, Lipocalin	FALSE	FALSE
9	135665245	135665355	LCN9	ENSG00000148386	ENST00000277526	ENSE00003545647	135665245	135665355	4	1	1		TRUE				IPR022272, IPR012674, IPR002971, IPR002345	Lipocalin_CS, Calycin, Maj_urinary, Lipocalin	FALSE	FALSE
9	135665696	135665752	LCN9	ENSG00000148386	ENST00000277526	ENSE00002475759	135665696	135665752	5	1	1		TRUE				IPR022272, IPR012674, IPR002971, IPR002345	Lipocalin_CS, Calycin, Maj_urinary, Lipocalin	FALSE	FALSE
9	135665861	135665908	LCN9	ENSG00000148386	ENST00000277526	ENSE00003641013	135665861	135665908	6	1	1		TRUE				IPR022272, IPR012674, IPR002971, IPR002345	Lipocalin_CS, Calycin, Maj_urinary, Lipocalin	FALSE	FALSE
9	135666096	135666103	LCN9	ENSG00000148386	ENST00000277526	ENSE00002449860	135666096	135666103	7	1	0						IPR022272, IPR012674, IPR002971, IPR002345	Lipocalin_CS, Calycin, Maj_urinary, Lipocalin	FALSE	FALSE
9	135665861	135665913	LCN9	ENSG00000148386	ENST00000619315	ENSE00003740274	135665861	135665913	6	1	0						IPR022272, IPR012674, IPR002971, IPR002345	Lipocalin_CS, Calycin, Maj_urinary, Lipocalin	FALSE	FALSE
9	136462887	136462961	SEC16A	ENSG00000148396	ENST00000277537	ENSE00001614792	136462887	136462961	1	0	0	TRUE					IPR024880	Sec16	FALSE	FALSE
9	136461177	136461274	SEC16A	ENSG00000148396	ENST00000277537	ENSE00001646931	136461177	136461274	2	0	2						IPR024880, IPR024340	Sec16, Sec16_CCD	FALSE	FALSE
9	136460042	136460123	SEC16A	ENSG00000148396	ENST00000277537	ENSE00001742011	136460042	136460123	3	2	0						IPR024880, IPR024340	Sec16, Sec16_CCD	FALSE	FALSE
9	136459757	136459874	SEC16A	ENSG00000148396	ENST00000277537	ENSE00001704446	136459757	136459874	4	0	1						IPR024880, IPR024340	Sec16, Sec16_CCD	FALSE	FALSE
9	136459444	136459555	SEC16A	ENSG00000148396	ENST00000277537	ENSE00001605753	136459444	136459555	5	1	2						IPR024880, IPR024340	Sec16, Sec16_CCD	FALSE	FALSE
9	136459134	136459239	SEC16A	ENSG00000148396	ENST00000277537	ENSE00001773304	136459134	136459239	6	2	0						IPR024880, IPR024340	Sec16, Sec16_CCD	FALSE	FALSE
9	136457444	136457584	SEC16A	ENSG00000148396	ENST00000277537	ENSE00001657080	136457444	136457584	7	0	0	TRUE					IPR024880, IPR024340	Sec16, Sec16_CCD	FALSE	FALSE
9	136456053	136456166	SEC16A	ENSG00000148396	ENST00000277537	ENSE00001665800	136456053	136456166	8	0	0	TRUE					IPR024880, IPR024340	Sec16, Sec16_CCD	FALSE	FALSE
9	136455601	136455793	SEC16A	ENSG00000148396	ENST00000277537	ENSE00001654591	136455601	136455793	9	0	1						IPR024880, IPR024340	Sec16, Sec16_CCD	FALSE	FALSE
9	136454109	136454327	SEC16A	ENSG00000148396	ENST00000277537	ENSE00001592620	136454109	136454327	10	1	1		TRUE				IPR024880, IPR024340	Sec16, Sec16_CCD	FALSE	FALSE
9	136453428	136453510	SEC16A	ENSG00000148396	ENST00000277537	ENSE00001621689	136453428	136453510	11	1	0						IPR024880, IPR024340	Sec16, Sec16_CCD	FALSE	FALSE
9	136451256	136451408	SEC16A	ENSG00000148396	ENST00000277537	ENSE00001744569	136451256	136451408	12	0	0	TRUE					IPR024880, IPR024340	Sec16, Sec16_CCD	FALSE	FALSE
9	136448084	136448161	SEC16A	ENSG00000148396	ENST00000277537	ENSE00001597267	136448084	136448161	13	0	0	TRUE					IPR024880, IPR024340	Sec16, Sec16_CCD	FALSE	FALSE
9	136447853	136447909	SEC16A	ENSG00000148396	ENST00000277537	ENSE00001662996	136447853	136447909	14	0	0	TRUE					IPR024880, IPR024340	Sec16, Sec16_CCD	FALSE	FALSE
9	136447569	136447680	SEC16A	ENSG00000148396	ENST00000277537	ENSE00001702854	136447569	136447680	15	0	1						IPR024880, IPR024340	Sec16, Sec16_CCD	FALSE	FALSE
9	136447227	136447364	SEC16A	ENSG00000148396	ENST00000277537	ENSE00000984982	136447227	136447364	16	1	1		TRUE				IPR024880, IPR024340	Sec16, Sec16_CCD	FALSE	FALSE
9	136446855	136446949	SEC16A	ENSG00000148396	ENST00000277537	ENSE00000984988	136446855	136446949	17	1	0						IPR024880, IPR024340	Sec16, Sec16_CCD	FALSE	FALSE
9	136445645	136445719	SEC16A	ENSG00000148396	ENST00000277537	ENSE00000984989	136445645	136445719	18	0	0	TRUE					IPR024880, IPR024340	Sec16, Sec16_CCD	FALSE	FALSE
9	136445052	136445111	SEC16A	ENSG00000148396	ENST00000277537	ENSE00000984990	136445052	136445111	19	0	0	TRUE					IPR024880, IPR024340	Sec16, Sec16_CCD	FALSE	FALSE
9	136443823	136443900	SEC16A	ENSG00000148396	ENST00000277537	ENSE00000984984	136443823	136443900	20	0	0	TRUE					IPR024880, IPR024340	Sec16, Sec16_CCD	FALSE	FALSE
9	136441755	136441823	SEC16A	ENSG00000148396	ENST00000277537	ENSE00003512938	136440101	136441823	21	0	-1						IPR024880	Sec16	FALSE	FALSE
9			SEC16A	ENSG00000148396	ENST00000290037	ENSE00003718790	136483510	136483759	1	-1	-1				TRUE		IPR024880, IPR024340	Sec16, Sec16_CCD	FALSE	FALSE
9	136474049	136477615	SEC16A	ENSG00000148396	ENST00000290037	ENSE00003721682	136474049	136477684	2	-1	0						IPR024880, IPR024340	Sec16, Sec16_CCD	FALSE	FALSE
9	136471975	136472111	SEC16A	ENSG00000148396	ENST00000290037	ENSE00001658203	136471975	136472111	3	0	2						IPR024880, IPR024340	Sec16, Sec16_CCD	FALSE	FALSE
9	136468415	136468512	SEC16A	ENSG00000148396	ENST00000290037	ENSE00001732698	136468415	136468512	4	2	1						IPR024880, IPR024340	Sec16, Sec16_CCD	FALSE	FALSE
9	136466957	136467083	SEC16A	ENSG00000148396	ENST00000290037	ENSE00001666012	136466957	136467083	5	1	2						IPR024880, IPR024340	Sec16, Sec16_CCD	FALSE	FALSE
9	136466264	136466462	SEC16A	ENSG00000148396	ENST00000290037	ENSE00001734079	136466264	136466462	6	2	0						IPR024880, IPR024340	Sec16, Sec16_CCD	FALSE	FALSE
9	136465962	136466136	SEC16A	ENSG00000148396	ENST00000290037	ENSE00001612640	136465962	136466136	7	0	1						IPR024880, IPR024340	Sec16, Sec16_CCD	FALSE	FALSE
9	136464420	136464562	SEC16A	ENSG00000148396	ENST00000290037	ENSE00001652294	136464420	136464562	8	1	0						IPR024880, IPR024340	Sec16, Sec16_CCD	FALSE	FALSE
9	136463679	136463740	SEC16A	ENSG00000148396	ENST00000290037	ENSE00001767824	136463679	136463740	9	0	2						IPR024880, IPR024340	Sec16, Sec16_CCD	FALSE	FALSE
9	136463463	136463601	SEC16A	ENSG00000148396	ENST00000290037	ENSE00001594276	136463463	136463601	10	2	0						IPR024880, IPR024340	Sec16, Sec16_CCD	FALSE	FALSE
9	136462887	136463132	SEC16A	ENSG00000148396	ENST00000290037	ENSE00001626602	136462887	136463132	11	0	0						IPR024880, IPR024340	Sec16, Sec16_CCD	FALSE	FALSE
9	136446855	136447015	SEC16A	ENSG00000148396	ENST00000290037	ENSE00000984983	136446855	136447015	27	1	0						IPR024880, IPR024340	Sec16, Sec16_CCD	FALSE	FALSE
9	136441755	136441823	SEC16A	ENSG00000148396	ENST00000290037	ENSE00001415571	136440097	136441823	29	0	-1						IPR024880, IPR024340	Sec16, Sec16_CCD	FALSE	FALSE
9	136474049	136477615	SEC16A	ENSG00000148396	ENST00000313050	ENSE00001455903	136474049	136477689	1	-1	0						IPR024880, IPR024340	Sec16, Sec16_CCD	FALSE	FALSE
9	136448250	136448579	SEC16A	ENSG00000148396	ENST00000313084	ENSE00001270532	136448250	136448842	1	-1	0
9	136441755	136441823	SEC16A	ENSG00000148396	ENST00000313084	ENSE00001829329	136440103	136441823	10	0	-1
9	136474049	136477081	SEC16A	ENSG00000148396	ENST00000371706	ENSE00001881550	136474049	136477115	1	-1	0						IPR024880, IPR024340	Sec16, Sec16_CCD	FALSE	FALSE
9	136474049	136477081	SEC16A	ENSG00000148396	ENST00000431893	ENSE00002243008	136474049	136477081	1	0	0	TRUE					IPR024880, IPR024340	Sec16, Sec16_CCD	FALSE	FALSE
9	136441755	136441823	SEC16A	ENSG00000148396	ENST00000431893	ENSE00001547612	136441755	136441823	29	0	0						IPR024880, IPR024340	Sec16, Sec16_CCD	FALSE	FALSE
9	136466957	136467051	SEC16A	ENSG00000148396	ENST00000453963	ENSE00001689779	136466957	136467051	1	0	2						IPR024880, IPR024340	Sec16, Sec16_CCD	FALSE	FALSE
9	137578625	137578777	DPH7	ENSG00000148399	ENST00000277540	ENSE00001314922	137578625	137578925	1	-1	0						IPR036322, IPR019775, IPR017986, IPR015943	WD40_repeat_dom_sf, WD40_repeat_CS, WD40_repeat_dom, WD40/YVTN_repeat-like_dom_sf	FALSE	FALSE
9	137577470	137577603	DPH7	ENSG00000148399	ENST00000277540	ENSE00003603357	137577470	137577603	2	0	2						IPR036322, IPR019775, IPR017986, IPR015943	WD40_repeat_dom_sf, WD40_repeat_CS, WD40_repeat_dom, WD40/YVTN_repeat-like_dom_sf	FALSE	FALSE
9	137576080	137576167	DPH7	ENSG00000148399	ENST00000277540	ENSE00003469396	137576080	137576167	3	2	0						IPR036322, IPR019775, IPR017986, IPR015943	WD40_repeat_dom_sf, WD40_repeat_CS, WD40_repeat_dom, WD40/YVTN_repeat-like_dom_sf	FALSE	FALSE
9	137574752	137574843	DPH7	ENSG00000148399	ENST00000277540	ENSE00003629678	137574752	137574843	4	0	2						IPR036322, IPR019775, IPR017986, IPR015943	WD40_repeat_dom_sf, WD40_repeat_CS, WD40_repeat_dom, WD40/YVTN_repeat-like_dom_sf	FALSE	FALSE
9	137574208	137574380	DPH7	ENSG00000148399	ENST00000277540	ENSE00003676748	137574208	137574380	5	2	1						IPR036322, IPR019775, IPR017986, IPR015943	WD40_repeat_dom_sf, WD40_repeat_CS, WD40_repeat_dom, WD40/YVTN_repeat-like_dom_sf	FALSE	FALSE
9	137565085	137565154	DPH7	ENSG00000148399	ENST00000277540	ENSE00003580391	137565085	137565154	6	1	2						IPR036322, IPR019775, IPR017986, IPR015943	WD40_repeat_dom_sf, WD40_repeat_CS, WD40_repeat_dom, WD40/YVTN_repeat-like_dom_sf	FALSE	FALSE
9	137564893	137564958	DPH7	ENSG00000148399	ENST00000277540	ENSE00003620271	137564893	137564958	7	2	2			TRUE			IPR036322, IPR019775, IPR017986, IPR015943	WD40_repeat_dom_sf, WD40_repeat_CS, WD40_repeat_dom, WD40/YVTN_repeat-like_dom_sf	FALSE	FALSE
9	137564434	137564606	DPH7	ENSG00000148399	ENST00000277540	ENSE00003488899	137564434	137564606	8	2	1						IPR036322, IPR019775, IPR017986, IPR015943	WD40_repeat_dom_sf, WD40_repeat_CS, WD40_repeat_dom, WD40/YVTN_repeat-like_dom_sf	FALSE	FALSE
9	137555239	137555648	DPH7	ENSG00000148399	ENST00000277540	ENSE00001291947	137554444	137555648	9	1	-1						IPR036322, IPR019775, IPR017986, IPR015943	WD40_repeat_dom_sf, WD40_repeat_CS, WD40_repeat_dom, WD40/YVTN_repeat-like_dom_sf	FALSE	FALSE
9	136545726	136545786	NOTCH1	ENSG00000148400	ENST00000651671	ENSE00003850181	136545726	136546048	1	-1	1						IPR036770, IPR035993, IPR024600, IPR022362, IPR020683, IPR018097, IPR013032, IPR011656, IPR010660, IPR009030, IPR008297, IPR002110, IPR001881, IPR000800, IPR000742	Ankyrin_rpt-contain_sf, Notch-like_dom_sf, DUF3454_notch, Notch_1, Ankyrin_rpt-contain_dom, EGF_Ca-bd_CS, EGF-like_CS, Notch_NODP_dom, Notch_NOD_dom, Growth_fac_rcpt_cys_sf, Notch, Ankyrin_rpt, EGF-like_Ca-bd_dom, Notch_dom, EGF-like_dom	FALSE	FALSE
9	136544024	136544102	NOTCH1	ENSG00000148400	ENST00000651671	ENSE00001124718	136544024	136544102	2	1	2						IPR036770, IPR035993, IPR024600, IPR022362, IPR020683, IPR018097, IPR013032, IPR011656, IPR010660, IPR009030, IPR008297, IPR002110, IPR001881, IPR000800, IPR000742	Ankyrin_rpt-contain_sf, Notch-like_dom_sf, DUF3454_notch, Notch_1, Ankyrin_rpt-contain_dom, EGF_Ca-bd_CS, EGF-like_CS, Notch_NODP_dom, Notch_NOD_dom, Growth_fac_rcpt_cys_sf, Notch, Ankyrin_rpt, EGF-like_Ca-bd_dom, Notch_dom, EGF-like_dom	FALSE	FALSE
9	136523717	136523979	NOTCH1	ENSG00000148400	ENST00000651671	ENSE00001042401	136523717	136523979	3	2	1						IPR036770, IPR035993, IPR024600, IPR022362, IPR020683, IPR018097, IPR013032, IPR011656, IPR010660, IPR009030, IPR008297, IPR002110, IPR001881, IPR000800, IPR000742	Ankyrin_rpt-contain_sf, Notch-like_dom_sf, DUF3454_notch, Notch_1, Ankyrin_rpt-contain_dom, EGF_Ca-bd_CS, EGF-like_CS, Notch_NODP_dom, Notch_NOD_dom, Growth_fac_rcpt_cys_sf, Notch, Ankyrin_rpt, EGF-like_Ca-bd_dom, Notch_dom, EGF-like_dom	FALSE	FALSE
9	136522850	136523188	NOTCH1	ENSG00000148400	ENST00000651671	ENSE00000985020	136522850	136523188	4	1	1		TRUE				IPR036770, IPR035993, IPR024600, IPR022362, IPR020683, IPR018097, IPR013032, IPR011656, IPR010660, IPR009030, IPR008297, IPR002110, IPR001881, IPR000800, IPR000742	Ankyrin_rpt-contain_sf, Notch-like_dom_sf, DUF3454_notch, Notch_1, Ankyrin_rpt-contain_dom, EGF_Ca-bd_CS, EGF-like_CS, Notch_NODP_dom, Notch_NOD_dom, Growth_fac_rcpt_cys_sf, Notch, Ankyrin_rpt, EGF-like_Ca-bd_dom, Notch_dom, EGF-like_dom	FALSE	FALSE
9	136519443	136519565	NOTCH1	ENSG00000148400	ENST00000651671	ENSE00001378880	136519443	136519565	5	1	1		TRUE				IPR036770, IPR035993, IPR024600, IPR022362, IPR020683, IPR018097, IPR013032, IPR011656, IPR010660, IPR009030, IPR008297, IPR002110, IPR001881, IPR000800, IPR000742	Ankyrin_rpt-contain_sf, Notch-like_dom_sf, DUF3454_notch, Notch_1, Ankyrin_rpt-contain_dom, EGF_Ca-bd_CS, EGF-like_CS, Notch_NODP_dom, Notch_NOD_dom, Growth_fac_rcpt_cys_sf, Notch, Ankyrin_rpt, EGF-like_Ca-bd_dom, Notch_dom, EGF-like_dom	FALSE	FALSE
9	136518591	136518824	NOTCH1	ENSG00000148400	ENST00000651671	ENSE00000985022	136518591	136518824	6	1	1		TRUE				IPR036770, IPR035993, IPR024600, IPR022362, IPR020683, IPR018097, IPR013032, IPR011656, IPR010660, IPR009030, IPR008297, IPR002110, IPR001881, IPR000800, IPR000742	Ankyrin_rpt-contain_sf, Notch-like_dom_sf, DUF3454_notch, Notch_1, Ankyrin_rpt-contain_dom, EGF_Ca-bd_CS, EGF-like_CS, Notch_NODP_dom, Notch_NOD_dom, Growth_fac_rcpt_cys_sf, Notch, Ankyrin_rpt, EGF-like_Ca-bd_dom, Notch_dom, EGF-like_dom	FALSE	FALSE
9	136518137	136518292	NOTCH1	ENSG00000148400	ENST00000651671	ENSE00000985023	136518137	136518292	7	1	1		TRUE				IPR036770, IPR035993, IPR024600, IPR022362, IPR020683, IPR018097, IPR013032, IPR011656, IPR010660, IPR009030, IPR008297, IPR002110, IPR001881, IPR000800, IPR000742	Ankyrin_rpt-contain_sf, Notch-like_dom_sf, DUF3454_notch, Notch_1, Ankyrin_rpt-contain_dom, EGF_Ca-bd_CS, EGF-like_CS, Notch_NODP_dom, Notch_NOD_dom, Growth_fac_rcpt_cys_sf, Notch, Ankyrin_rpt, EGF-like_Ca-bd_dom, Notch_dom, EGF-like_dom	FALSE	FALSE
9	136517752	136517937	NOTCH1	ENSG00000148400	ENST00000651671	ENSE00000985024	136517752	136517937	8	1	1		TRUE				IPR036770, IPR035993, IPR024600, IPR022362, IPR020683, IPR018097, IPR013032, IPR011656, IPR010660, IPR009030, IPR008297, IPR002110, IPR001881, IPR000800, IPR000742	Ankyrin_rpt-contain_sf, Notch-like_dom_sf, DUF3454_notch, Notch_1, Ankyrin_rpt-contain_dom, EGF_Ca-bd_CS, EGF-like_CS, Notch_NODP_dom, Notch_NOD_dom, Growth_fac_rcpt_cys_sf, Notch, Ankyrin_rpt, EGF-like_Ca-bd_dom, Notch_dom, EGF-like_dom	FALSE	FALSE
9	136517272	136517385	NOTCH1	ENSG00000148400	ENST00000651671	ENSE00000985025	136517272	136517385	9	1	1		TRUE				IPR036770, IPR035993, IPR024600, IPR022362, IPR020683, IPR018097, IPR013032, IPR011656, IPR010660, IPR009030, IPR008297, IPR002110, IPR001881, IPR000800, IPR000742	Ankyrin_rpt-contain_sf, Notch-like_dom_sf, DUF3454_notch, Notch_1, Ankyrin_rpt-contain_dom, EGF_Ca-bd_CS, EGF-like_CS, Notch_NODP_dom, Notch_NOD_dom, Growth_fac_rcpt_cys_sf, Notch, Ankyrin_rpt, EGF-like_Ca-bd_dom, Notch_dom, EGF-like_dom	FALSE	FALSE
9	136515981	136516094	NOTCH1	ENSG00000148400	ENST00000651671	ENSE00000985026	136515981	136516094	10	1	1		TRUE				IPR036770, IPR035993, IPR024600, IPR022362, IPR020683, IPR018097, IPR013032, IPR011656, IPR010660, IPR009030, IPR008297, IPR002110, IPR001881, IPR000800, IPR000742	Ankyrin_rpt-contain_sf, Notch-like_dom_sf, DUF3454_notch, Notch_1, Ankyrin_rpt-contain_dom, EGF_Ca-bd_CS, EGF-like_CS, Notch_NODP_dom, Notch_NOD_dom, Growth_fac_rcpt_cys_sf, Notch, Ankyrin_rpt, EGF-like_Ca-bd_dom, Notch_dom, EGF-like_dom	FALSE	FALSE
9	136515483	136515716	NOTCH1	ENSG00000148400	ENST00000651671	ENSE00000985027	136515483	136515716	11	1	1		TRUE				IPR036770, IPR035993, IPR024600, IPR022362, IPR020683, IPR018097, IPR013032, IPR011656, IPR010660, IPR009030, IPR008297, IPR002110, IPR001881, IPR000800, IPR000742	Ankyrin_rpt-contain_sf, Notch-like_dom_sf, DUF3454_notch, Notch_1, Ankyrin_rpt-contain_dom, EGF_Ca-bd_CS, EGF-like_CS, Notch_NODP_dom, Notch_NOD_dom, Growth_fac_rcpt_cys_sf, Notch, Ankyrin_rpt, EGF-like_Ca-bd_dom, Notch_dom, EGF-like_dom	FALSE	FALSE
9	136515290	136515400	NOTCH1	ENSG00000148400	ENST00000651671	ENSE00000985028	136515290	136515400	12	1	1		TRUE				IPR036770, IPR035993, IPR024600, IPR022362, IPR020683, IPR018097, IPR013032, IPR011656, IPR010660, IPR009030, IPR008297, IPR002110, IPR001881, IPR000800, IPR000742	Ankyrin_rpt-contain_sf, Notch-like_dom_sf, DUF3454_notch, Notch_1, Ankyrin_rpt-contain_dom, EGF_Ca-bd_CS, EGF-like_CS, Notch_NODP_dom, Notch_NOD_dom, Growth_fac_rcpt_cys_sf, Notch, Ankyrin_rpt, EGF-like_Ca-bd_dom, Notch_dom, EGF-like_dom	FALSE	FALSE
9	136514510	136514702	NOTCH1	ENSG00000148400	ENST00000651671	ENSE00000985029	136514510	136514702	13	1	2						IPR036770, IPR035993, IPR024600, IPR022362, IPR020683, IPR018097, IPR013032, IPR011656, IPR010660, IPR009030, IPR008297, IPR002110, IPR001881, IPR000800, IPR000742	Ankyrin_rpt-contain_sf, Notch-like_dom_sf, DUF3454_notch, Notch_1, Ankyrin_rpt-contain_dom, EGF_Ca-bd_CS, EGF-like_CS, Notch_NODP_dom, Notch_NOD_dom, Growth_fac_rcpt_cys_sf, Notch, Ankyrin_rpt, EGF-like_Ca-bd_dom, Notch_dom, EGF-like_dom	FALSE	FALSE
9	136513392	136513537	NOTCH1	ENSG00000148400	ENST00000651671	ENSE00000985030	136513392	136513537	14	2	1						IPR036770, IPR035993, IPR024600, IPR022362, IPR020683, IPR018097, IPR013032, IPR011656, IPR010660, IPR009030, IPR008297, IPR002110, IPR001881, IPR000800, IPR000742	Ankyrin_rpt-contain_sf, Notch-like_dom_sf, DUF3454_notch, Notch_1, Ankyrin_rpt-contain_dom, EGF_Ca-bd_CS, EGF-like_CS, Notch_NODP_dom, Notch_NOD_dom, Growth_fac_rcpt_cys_sf, Notch, Ankyrin_rpt, EGF-like_Ca-bd_dom, Notch_dom, EGF-like_dom	FALSE	FALSE
9	136513021	136513134	NOTCH1	ENSG00000148400	ENST00000651671	ENSE00000985031	136513021	136513134	15	1	1		TRUE				IPR036770, IPR035993, IPR024600, IPR022362, IPR020683, IPR018097, IPR013032, IPR011656, IPR010660, IPR009030, IPR008297, IPR002110, IPR001881, IPR000800, IPR000742	Ankyrin_rpt-contain_sf, Notch-like_dom_sf, DUF3454_notch, Notch_1, Ankyrin_rpt-contain_dom, EGF_Ca-bd_CS, EGF-like_CS, Notch_NODP_dom, Notch_NOD_dom, Growth_fac_rcpt_cys_sf, Notch, Ankyrin_rpt, EGF-like_Ca-bd_dom, Notch_dom, EGF-like_dom	FALSE	FALSE
9	136511152	136511271	NOTCH1	ENSG00000148400	ENST00000651671	ENSE00000985032	136511152	136511271	16	1	1		TRUE				IPR036770, IPR035993, IPR024600, IPR022362, IPR020683, IPR018097, IPR013032, IPR011656, IPR010660, IPR009030, IPR008297, IPR002110, IPR001881, IPR000800, IPR000742	Ankyrin_rpt-contain_sf, Notch-like_dom_sf, DUF3454_notch, Notch_1, Ankyrin_rpt-contain_dom, EGF_Ca-bd_CS, EGF-like_CS, Notch_NODP_dom, Notch_NOD_dom, Growth_fac_rcpt_cys_sf, Notch, Ankyrin_rpt, EGF-like_Ca-bd_dom, Notch_dom, EGF-like_dom	FALSE	FALSE
9	136510653	136510805	NOTCH1	ENSG00000148400	ENST00000651671	ENSE00000985033	136510653	136510805	17	1	1		TRUE				IPR036770, IPR035993, IPR024600, IPR022362, IPR020683, IPR018097, IPR013032, IPR011656, IPR010660, IPR009030, IPR008297, IPR002110, IPR001881, IPR000800, IPR000742	Ankyrin_rpt-contain_sf, Notch-like_dom_sf, DUF3454_notch, Notch_1, Ankyrin_rpt-contain_dom, EGF_Ca-bd_CS, EGF-like_CS, Notch_NODP_dom, Notch_NOD_dom, Growth_fac_rcpt_cys_sf, Notch, Ankyrin_rpt, EGF-like_Ca-bd_dom, Notch_dom, EGF-like_dom	FALSE	FALSE
9	136509733	136509961	NOTCH1	ENSG00000148400	ENST00000651671	ENSE00000985034	136509733	136509961	18	1	2						IPR036770, IPR035993, IPR024600, IPR022362, IPR020683, IPR018097, IPR013032, IPR011656, IPR010660, IPR009030, IPR008297, IPR002110, IPR001881, IPR000800, IPR000742	Ankyrin_rpt-contain_sf, Notch-like_dom_sf, DUF3454_notch, Notch_1, Ankyrin_rpt-contain_dom, EGF_Ca-bd_CS, EGF-like_CS, Notch_NODP_dom, Notch_NOD_dom, Growth_fac_rcpt_cys_sf, Notch, Ankyrin_rpt, EGF-like_Ca-bd_dom, Notch_dom, EGF-like_dom	FALSE	FALSE
9	136508870	136509071	NOTCH1	ENSG00000148400	ENST00000651671	ENSE00000985035	136508870	136509071	19	2	0						IPR036770, IPR035993, IPR024600, IPR022362, IPR020683, IPR018097, IPR013032, IPR011656, IPR010660, IPR009030, IPR008297, IPR002110, IPR001881, IPR000800, IPR000742	Ankyrin_rpt-contain_sf, Notch-like_dom_sf, DUF3454_notch, Notch_1, Ankyrin_rpt-contain_dom, EGF_Ca-bd_CS, EGF-like_CS, Notch_NODP_dom, Notch_NOD_dom, Growth_fac_rcpt_cys_sf, Notch, Ankyrin_rpt, EGF-like_Ca-bd_dom, Notch_dom, EGF-like_dom	FALSE	FALSE
9	136508232	136508385	NOTCH1	ENSG00000148400	ENST00000651671	ENSE00000985036	136508232	136508385	20	0	1						IPR036770, IPR035993, IPR024600, IPR022362, IPR020683, IPR018097, IPR013032, IPR011656, IPR010660, IPR009030, IPR008297, IPR002110, IPR001881, IPR000800, IPR000742	Ankyrin_rpt-contain_sf, Notch-like_dom_sf, DUF3454_notch, Notch_1, Ankyrin_rpt-contain_dom, EGF_Ca-bd_CS, EGF-like_CS, Notch_NODP_dom, Notch_NOD_dom, Growth_fac_rcpt_cys_sf, Notch, Ankyrin_rpt, EGF-like_Ca-bd_dom, Notch_dom, EGF-like_dom	FALSE	FALSE
9	136507955	136508139	NOTCH1	ENSG00000148400	ENST00000651671	ENSE00000985037	136507955	136508139	21	1	0						IPR036770, IPR035993, IPR024600, IPR022362, IPR020683, IPR018097, IPR013032, IPR011656, IPR010660, IPR009030, IPR008297, IPR002110, IPR001881, IPR000800, IPR000742	Ankyrin_rpt-contain_sf, Notch-like_dom_sf, DUF3454_notch, Notch_1, Ankyrin_rpt-contain_dom, EGF_Ca-bd_CS, EGF-like_CS, Notch_NODP_dom, Notch_NOD_dom, Growth_fac_rcpt_cys_sf, Notch, Ankyrin_rpt, EGF-like_Ca-bd_dom, Notch_dom, EGF-like_dom	FALSE	FALSE
9	136507305	136507437	NOTCH1	ENSG00000148400	ENST00000651671	ENSE00000985038	136507305	136507437	22	0	1						IPR036770, IPR035993, IPR024600, IPR022362, IPR020683, IPR018097, IPR013032, IPR011656, IPR010660, IPR009030, IPR008297, IPR002110, IPR001881, IPR000800, IPR000742	Ankyrin_rpt-contain_sf, Notch-like_dom_sf, DUF3454_notch, Notch_1, Ankyrin_rpt-contain_dom, EGF_Ca-bd_CS, EGF-like_CS, Notch_NODP_dom, Notch_NOD_dom, Growth_fac_rcpt_cys_sf, Notch, Ankyrin_rpt, EGF-like_Ca-bd_dom, Notch_dom, EGF-like_dom	FALSE	FALSE
9	136506716	136506973	NOTCH1	ENSG00000148400	ENST00000651671	ENSE00000985039	136506716	136506973	23	1	1		TRUE				IPR036770, IPR035993, IPR024600, IPR022362, IPR020683, IPR018097, IPR013032, IPR011656, IPR010660, IPR009030, IPR008297, IPR002110, IPR001881, IPR000800, IPR000742	Ankyrin_rpt-contain_sf, Notch-like_dom_sf, DUF3454_notch, Notch_1, Ankyrin_rpt-contain_dom, EGF_Ca-bd_CS, EGF-like_CS, Notch_NODP_dom, Notch_NOD_dom, Growth_fac_rcpt_cys_sf, Notch, Ankyrin_rpt, EGF-like_Ca-bd_dom, Notch_dom, EGF-like_dom	FALSE	FALSE
9	136506527	136506639	NOTCH1	ENSG00000148400	ENST00000651671	ENSE00000985040	136506527	136506639	24	1	0						IPR036770, IPR035993, IPR024600, IPR022362, IPR020683, IPR018097, IPR013032, IPR011656, IPR010660, IPR009030, IPR008297, IPR002110, IPR001881, IPR000800, IPR000742	Ankyrin_rpt-contain_sf, Notch-like_dom_sf, DUF3454_notch, Notch_1, Ankyrin_rpt-contain_dom, EGF_Ca-bd_CS, EGF-like_CS, Notch_NODP_dom, Notch_NOD_dom, Growth_fac_rcpt_cys_sf, Notch, Ankyrin_rpt, EGF-like_Ca-bd_dom, Notch_dom, EGF-like_dom	FALSE	FALSE
9	136505310	136505881	NOTCH1	ENSG00000148400	ENST00000651671	ENSE00000985041	136505310	136505881	25	0	2						IPR036770, IPR035993, IPR024600, IPR022362, IPR020683, IPR018097, IPR013032, IPR011656, IPR010660, IPR009030, IPR008297, IPR002110, IPR001881, IPR000800, IPR000742	Ankyrin_rpt-contain_sf, Notch-like_dom_sf, DUF3454_notch, Notch_1, Ankyrin_rpt-contain_dom, EGF_Ca-bd_CS, EGF-like_CS, Notch_NODP_dom, Notch_NOD_dom, Growth_fac_rcpt_cys_sf, Notch, Ankyrin_rpt, EGF-like_Ca-bd_dom, Notch_dom, EGF-like_dom	FALSE	FALSE
9	136504673	136505104	NOTCH1	ENSG00000148400	ENST00000651671	ENSE00000985042	136504673	136505104	26	2	2			TRUE			IPR036770, IPR035993, IPR024600, IPR022362, IPR020683, IPR018097, IPR013032, IPR011656, IPR010660, IPR009030, IPR008297, IPR002110, IPR001881, IPR000800, IPR000742	Ankyrin_rpt-contain_sf, Notch-like_dom_sf, DUF3454_notch, Notch_1, Ankyrin_rpt-contain_dom, EGF_Ca-bd_CS, EGF-like_CS, Notch_NODP_dom, Notch_NOD_dom, Growth_fac_rcpt_cys_sf, Notch, Ankyrin_rpt, EGF-like_Ca-bd_dom, Notch_dom, EGF-like_dom	FALSE	FALSE
9	136503182	136503330	NOTCH1	ENSG00000148400	ENST00000651671	ENSE00003681600	136503182	136503330	27	2	1						IPR036770, IPR035993, IPR024600, IPR022362, IPR020683, IPR018097, IPR013032, IPR011656, IPR010660, IPR009030, IPR008297, IPR002110, IPR001881, IPR000800, IPR000742	Ankyrin_rpt-contain_sf, Notch-like_dom_sf, DUF3454_notch, Notch_1, Ankyrin_rpt-contain_dom, EGF_Ca-bd_CS, EGF-like_CS, Notch_NODP_dom, Notch_NOD_dom, Growth_fac_rcpt_cys_sf, Notch, Ankyrin_rpt, EGF-like_Ca-bd_dom, Notch_dom, EGF-like_dom	FALSE	FALSE
9	136502272	136502488	NOTCH1	ENSG00000148400	ENST00000651671	ENSE00000985044	136502272	136502488	28	1	2						IPR036770, IPR035993, IPR024600, IPR022362, IPR020683, IPR018097, IPR013032, IPR011656, IPR010660, IPR009030, IPR008297, IPR002110, IPR001881, IPR000800, IPR000742	Ankyrin_rpt-contain_sf, Notch-like_dom_sf, DUF3454_notch, Notch_1, Ankyrin_rpt-contain_dom, EGF_Ca-bd_CS, EGF-like_CS, Notch_NODP_dom, Notch_NOD_dom, Growth_fac_rcpt_cys_sf, Notch, Ankyrin_rpt, EGF-like_Ca-bd_dom, Notch_dom, EGF-like_dom	FALSE	FALSE
9	136502001	136502088	NOTCH1	ENSG00000148400	ENST00000651671	ENSE00000985045	136502001	136502088	29	2	0						IPR036770, IPR035993, IPR024600, IPR022362, IPR020683, IPR018097, IPR013032, IPR011656, IPR010660, IPR009030, IPR008297, IPR002110, IPR001881, IPR000800, IPR000742	Ankyrin_rpt-contain_sf, Notch-like_dom_sf, DUF3454_notch, Notch_1, Ankyrin_rpt-contain_dom, EGF_Ca-bd_CS, EGF-like_CS, Notch_NODP_dom, Notch_NOD_dom, Growth_fac_rcpt_cys_sf, Notch, Ankyrin_rpt, EGF-like_Ca-bd_dom, Notch_dom, EGF-like_dom	FALSE	FALSE
9	136501748	136501913	NOTCH1	ENSG00000148400	ENST00000651671	ENSE00000985046	136501748	136501913	30	0	1						IPR036770, IPR035993, IPR024600, IPR022362, IPR020683, IPR018097, IPR013032, IPR011656, IPR010660, IPR009030, IPR008297, IPR002110, IPR001881, IPR000800, IPR000742	Ankyrin_rpt-contain_sf, Notch-like_dom_sf, DUF3454_notch, Notch_1, Ankyrin_rpt-contain_dom, EGF_Ca-bd_CS, EGF-like_CS, Notch_NODP_dom, Notch_NOD_dom, Growth_fac_rcpt_cys_sf, Notch, Ankyrin_rpt, EGF-like_Ca-bd_dom, Notch_dom, EGF-like_dom	FALSE	FALSE
9	136500552	136500847	NOTCH1	ENSG00000148400	ENST00000651671	ENSE00000985047	136500552	136500847	31	1	0						IPR036770, IPR035993, IPR024600, IPR022362, IPR020683, IPR018097, IPR013032, IPR011656, IPR010660, IPR009030, IPR008297, IPR002110, IPR001881, IPR000800, IPR000742	Ankyrin_rpt-contain_sf, Notch-like_dom_sf, DUF3454_notch, Notch_1, Ankyrin_rpt-contain_dom, EGF_Ca-bd_CS, EGF-like_CS, Notch_NODP_dom, Notch_NOD_dom, Growth_fac_rcpt_cys_sf, Notch, Ankyrin_rpt, EGF-like_Ca-bd_dom, Notch_dom, EGF-like_dom	FALSE	FALSE
9	136499112	136499259	NOTCH1	ENSG00000148400	ENST00000651671	ENSE00000985048	136499112	136499259	32	0	1						IPR036770, IPR035993, IPR024600, IPR022362, IPR020683, IPR018097, IPR013032, IPR011656, IPR010660, IPR009030, IPR008297, IPR002110, IPR001881, IPR000800, IPR000742	Ankyrin_rpt-contain_sf, Notch-like_dom_sf, DUF3454_notch, Notch_1, Ankyrin_rpt-contain_dom, EGF_Ca-bd_CS, EGF-like_CS, Notch_NODP_dom, Notch_NOD_dom, Growth_fac_rcpt_cys_sf, Notch, Ankyrin_rpt, EGF-like_Ca-bd_dom, Notch_dom, EGF-like_dom	FALSE	FALSE
9	136498899	136498996	NOTCH1	ENSG00000148400	ENST00000651671	ENSE00000985049	136498899	136498996	33	1	0						IPR036770, IPR035993, IPR024600, IPR022362, IPR020683, IPR018097, IPR013032, IPR011656, IPR010660, IPR009030, IPR008297, IPR002110, IPR001881, IPR000800, IPR000742	Ankyrin_rpt-contain_sf, Notch-like_dom_sf, DUF3454_notch, Notch_1, Ankyrin_rpt-contain_dom, EGF_Ca-bd_CS, EGF-like_CS, Notch_NODP_dom, Notch_NOD_dom, Growth_fac_rcpt_cys_sf, Notch, Ankyrin_rpt, EGF-like_Ca-bd_dom, Notch_dom, EGF-like_dom	FALSE	FALSE
9	136496071	136497558	NOTCH1	ENSG00000148400	ENST00000651671	ENSE00001247584	136494433	136497558	34	0	-1						IPR036770, IPR035993, IPR024600, IPR022362, IPR020683, IPR018097, IPR013032, IPR011656, IPR010660, IPR009030, IPR008297, IPR002110, IPR001881, IPR000800, IPR000742	Ankyrin_rpt-contain_sf, Notch-like_dom_sf, DUF3454_notch, Notch_1, Ankyrin_rpt-contain_dom, EGF_Ca-bd_CS, EGF-like_CS, Notch_NODP_dom, Notch_NOD_dom, Growth_fac_rcpt_cys_sf, Notch, Ankyrin_rpt, EGF-like_Ca-bd_dom, Notch_dom, EGF-like_dom	FALSE	FALSE
9	137877934	137878217	CACNA1B	ENSG00000148408	ENST00000277549	ENSE00003730995	137877789	137878217	1	-1	2						IPR031649, IPR027359, IPR014873, IPR005821, IPR005447, IPR002077	GPHH_dom, Volt_channel_dom_sf, VDCC_a1su_IQ, Ion_trans_dom, VDCC_N_a1su, VDCCAlpha1	FALSE	FALSE
9	137879054	137879159	CACNA1B	ENSG00000148408	ENST00000277549	ENSE00003739068	137879054	137879159	2	2	0						IPR031649, IPR027359, IPR014873, IPR005821, IPR005447, IPR002077	GPHH_dom, Volt_channel_dom_sf, VDCC_a1su_IQ, Ion_trans_dom, VDCC_N_a1su, VDCCAlpha1	FALSE	FALSE
9	137882744	137882883	CACNA1B	ENSG00000148408	ENST00000277549	ENSE00003736842	137882744	137882883	3	0	2						IPR031649, IPR027359, IPR014873, IPR005821, IPR005447, IPR002077	GPHH_dom, Volt_channel_dom_sf, VDCC_a1su_IQ, Ion_trans_dom, VDCC_N_a1su, VDCCAlpha1	FALSE	FALSE
9	137913180	137913271	CACNA1B	ENSG00000148408	ENST00000277549	ENSE00003743465	137913180	137913271	4	2	1						IPR031649, IPR027359, IPR014873, IPR005821, IPR005447, IPR002077	GPHH_dom, Volt_channel_dom_sf, VDCC_a1su_IQ, Ion_trans_dom, VDCC_N_a1su, VDCCAlpha1	FALSE	FALSE
9	137914654	137914806	CACNA1B	ENSG00000148408	ENST00000277549	ENSE00003727731	137914654	137914806	5	1	1		TRUE				IPR031649, IPR027359, IPR014873, IPR005821, IPR005447, IPR002077	GPHH_dom, Volt_channel_dom_sf, VDCC_a1su_IQ, Ion_trans_dom, VDCC_N_a1su, VDCCAlpha1	FALSE	FALSE
9	137917241	137917431	CACNA1B	ENSG00000148408	ENST00000277549	ENSE00003745607	137917241	137917431	6	1	0						IPR031649, IPR027359, IPR014873, IPR005821, IPR005447, IPR002077	GPHH_dom, Volt_channel_dom_sf, VDCC_a1su_IQ, Ion_trans_dom, VDCC_N_a1su, VDCCAlpha1	FALSE	FALSE
9	137952274	137952377	CACNA1B	ENSG00000148408	ENST00000277549	ENSE00003719647	137952274	137952377	7	0	2						IPR031649, IPR027359, IPR014873, IPR005821, IPR005447, IPR002077	GPHH_dom, Volt_channel_dom_sf, VDCC_a1su_IQ, Ion_trans_dom, VDCC_N_a1su, VDCCAlpha1	FALSE	FALSE
9	137955698	137955813	CACNA1B	ENSG00000148408	ENST00000277549	ENSE00003740632	137955698	137955813	8	2	1						IPR031649, IPR027359, IPR014873, IPR005821, IPR005447, IPR002077	GPHH_dom, Volt_channel_dom_sf, VDCC_a1su_IQ, Ion_trans_dom, VDCC_N_a1su, VDCCAlpha1	FALSE	FALSE
9	137956771	137956827	CACNA1B	ENSG00000148408	ENST00000277549	ENSE00003713307	137956771	137956827	9	1	1		TRUE				IPR031649, IPR027359, IPR014873, IPR005821, IPR005447, IPR002077	GPHH_dom, Volt_channel_dom_sf, VDCC_a1su_IQ, Ion_trans_dom, VDCC_N_a1su, VDCCAlpha1	FALSE	FALSE
9	137957598	137957687	CACNA1B	ENSG00000148408	ENST00000277549	ENSE00003720383	137957598	137957687	10	1	1		TRUE				IPR031649, IPR027359, IPR014873, IPR005821, IPR005447, IPR002077	GPHH_dom, Volt_channel_dom_sf, VDCC_a1su_IQ, Ion_trans_dom, VDCC_N_a1su, VDCCAlpha1	FALSE	FALSE
9	137971383	137971592	CACNA1B	ENSG00000148408	ENST00000277549	ENSE00003751045	137971383	137971592	11	1	1		TRUE				IPR031649, IPR027359, IPR014873, IPR005821, IPR005447, IPR002077	GPHH_dom, Volt_channel_dom_sf, VDCC_a1su_IQ, Ion_trans_dom, VDCC_N_a1su, VDCCAlpha1	FALSE	FALSE
9	137975907	137976019	CACNA1B	ENSG00000148408	ENST00000277549	ENSE00003715267	137975907	137976019	12	1	0						IPR031649, IPR027359, IPR014873, IPR005821, IPR005447, IPR002077	GPHH_dom, Volt_channel_dom_sf, VDCC_a1su_IQ, Ion_trans_dom, VDCC_N_a1su, VDCCAlpha1	FALSE	FALSE
9	137984138	137984250	CACNA1B	ENSG00000148408	ENST00000277549	ENSE00003740907	137984138	137984250	13	0	2						IPR031649, IPR027359, IPR014873, IPR005821, IPR005447, IPR002077	GPHH_dom, Volt_channel_dom_sf, VDCC_a1su_IQ, Ion_trans_dom, VDCC_N_a1su, VDCCAlpha1	FALSE	FALSE
9	137986413	137986544	CACNA1B	ENSG00000148408	ENST00000277549	ENSE00003725539	137986413	137986544	14	2	2			TRUE			IPR031649, IPR027359, IPR014873, IPR005821, IPR005447, IPR002077	GPHH_dom, Volt_channel_dom_sf, VDCC_a1su_IQ, Ion_trans_dom, VDCC_N_a1su, VDCCAlpha1	FALSE	FALSE
9	137986782	137986854	CACNA1B	ENSG00000148408	ENST00000277549	ENSE00003722372	137986782	137986854	15	2	0						IPR031649, IPR027359, IPR014873, IPR005821, IPR005447, IPR002077	GPHH_dom, Volt_channel_dom_sf, VDCC_a1su_IQ, Ion_trans_dom, VDCC_N_a1su, VDCCAlpha1	FALSE	FALSE
9	138006767	138006884	CACNA1B	ENSG00000148408	ENST00000277549	ENSE00003746441	138006767	138006884	16	0	1						IPR031649, IPR027359, IPR014873, IPR005821, IPR005447, IPR002077	GPHH_dom, Volt_channel_dom_sf, VDCC_a1su_IQ, Ion_trans_dom, VDCC_N_a1su, VDCCAlpha1	FALSE	FALSE
9	138010010	138010077	CACNA1B	ENSG00000148408	ENST00000277549	ENSE00003739094	138010010	138010077	17	1	0						IPR031649, IPR027359, IPR014873, IPR005821, IPR005447, IPR002077	GPHH_dom, Volt_channel_dom_sf, VDCC_a1su_IQ, Ion_trans_dom, VDCC_N_a1su, VDCCAlpha1	FALSE	FALSE
9	138013129	138013235	CACNA1B	ENSG00000148408	ENST00000277549	ENSE00003742889	138013129	138013235	18	0	2						IPR031649, IPR027359, IPR014873, IPR005821, IPR005447, IPR002077	GPHH_dom, Volt_channel_dom_sf, VDCC_a1su_IQ, Ion_trans_dom, VDCC_N_a1su, VDCCAlpha1	FALSE	FALSE
9	138023011	138023811	CACNA1B	ENSG00000148408	ENST00000277549	ENSE00003738108	138023011	138023811	19	2	2			TRUE			IPR031649, IPR027359, IPR014873, IPR005821, IPR005447, IPR002077	GPHH_dom, Volt_channel_dom_sf, VDCC_a1su_IQ, Ion_trans_dom, VDCC_N_a1su, VDCCAlpha1	FALSE	FALSE
9	138024955	138025172	CACNA1B	ENSG00000148408	ENST00000277549	ENSE00001177571	138024955	138025172	20	2	1						IPR031649, IPR027359, IPR014873, IPR005821, IPR005447, IPR002077	GPHH_dom, Volt_channel_dom_sf, VDCC_a1su_IQ, Ion_trans_dom, VDCC_N_a1su, VDCCAlpha1	FALSE	FALSE
9	138043774	138043900	CACNA1B	ENSG00000148408	ENST00000277549	ENSE00001177568	138043774	138043900	21	1	2						IPR031649, IPR027359, IPR014873, IPR005821, IPR005447, IPR002077	GPHH_dom, Volt_channel_dom_sf, VDCC_a1su_IQ, Ion_trans_dom, VDCC_N_a1su, VDCCAlpha1	FALSE	FALSE
9	138046904	138047033	CACNA1B	ENSG00000148408	ENST00000277549	ENSE00003598743	138046904	138047033	22	2	0						IPR031649, IPR027359, IPR014873, IPR005821, IPR005447, IPR002077	GPHH_dom, Volt_channel_dom_sf, VDCC_a1su_IQ, Ion_trans_dom, VDCC_N_a1su, VDCCAlpha1	FALSE	FALSE
9	138047399	138047458	CACNA1B	ENSG00000148408	ENST00000277549	ENSE00003542446	138047399	138047458	23	0	0	TRUE					IPR031649, IPR027359, IPR014873, IPR005821, IPR005447, IPR002077	GPHH_dom, Volt_channel_dom_sf, VDCC_a1su_IQ, Ion_trans_dom, VDCC_N_a1su, VDCCAlpha1	FALSE	FALSE
9	138049209	138049315	CACNA1B	ENSG00000148408	ENST00000277549	ENSE00000985102	138049209	138049315	24	0	2						IPR031649, IPR027359, IPR014873, IPR005821, IPR005447, IPR002077	GPHH_dom, Volt_channel_dom_sf, VDCC_a1su_IQ, Ion_trans_dom, VDCC_N_a1su, VDCCAlpha1	FALSE	FALSE
9	138052092	138052188	CACNA1B	ENSG00000148408	ENST00000277549	ENSE00001177546	138052092	138052188	25	2	0						IPR031649, IPR027359, IPR014873, IPR005821, IPR005447, IPR002077	GPHH_dom, Volt_channel_dom_sf, VDCC_a1su_IQ, Ion_trans_dom, VDCC_N_a1su, VDCCAlpha1	FALSE	FALSE
9	138053846	138054006	CACNA1B	ENSG00000148408	ENST00000277549	ENSE00000985104	138053846	138054006	26	0	2						IPR031649, IPR027359, IPR014873, IPR005821, IPR005447, IPR002077	GPHH_dom, Volt_channel_dom_sf, VDCC_a1su_IQ, Ion_trans_dom, VDCC_N_a1su, VDCCAlpha1	FALSE	FALSE
9	138057732	138057869	CACNA1B	ENSG00000148408	ENST00000277549	ENSE00001177538	138057732	138057869	27	2	2			TRUE			IPR031649, IPR027359, IPR014873, IPR005821, IPR005447, IPR002077	GPHH_dom, Volt_channel_dom_sf, VDCC_a1su_IQ, Ion_trans_dom, VDCC_N_a1su, VDCCAlpha1	FALSE	FALSE
9	138058049	138058250	CACNA1B	ENSG00000148408	ENST00000277549	ENSE00001774271	138058049	138058250	28	2	0						IPR031649, IPR027359, IPR014873, IPR005821, IPR005447, IPR002077	GPHH_dom, Volt_channel_dom_sf, VDCC_a1su_IQ, Ion_trans_dom, VDCC_N_a1su, VDCCAlpha1	FALSE	FALSE
9	138058569	138058733	CACNA1B	ENSG00000148408	ENST00000277549	ENSE00000985107	138058569	138058733	29	0	0	TRUE					IPR031649, IPR027359, IPR014873, IPR005821, IPR005447, IPR002077	GPHH_dom, Volt_channel_dom_sf, VDCC_a1su_IQ, Ion_trans_dom, VDCC_N_a1su, VDCCAlpha1	FALSE	FALSE
9	138059079	138059189	CACNA1B	ENSG00000148408	ENST00000277549	ENSE00000985108	138059079	138059189	30	0	0	TRUE					IPR031649, IPR027359, IPR014873, IPR005821, IPR005447, IPR002077	GPHH_dom, Volt_channel_dom_sf, VDCC_a1su_IQ, Ion_trans_dom, VDCC_N_a1su, VDCCAlpha1	FALSE	FALSE
9	138059654	138059741	CACNA1B	ENSG00000148408	ENST00000277549	ENSE00003711976	138059654	138059741	31	0	1						IPR031649, IPR027359, IPR014873, IPR005821, IPR005447, IPR002077	GPHH_dom, Volt_channel_dom_sf, VDCC_a1su_IQ, Ion_trans_dom, VDCC_N_a1su, VDCCAlpha1	FALSE	FALSE
9	138073486	138073604	CACNA1B	ENSG00000148408	ENST00000277549	ENSE00003734920	138073486	138073604	32	1	0						IPR031649, IPR027359, IPR014873, IPR005821, IPR005447, IPR002077	GPHH_dom, Volt_channel_dom_sf, VDCC_a1su_IQ, Ion_trans_dom, VDCC_N_a1su, VDCCAlpha1	FALSE	FALSE
9	138074001	138074066	CACNA1B	ENSG00000148408	ENST00000277549	ENSE00002375973	138074001	138074066	33	0	0	TRUE					IPR031649, IPR027359, IPR014873, IPR005821, IPR005447, IPR002077	GPHH_dom, Volt_channel_dom_sf, VDCC_a1su_IQ, Ion_trans_dom, VDCC_N_a1su, VDCCAlpha1	FALSE	FALSE
9	138075819	138075910	CACNA1B	ENSG00000148408	ENST00000277549	ENSE00000985112	138075819	138075910	34	0	2						IPR031649, IPR027359, IPR014873, IPR005821, IPR005447, IPR002077	GPHH_dom, Volt_channel_dom_sf, VDCC_a1su_IQ, Ion_trans_dom, VDCC_N_a1su, VDCCAlpha1	FALSE	FALSE
9	138078114	138078258	CACNA1B	ENSG00000148408	ENST00000277549	ENSE00001177508	138078114	138078258	35	2	0						IPR031649, IPR027359, IPR014873, IPR005821, IPR005447, IPR002077	GPHH_dom, Volt_channel_dom_sf, VDCC_a1su_IQ, Ion_trans_dom, VDCC_N_a1su, VDCCAlpha1	FALSE	FALSE
9	138096484	138096611	CACNA1B	ENSG00000148408	ENST00000277549	ENSE00002397867	138096484	138096611	36	0	2						IPR031649, IPR027359, IPR014873, IPR005821, IPR005447, IPR002077	GPHH_dom, Volt_channel_dom_sf, VDCC_a1su_IQ, Ion_trans_dom, VDCC_N_a1su, VDCCAlpha1	FALSE	FALSE
9	138102711	138102807	CACNA1B	ENSG00000148408	ENST00000277549	ENSE00001177501	138102711	138102807	37	2	0						IPR031649, IPR027359, IPR014873, IPR005821, IPR005447, IPR002077	GPHH_dom, Volt_channel_dom_sf, VDCC_a1su_IQ, Ion_trans_dom, VDCC_N_a1su, VDCCAlpha1	FALSE	FALSE
9	138105699	138105807	CACNA1B	ENSG00000148408	ENST00000277549	ENSE00003668622	138105699	138105807	38	0	1						IPR031649, IPR027359, IPR014873, IPR005821, IPR005447, IPR002077	GPHH_dom, Volt_channel_dom_sf, VDCC_a1su_IQ, Ion_trans_dom, VDCC_N_a1su, VDCCAlpha1	FALSE	FALSE
9	138112398	138112505	CACNA1B	ENSG00000148408	ENST00000277549	ENSE00001177485	138112398	138112505	39	1	1		TRUE				IPR031649, IPR027359, IPR014873, IPR005821, IPR005447, IPR002077	GPHH_dom, Volt_channel_dom_sf, VDCC_a1su_IQ, Ion_trans_dom, VDCC_N_a1su, VDCCAlpha1	FALSE	FALSE
9	138114378	138114490	CACNA1B	ENSG00000148408	ENST00000277549	ENSE00001177477	138114378	138114490	40	1	0						IPR031649, IPR027359, IPR014873, IPR005821, IPR005447, IPR002077	GPHH_dom, Volt_channel_dom_sf, VDCC_a1su_IQ, Ion_trans_dom, VDCC_N_a1su, VDCCAlpha1	FALSE	FALSE
9	138115552	138115679	CACNA1B	ENSG00000148408	ENST00000277549	ENSE00000985119	138115552	138115679	41	0	2						IPR031649, IPR027359, IPR014873, IPR005821, IPR005447, IPR002077	GPHH_dom, Volt_channel_dom_sf, VDCC_a1su_IQ, Ion_trans_dom, VDCC_N_a1su, VDCCAlpha1	FALSE	FALSE
9	138117946	138118081	CACNA1B	ENSG00000148408	ENST00000277549	ENSE00001177464	138117946	138118081	42	2	0						IPR031649, IPR027359, IPR014873, IPR005821, IPR005447, IPR002077	GPHH_dom, Volt_channel_dom_sf, VDCC_a1su_IQ, Ion_trans_dom, VDCC_N_a1su, VDCCAlpha1	FALSE	FALSE
9	138118652	138118768	CACNA1B	ENSG00000148408	ENST00000277549	ENSE00000985121	138118652	138118768	43	0	0	TRUE					IPR031649, IPR027359, IPR014873, IPR005821, IPR005447, IPR002077	GPHH_dom, Volt_channel_dom_sf, VDCC_a1su_IQ, Ion_trans_dom, VDCC_N_a1su, VDCCAlpha1	FALSE	FALSE
9	138120165	138120372	CACNA1B	ENSG00000148408	ENST00000277549	ENSE00000985122	138120165	138120372	44	0	1						IPR031649, IPR027359, IPR014873, IPR005821, IPR005447, IPR002077	GPHH_dom, Volt_channel_dom_sf, VDCC_a1su_IQ, Ion_trans_dom, VDCC_N_a1su, VDCCAlpha1	FALSE	FALSE
9	138120631	138120881	CACNA1B	ENSG00000148408	ENST00000277549	ENSE00001177441	138120631	138120881	45	1	0						IPR031649, IPR027359, IPR014873, IPR005821, IPR005447, IPR002077	GPHH_dom, Volt_channel_dom_sf, VDCC_a1su_IQ, Ion_trans_dom, VDCC_N_a1su, VDCCAlpha1	FALSE	FALSE
9	138121656	138121880	CACNA1B	ENSG00000148408	ENST00000277549	ENSE00001455022	138121656	138122179	46	0	-1						IPR031649, IPR027359, IPR014873, IPR005821, IPR005447, IPR002077	GPHH_dom, Volt_channel_dom_sf, VDCC_a1su_IQ, Ion_trans_dom, VDCC_N_a1su, VDCCAlpha1	FALSE	FALSE
9	138059654	138059737	CACNA1B	ENSG00000148408	ENST00000277551	ENSE00001097040	138059654	138059737	31	0	0						IPR031649, IPR027359, IPR014873, IPR005821, IPR005447, IPR002077	GPHH_dom, Volt_channel_dom_sf, VDCC_a1su_IQ, Ion_trans_dom, VDCC_N_a1su, VDCCAlpha1	FALSE	FALSE
9	138069758	138069763	CACNA1B	ENSG00000148408	ENST00000277551	ENSE00002382307	138069758	138069763	32	0	0	TRUE					IPR031649, IPR027359, IPR014873, IPR005821, IPR005447, IPR002077	GPHH_dom, Volt_channel_dom_sf, VDCC_a1su_IQ, Ion_trans_dom, VDCC_N_a1su, VDCCAlpha1	FALSE	FALSE
9	138073488	138073604	CACNA1B	ENSG00000148408	ENST00000277551	ENSE00001752036	138073488	138073604	33	0	0						IPR031649, IPR027359, IPR014873, IPR005821, IPR005447, IPR002077	GPHH_dom, Volt_channel_dom_sf, VDCC_a1su_IQ, Ion_trans_dom, VDCC_N_a1su, VDCCAlpha1	FALSE	FALSE
9	137877934	137878218	CACNA1B	ENSG00000148408	ENST00000371355	ENSE00001282018	137877934	137878218	1	0	0	TRUE					IPR031649, IPR027359, IPR014873, IPR005821, IPR005447, IPR002077	GPHH_dom, Volt_channel_dom_sf, VDCC_a1su_IQ, Ion_trans_dom, VDCC_N_a1su, VDCCAlpha1	FALSE	FALSE
9	137879055	137879159	CACNA1B	ENSG00000148408	ENST00000371355	ENSE00001455079	137879055	137879159	2	0	0						IPR031649, IPR027359, IPR014873, IPR005821, IPR005447, IPR002077	GPHH_dom, Volt_channel_dom_sf, VDCC_a1su_IQ, Ion_trans_dom, VDCC_N_a1su, VDCCAlpha1	FALSE	FALSE
9	137957595	137957687	CACNA1B	ENSG00000148408	ENST00000371355	ENSE00001455005	137957595	137957687	10	1	1						IPR031649, IPR027359, IPR014873, IPR005821, IPR005447, IPR002077	GPHH_dom, Volt_channel_dom_sf, VDCC_a1su_IQ, Ion_trans_dom, VDCC_N_a1su, VDCCAlpha1	FALSE	FALSE
9	138121469	138121999	CACNA1B	ENSG00000148408	ENST00000371355	ENSE00003720844	138121469	138124623	47	0	-1						IPR031649, IPR027359, IPR014873, IPR005821, IPR005447, IPR002077	GPHH_dom, Volt_channel_dom_sf, VDCC_a1su_IQ, Ion_trans_dom, VDCC_N_a1su, VDCCAlpha1	FALSE	FALSE
9	137877934	137878217	CACNA1B	ENSG00000148408	ENST00000371357	ENSE00001455006	137877934	137878217	1	0	2						IPR031649, IPR027359, IPR014873, IPR005821, IPR005447, IPR002077	GPHH_dom, Volt_channel_dom_sf, VDCC_a1su_IQ, Ion_trans_dom, VDCC_N_a1su, VDCCAlpha1	FALSE	FALSE
9	138121469	138121999	CACNA1B	ENSG00000148408	ENST00000371357	ENSE00001455082	138121469	138124624	46	0	-1						IPR031649, IPR027359, IPR014873, IPR005821, IPR005447, IPR002077	GPHH_dom, Volt_channel_dom_sf, VDCC_a1su_IQ, Ion_trans_dom, VDCC_N_a1su, VDCCAlpha1	FALSE	FALSE
9	137877934	137878217	CACNA1B	ENSG00000148408	ENST00000371363	ENSE00001455016	137877815	137878217	1	-1	2						IPR031649, IPR027359, IPR014873, IPR005821, IPR005447, IPR002077	GPHH_dom, Volt_channel_dom_sf, VDCC_a1su_IQ, Ion_trans_dom, VDCC_N_a1su, VDCCAlpha1	FALSE	FALSE
9	137877934	137878217	CACNA1B	ENSG00000148408	ENST00000371372	ENSE00003843749	137877782	137878217	1	-1	2						IPR031649, IPR027359, IPR014873, IPR005821, IPR005447, IPR002077	GPHH_dom, Volt_channel_dom_sf, VDCC_a1su_IQ, Ion_trans_dom, VDCC_N_a1su, VDCCAlpha1	FALSE	FALSE
9	138121469	138121999	CACNA1B	ENSG00000148408	ENST00000371372	ENSE00003845586	138121469	138124619	47	0	-1						IPR031649, IPR027359, IPR014873, IPR005821, IPR005447, IPR002077	GPHH_dom, Volt_channel_dom_sf, VDCC_a1su_IQ, Ion_trans_dom, VDCC_N_a1su, VDCCAlpha1	FALSE	FALSE
9	138075869	138075910	CACNA1B	ENSG00000148408	ENST00000413253	ENSE00001753524	138075869	138075910	1	2	2						IPR031649, IPR005821	GPHH_dom, Ion_trans_dom	FALSE	FALSE
9	138101104	138101200	CACNA1B	ENSG00000148408	ENST00000413253	ENSE00001455025	138101104	138101200	4	2	0						IPR031649, IPR005821	GPHH_dom, Ion_trans_dom	FALSE	FALSE
9	138105699	138105778	CACNA1B	ENSG00000148408	ENST00000413253	ENSE00001625190	138105699	138105778	5	0	2						IPR031649, IPR005821	GPHH_dom, Ion_trans_dom	FALSE	FALSE
9			NACC2	ENSG00000148411	ENST00000277554	ENSE00001352850	136095189	136095289	1	-1	-1						IPR018379, IPR011333	BEN_domain, SKP1/BTB/POZ_sf	FALSE	FALSE
9	136049636	136050521	NACC2	ENSG00000148411	ENST00000277554	ENSE00003893876	136049636	136050580	2	-1	1						IPR018379, IPR011333	BEN_domain, SKP1/BTB/POZ_sf	FALSE	FALSE
9	136016265	136016429	NACC2	ENSG00000148411	ENST00000277554	ENSE00003894415	136016265	136016429	3	1	1		TRUE				IPR018379, IPR011333	BEN_domain, SKP1/BTB/POZ_sf	FALSE	FALSE
9	136013864	136013969	NACC2	ENSG00000148411	ENST00000277554	ENSE00003889367	136013864	136013969	4	1	2						IPR018379, IPR011333	BEN_domain, SKP1/BTB/POZ_sf	FALSE	FALSE
9	136013199	136013296	NACC2	ENSG00000148411	ENST00000277554	ENSE00003893831	136013199	136013296	5	2	1						IPR018379, IPR011333	BEN_domain, SKP1/BTB/POZ_sf	FALSE	FALSE
9	136011516	136012024	NACC2	ENSG00000148411	ENST00000277554	ENSE00003890139	136006537	136012024	6	1	-1						IPR018379, IPR011333	BEN_domain, SKP1/BTB/POZ_sf	FALSE	FALSE
9	8733780	8733843	PTPRD	ENSG00000153707	ENST00000355233	ENSE00001254389	8733780	8733946	1	-1	1						IPR036179, IPR036116, IPR029021, IPR016130, IPR013783, IPR013098, IPR007110, IPR003961, IPR003599, IPR003598, IPR003595, IPR000387	Ig-like_dom_sf, FN3_sf, Prot-tyrosine_phosphatase-like, Tyr_Pase_AS, Ig-like_fold, Ig_I-set, Ig-like_dom, FN3_dom, Ig_sub, Ig_sub2, Tyr_Pase_cat, TYR_PHOSPHATASE_dom	FALSE	FALSE
9	8636699	8636844	PTPRD	ENSG00000153707	ENST00000355233	ENSE00001172744	8636699	8636844	2	1	0						IPR036179, IPR036116, IPR029021, IPR016130, IPR013783, IPR013098, IPR007110, IPR003961, IPR003599, IPR003598, IPR003595, IPR000387	Ig-like_dom_sf, FN3_sf, Prot-tyrosine_phosphatase-like, Tyr_Pase_AS, Ig-like_fold, Ig_I-set, Ig-like_dom, FN3_dom, Ig_sub, Ig_sub2, Tyr_Pase_cat, TYR_PHOSPHATASE_dom	FALSE	FALSE
9	8633317	8633458	PTPRD	ENSG00000153707	ENST00000355233	ENSE00001172741	8633317	8633458	3	0	1						IPR036179, IPR036116, IPR029021, IPR016130, IPR013783, IPR013098, IPR007110, IPR003961, IPR003599, IPR003598, IPR003595, IPR000387	Ig-like_dom_sf, FN3_sf, Prot-tyrosine_phosphatase-like, Tyr_Pase_AS, Ig-like_fold, Ig_I-set, Ig-like_dom, FN3_dom, Ig_sub, Ig_sub2, Tyr_Pase_cat, TYR_PHOSPHATASE_dom	FALSE	FALSE
9	8528591	8528779	PTPRD	ENSG00000153707	ENST00000355233	ENSE00003587167	8528591	8528779	4	1	1		TRUE				IPR036179, IPR036116, IPR029021, IPR016130, IPR013783, IPR013098, IPR007110, IPR003961, IPR003599, IPR003598, IPR003595, IPR000387	Ig-like_dom_sf, FN3_sf, Prot-tyrosine_phosphatase-like, Tyr_Pase_AS, Ig-like_fold, Ig_I-set, Ig-like_dom, FN3_dom, Ig_sub, Ig_sub2, Tyr_Pase_cat, TYR_PHOSPHATASE_dom	FALSE	FALSE
9	8527345	8527353	PTPRD	ENSG00000153707	ENST00000355233	ENSE00001780939	8527345	8527353	5	1	1		TRUE				IPR036179, IPR036116, IPR029021, IPR016130, IPR013783, IPR013098, IPR007110, IPR003961, IPR003599, IPR003598, IPR003595, IPR000387	Ig-like_dom_sf, FN3_sf, Prot-tyrosine_phosphatase-like, Tyr_Pase_AS, Ig-like_fold, Ig_I-set, Ig-like_dom, FN3_dom, Ig_sub, Ig_sub2, Tyr_Pase_cat, TYR_PHOSPHATASE_dom	FALSE	FALSE
9	8526627	8526644	PTPRD	ENSG00000153707	ENST00000355233	ENSE00001739974	8526627	8526644	6	1	1		TRUE				IPR036179, IPR036116, IPR029021, IPR016130, IPR013783, IPR013098, IPR007110, IPR003961, IPR003599, IPR003598, IPR003595, IPR000387	Ig-like_dom_sf, FN3_sf, Prot-tyrosine_phosphatase-like, Tyr_Pase_AS, Ig-like_fold, Ig_I-set, Ig-like_dom, FN3_dom, Ig_sub, Ig_sub2, Tyr_Pase_cat, TYR_PHOSPHATASE_dom	FALSE	FALSE
9	8524925	8525035	PTPRD	ENSG00000153707	ENST00000355233	ENSE00001087346	8524925	8525035	7	1	1		TRUE				IPR036179, IPR036116, IPR029021, IPR016130, IPR013783, IPR013098, IPR007110, IPR003961, IPR003599, IPR003598, IPR003595, IPR000387	Ig-like_dom_sf, FN3_sf, Prot-tyrosine_phosphatase-like, Tyr_Pase_AS, Ig-like_fold, Ig_I-set, Ig-like_dom, FN3_dom, Ig_sub, Ig_sub2, Tyr_Pase_cat, TYR_PHOSPHATASE_dom	FALSE	FALSE
9	8523513	8523524	PTPRD	ENSG00000153707	ENST00000355233	ENSE00001662513	8523513	8523524	8	1	1		TRUE				IPR036179, IPR036116, IPR029021, IPR016130, IPR013783, IPR013098, IPR007110, IPR003961, IPR003599, IPR003598, IPR003595, IPR000387	Ig-like_dom_sf, FN3_sf, Prot-tyrosine_phosphatase-like, Tyr_Pase_AS, Ig-like_fold, Ig_I-set, Ig-like_dom, FN3_dom, Ig_sub, Ig_sub2, Tyr_Pase_cat, TYR_PHOSPHATASE_dom	FALSE	FALSE
9	8521277	8521546	PTPRD	ENSG00000153707	ENST00000355233	ENSE00001087338	8521277	8521546	9	1	1		TRUE				IPR036179, IPR036116, IPR029021, IPR016130, IPR013783, IPR013098, IPR007110, IPR003961, IPR003599, IPR003598, IPR003595, IPR000387	Ig-like_dom_sf, FN3_sf, Prot-tyrosine_phosphatase-like, Tyr_Pase_AS, Ig-like_fold, Ig_I-set, Ig-like_dom, FN3_dom, Ig_sub, Ig_sub2, Tyr_Pase_cat, TYR_PHOSPHATASE_dom	FALSE	FALSE
9	8517848	8518429	PTPRD	ENSG00000153707	ENST00000355233	ENSE00001012020	8517848	8518429	10	1	1		TRUE				IPR036179, IPR036116, IPR029021, IPR016130, IPR013783, IPR013098, IPR007110, IPR003961, IPR003599, IPR003598, IPR003595, IPR000387	Ig-like_dom_sf, FN3_sf, Prot-tyrosine_phosphatase-like, Tyr_Pase_AS, Ig-like_fold, Ig_I-set, Ig-like_dom, FN3_dom, Ig_sub, Ig_sub2, Tyr_Pase_cat, TYR_PHOSPHATASE_dom	FALSE	FALSE
9	8507301	8507434	PTPRD	ENSG00000153707	ENST00000355233	ENSE00001172713	8507301	8507434	11	1	0						IPR036179, IPR036116, IPR029021, IPR016130, IPR013783, IPR013098, IPR007110, IPR003961, IPR003599, IPR003598, IPR003595, IPR000387	Ig-like_dom_sf, FN3_sf, Prot-tyrosine_phosphatase-like, Tyr_Pase_AS, Ig-like_fold, Ig_I-set, Ig-like_dom, FN3_dom, Ig_sub, Ig_sub2, Tyr_Pase_cat, TYR_PHOSPHATASE_dom	FALSE	FALSE
9	8504261	8504405	PTPRD	ENSG00000153707	ENST00000355233	ENSE00001368106	8504261	8504405	12	0	1						IPR036179, IPR036116, IPR029021, IPR016130, IPR013783, IPR013098, IPR007110, IPR003961, IPR003599, IPR003598, IPR003595, IPR000387	Ig-like_dom_sf, FN3_sf, Prot-tyrosine_phosphatase-like, Tyr_Pase_AS, Ig-like_fold, Ig_I-set, Ig-like_dom, FN3_dom, Ig_sub, Ig_sub2, Tyr_Pase_cat, TYR_PHOSPHATASE_dom	FALSE	FALSE
9	8485227	8485324	PTPRD	ENSG00000153707	ENST00000355233	ENSE00001012033	8485227	8485324	13	1	0						IPR036179, IPR036116, IPR029021, IPR016130, IPR013783, IPR013098, IPR007110, IPR003961, IPR003599, IPR003598, IPR003595, IPR000387	Ig-like_dom_sf, FN3_sf, Prot-tyrosine_phosphatase-like, Tyr_Pase_AS, Ig-like_fold, Ig_I-set, Ig-like_dom, FN3_dom, Ig_sub, Ig_sub2, Tyr_Pase_cat, TYR_PHOSPHATASE_dom	FALSE	FALSE
9	8484119	8484378	PTPRD	ENSG00000153707	ENST00000355233	ENSE00001012014	8484119	8484378	14	0	2						IPR036179, IPR036116, IPR029021, IPR016130, IPR013783, IPR013098, IPR007110, IPR003961, IPR003599, IPR003598, IPR003595, IPR000387	Ig-like_dom_sf, FN3_sf, Prot-tyrosine_phosphatase-like, Tyr_Pase_AS, Ig-like_fold, Ig_I-set, Ig-like_dom, FN3_dom, Ig_sub, Ig_sub2, Tyr_Pase_cat, TYR_PHOSPHATASE_dom	FALSE	FALSE
9	8470995	8471085	PTPRD	ENSG00000153707	ENST00000355233	ENSE00001172680	8470995	8471085	15	2	0						IPR036179, IPR036116, IPR029021, IPR016130, IPR013783, IPR013098, IPR007110, IPR003961, IPR003599, IPR003598, IPR003595, IPR000387	Ig-like_dom_sf, FN3_sf, Prot-tyrosine_phosphatase-like, Tyr_Pase_AS, Ig-like_fold, Ig_I-set, Ig-like_dom, FN3_dom, Ig_sub, Ig_sub2, Tyr_Pase_cat, TYR_PHOSPHATASE_dom	FALSE	FALSE
9	8465466	8465675	PTPRD	ENSG00000153707	ENST00000355233	ENSE00001012036	8465466	8465675	16	0	0	TRUE					IPR036179, IPR036116, IPR029021, IPR016130, IPR013783, IPR013098, IPR007110, IPR003961, IPR003599, IPR003598, IPR003595, IPR000387	Ig-like_dom_sf, FN3_sf, Prot-tyrosine_phosphatase-like, Tyr_Pase_AS, Ig-like_fold, Ig_I-set, Ig-like_dom, FN3_dom, Ig_sub, Ig_sub2, Tyr_Pase_cat, TYR_PHOSPHATASE_dom	FALSE	FALSE
9	8460411	8460571	PTPRD	ENSG00000153707	ENST00000355233	ENSE00001012037	8460411	8460571	17	0	2						IPR036179, IPR036116, IPR029021, IPR016130, IPR013783, IPR013098, IPR007110, IPR003961, IPR003599, IPR003598, IPR003595, IPR000387	Ig-like_dom_sf, FN3_sf, Prot-tyrosine_phosphatase-like, Tyr_Pase_AS, Ig-like_fold, Ig_I-set, Ig-like_dom, FN3_dom, Ig_sub, Ig_sub2, Tyr_Pase_cat, TYR_PHOSPHATASE_dom	FALSE	FALSE
9	8454580	8454594	PTPRD	ENSG00000153707	ENST00000355233	ENSE00001685208	8454580	8454594	18	2	2			TRUE			IPR036179, IPR036116, IPR029021, IPR016130, IPR013783, IPR013098, IPR007110, IPR003961, IPR003599, IPR003598, IPR003595, IPR000387	Ig-like_dom_sf, FN3_sf, Prot-tyrosine_phosphatase-like, Tyr_Pase_AS, Ig-like_fold, Ig_I-set, Ig-like_dom, FN3_dom, Ig_sub, Ig_sub2, Tyr_Pase_cat, TYR_PHOSPHATASE_dom	FALSE	FALSE
9	8449725	8449837	PTPRD	ENSG00000153707	ENST00000355233	ENSE00001172661	8449725	8449837	19	2	1						IPR036179, IPR036116, IPR029021, IPR016130, IPR013783, IPR013098, IPR007110, IPR003961, IPR003599, IPR003598, IPR003595, IPR000387	Ig-like_dom_sf, FN3_sf, Prot-tyrosine_phosphatase-like, Tyr_Pase_AS, Ig-like_fold, Ig_I-set, Ig-like_dom, FN3_dom, Ig_sub, Ig_sub2, Tyr_Pase_cat, TYR_PHOSPHATASE_dom	FALSE	FALSE
9	8436592	8436689	PTPRD	ENSG00000153707	ENST00000355233	ENSE00001172655	8436592	8436689	20	1	0						IPR036179, IPR036116, IPR029021, IPR016130, IPR013783, IPR013098, IPR007110, IPR003961, IPR003599, IPR003598, IPR003595, IPR000387	Ig-like_dom_sf, FN3_sf, Prot-tyrosine_phosphatase-like, Tyr_Pase_AS, Ig-like_fold, Ig_I-set, Ig-like_dom, FN3_dom, Ig_sub, Ig_sub2, Tyr_Pase_cat, TYR_PHOSPHATASE_dom	FALSE	FALSE
9	8404537	8404660	PTPRD	ENSG00000153707	ENST00000355233	ENSE00001012032	8404537	8404660	21	0	1						IPR036179, IPR036116, IPR029021, IPR016130, IPR013783, IPR013098, IPR007110, IPR003961, IPR003599, IPR003598, IPR003595, IPR000387	Ig-like_dom_sf, FN3_sf, Prot-tyrosine_phosphatase-like, Tyr_Pase_AS, Ig-like_fold, Ig_I-set, Ig-like_dom, FN3_dom, Ig_sub, Ig_sub2, Tyr_Pase_cat, TYR_PHOSPHATASE_dom	FALSE	FALSE
9	8389232	8389407	PTPRD	ENSG00000153707	ENST00000355233	ENSE00001172638	8389232	8389407	22	1	0						IPR036179, IPR036116, IPR029021, IPR016130, IPR013783, IPR013098, IPR007110, IPR003961, IPR003599, IPR003598, IPR003595, IPR000387	Ig-like_dom_sf, FN3_sf, Prot-tyrosine_phosphatase-like, Tyr_Pase_AS, Ig-like_fold, Ig_I-set, Ig-like_dom, FN3_dom, Ig_sub, Ig_sub2, Tyr_Pase_cat, TYR_PHOSPHATASE_dom	FALSE	FALSE
9	8376607	8376726	PTPRD	ENSG00000153707	ENST00000355233	ENSE00001012031	8376607	8376726	23	0	0	TRUE					IPR036179, IPR036116, IPR029021, IPR016130, IPR013783, IPR013098, IPR007110, IPR003961, IPR003599, IPR003598, IPR003595, IPR000387	Ig-like_dom_sf, FN3_sf, Prot-tyrosine_phosphatase-like, Tyr_Pase_AS, Ig-like_fold, Ig_I-set, Ig-like_dom, FN3_dom, Ig_sub, Ig_sub2, Tyr_Pase_cat, TYR_PHOSPHATASE_dom	FALSE	FALSE
9	8375936	8376090	PTPRD	ENSG00000153707	ENST00000355233	ENSE00001012034	8375936	8376090	24	0	2						IPR036179, IPR036116, IPR029021, IPR016130, IPR013783, IPR013098, IPR007110, IPR003961, IPR003599, IPR003598, IPR003595, IPR000387	Ig-like_dom_sf, FN3_sf, Prot-tyrosine_phosphatase-like, Tyr_Pase_AS, Ig-like_fold, Ig_I-set, Ig-like_dom, FN3_dom, Ig_sub, Ig_sub2, Tyr_Pase_cat, TYR_PHOSPHATASE_dom	FALSE	FALSE
9	8341693	8341978	PTPRD	ENSG00000153707	ENST00000355233	ENSE00001172619	8341693	8341978	25	2	0						IPR036179, IPR036116, IPR029021, IPR016130, IPR013783, IPR013098, IPR007110, IPR003961, IPR003599, IPR003598, IPR003595, IPR000387	Ig-like_dom_sf, FN3_sf, Prot-tyrosine_phosphatase-like, Tyr_Pase_AS, Ig-like_fold, Ig_I-set, Ig-like_dom, FN3_dom, Ig_sub, Ig_sub2, Tyr_Pase_cat, TYR_PHOSPHATASE_dom	FALSE	FALSE
9	8341090	8341268	PTPRD	ENSG00000153707	ENST00000355233	ENSE00001172611	8341090	8341268	26	0	2						IPR036179, IPR036116, IPR029021, IPR016130, IPR013783, IPR013098, IPR007110, IPR003961, IPR003599, IPR003598, IPR003595, IPR000387	Ig-like_dom_sf, FN3_sf, Prot-tyrosine_phosphatase-like, Tyr_Pase_AS, Ig-like_fold, Ig_I-set, Ig-like_dom, FN3_dom, Ig_sub, Ig_sub2, Tyr_Pase_cat, TYR_PHOSPHATASE_dom	FALSE	FALSE
9	8340343	8340469	PTPRD	ENSG00000153707	ENST00000355233	ENSE00001012021	8340343	8340469	27	2	0						IPR036179, IPR036116, IPR029021, IPR016130, IPR013783, IPR013098, IPR007110, IPR003961, IPR003599, IPR003598, IPR003595, IPR000387	Ig-like_dom_sf, FN3_sf, Prot-tyrosine_phosphatase-like, Tyr_Pase_AS, Ig-like_fold, Ig_I-set, Ig-like_dom, FN3_dom, Ig_sub, Ig_sub2, Tyr_Pase_cat, TYR_PHOSPHATASE_dom	FALSE	FALSE
9	8338922	8339047	PTPRD	ENSG00000153707	ENST00000355233	ENSE00001656481	8338922	8339047	28	0	0	TRUE					IPR036179, IPR036116, IPR029021, IPR016130, IPR013783, IPR013098, IPR007110, IPR003961, IPR003599, IPR003598, IPR003595, IPR000387	Ig-like_dom_sf, FN3_sf, Prot-tyrosine_phosphatase-like, Tyr_Pase_AS, Ig-like_fold, Ig_I-set, Ig-like_dom, FN3_dom, Ig_sub, Ig_sub2, Tyr_Pase_cat, TYR_PHOSPHATASE_dom	FALSE	FALSE
9	8331582	8331736	PTPRD	ENSG00000153707	ENST00000355233	ENSE00001707976	8331582	8331736	29	0	2						IPR036179, IPR036116, IPR029021, IPR016130, IPR013783, IPR013098, IPR007110, IPR003961, IPR003599, IPR003598, IPR003595, IPR000387	Ig-like_dom_sf, FN3_sf, Prot-tyrosine_phosphatase-like, Tyr_Pase_AS, Ig-like_fold, Ig_I-set, Ig-like_dom, FN3_dom, Ig_sub, Ig_sub2, Tyr_Pase_cat, TYR_PHOSPHATASE_dom	FALSE	FALSE
9	8319831	8319966	PTPRD	ENSG00000153707	ENST00000355233	ENSE00001012025	8319831	8319966	30	2	0						IPR036179, IPR036116, IPR029021, IPR016130, IPR013783, IPR013098, IPR007110, IPR003961, IPR003599, IPR003598, IPR003595, IPR000387	Ig-like_dom_sf, FN3_sf, Prot-tyrosine_phosphatase-like, Tyr_Pase_AS, Ig-like_fold, Ig_I-set, Ig-like_dom, FN3_dom, Ig_sub, Ig_sub2, Tyr_Pase_cat, TYR_PHOSPHATASE_dom	FALSE	FALSE
9	8317874	8317942	PTPRD	ENSG00000153707	ENST00000355233	ENSE00002267803	8314247	8317942	31	0	-1						IPR036179, IPR036116, IPR029021, IPR016130, IPR013783, IPR013098, IPR007110, IPR003961, IPR003599, IPR003598, IPR003595, IPR000387	Ig-like_dom_sf, FN3_sf, Prot-tyrosine_phosphatase-like, Tyr_Pase_AS, Ig-like_fold, Ig_I-set, Ig-like_dom, FN3_dom, Ig_sub, Ig_sub2, Tyr_Pase_cat, TYR_PHOSPHATASE_dom	FALSE	FALSE
9	8733780	8733843	PTPRD	ENSG00000153707	ENST00000356435	ENSE00001375583	8733780	8733949	1	-1	1						IPR036179, IPR036116, IPR029021, IPR016130, IPR013783, IPR013098, IPR007110, IPR003961, IPR003599, IPR003598, IPR003595, IPR000387	Ig-like_dom_sf, FN3_sf, Prot-tyrosine_phosphatase-like, Tyr_Pase_AS, Ig-like_fold, Ig_I-set, Ig-like_dom, FN3_dom, Ig_sub, Ig_sub2, Tyr_Pase_cat, TYR_PHOSPHATASE_dom	FALSE	FALSE
9	8500754	8501059	PTPRD	ENSG00000153707	ENST00000356435	ENSE00003574327	8500754	8501059	13	1	1		TRUE				IPR036179, IPR036116, IPR029021, IPR016130, IPR013783, IPR013098, IPR007110, IPR003961, IPR003599, IPR003598, IPR003595, IPR000387	Ig-like_dom_sf, FN3_sf, Prot-tyrosine_phosphatase-like, Tyr_Pase_AS, Ig-like_fold, Ig_I-set, Ig-like_dom, FN3_dom, Ig_sub, Ig_sub2, Tyr_Pase_cat, TYR_PHOSPHATASE_dom	FALSE	FALSE
9	8499647	8499840	PTPRD	ENSG00000153707	ENST00000356435	ENSE00003493546	8499647	8499840	14	1	0						IPR036179, IPR036116, IPR029021, IPR016130, IPR013783, IPR013098, IPR007110, IPR003961, IPR003599, IPR003598, IPR003595, IPR000387	Ig-like_dom_sf, FN3_sf, Prot-tyrosine_phosphatase-like, Tyr_Pase_AS, Ig-like_fold, Ig_I-set, Ig-like_dom, FN3_dom, Ig_sub, Ig_sub2, Tyr_Pase_cat, TYR_PHOSPHATASE_dom	FALSE	FALSE
9	8497242	8497268	PTPRD	ENSG00000153707	ENST00000356435	ENSE00001172700	8497242	8497268	15	0	0	TRUE					IPR036179, IPR036116, IPR029021, IPR016130, IPR013783, IPR013098, IPR007110, IPR003961, IPR003599, IPR003598, IPR003595, IPR000387	Ig-like_dom_sf, FN3_sf, Prot-tyrosine_phosphatase-like, Tyr_Pase_AS, Ig-like_fold, Ig_I-set, Ig-like_dom, FN3_dom, Ig_sub, Ig_sub2, Tyr_Pase_cat, TYR_PHOSPHATASE_dom	FALSE	FALSE
9	8492862	8492979	PTPRD	ENSG00000153707	ENST00000356435	ENSE00003493095	8492862	8492979	16	0	1						IPR036179, IPR036116, IPR029021, IPR016130, IPR013783, IPR013098, IPR007110, IPR003961, IPR003599, IPR003598, IPR003595, IPR000387	Ig-like_dom_sf, FN3_sf, Prot-tyrosine_phosphatase-like, Tyr_Pase_AS, Ig-like_fold, Ig_I-set, Ig-like_dom, FN3_dom, Ig_sub, Ig_sub2, Tyr_Pase_cat, TYR_PHOSPHATASE_dom	FALSE	FALSE
9	8485762	8486349	PTPRD	ENSG00000153707	ENST00000356435	ENSE00001012016	8485762	8486349	17	1	1						IPR036179, IPR036116, IPR029021, IPR016130, IPR013783, IPR013098, IPR007110, IPR003961, IPR003599, IPR003598, IPR003595, IPR000387	Ig-like_dom_sf, FN3_sf, Prot-tyrosine_phosphatase-like, Tyr_Pase_AS, Ig-like_fold, Ig_I-set, Ig-like_dom, FN3_dom, Ig_sub, Ig_sub2, Tyr_Pase_cat, TYR_PHOSPHATASE_dom	FALSE	FALSE
9			PTPRD	ENSG00000153707	ENST00000381196	ENSE00001895238	10033718	10033790	1	-1	-1						IPR036179, IPR036116, IPR029021, IPR016130, IPR013783, IPR013098, IPR007110, IPR003961, IPR003599, IPR003598, IPR003595, IPR000387	Ig-like_dom_sf, FN3_sf, Prot-tyrosine_phosphatase-like, Tyr_Pase_AS, Ig-like_fold, Ig_I-set, Ig-like_dom, FN3_dom, Ig_sub, Ig_sub2, Tyr_Pase_cat, TYR_PHOSPHATASE_dom	FALSE	FALSE
9			PTPRD	ENSG00000153707	ENST00000381196	ENSE00001811856	9938507	9938610	2	-1	-1				TRUE		IPR036179, IPR036116, IPR029021, IPR016130, IPR013783, IPR013098, IPR007110, IPR003961, IPR003599, IPR003598, IPR003595, IPR000387	Ig-like_dom_sf, FN3_sf, Prot-tyrosine_phosphatase-like, Tyr_Pase_AS, Ig-like_fold, Ig_I-set, Ig-like_dom, FN3_dom, Ig_sub, Ig_sub2, Tyr_Pase_cat, TYR_PHOSPHATASE_dom	FALSE	FALSE
9			PTPRD	ENSG00000153707	ENST00000381196	ENSE00001948254	9766810	9766851	3	-1	-1				TRUE		IPR036179, IPR036116, IPR029021, IPR016130, IPR013783, IPR013098, IPR007110, IPR003961, IPR003599, IPR003598, IPR003595, IPR000387	Ig-like_dom_sf, FN3_sf, Prot-tyrosine_phosphatase-like, Tyr_Pase_AS, Ig-like_fold, Ig_I-set, Ig-like_dom, FN3_dom, Ig_sub, Ig_sub2, Tyr_Pase_cat, TYR_PHOSPHATASE_dom	FALSE	FALSE
9			PTPRD	ENSG00000153707	ENST00000381196	ENSE00001955782	9734533	9734571	4	-1	-1				TRUE		IPR036179, IPR036116, IPR029021, IPR016130, IPR013783, IPR013098, IPR007110, IPR003961, IPR003599, IPR003598, IPR003595, IPR000387	Ig-like_dom_sf, FN3_sf, Prot-tyrosine_phosphatase-like, Tyr_Pase_AS, Ig-like_fold, Ig_I-set, Ig-like_dom, FN3_dom, Ig_sub, Ig_sub2, Tyr_Pase_cat, TYR_PHOSPHATASE_dom	FALSE	FALSE
9			PTPRD	ENSG00000153707	ENST00000381196	ENSE00001889688	9574732	9574781	5	-1	-1				TRUE		IPR036179, IPR036116, IPR029021, IPR016130, IPR013783, IPR013098, IPR007110, IPR003961, IPR003599, IPR003598, IPR003595, IPR000387	Ig-like_dom_sf, FN3_sf, Prot-tyrosine_phosphatase-like, Tyr_Pase_AS, Ig-like_fold, Ig_I-set, Ig-like_dom, FN3_dom, Ig_sub, Ig_sub2, Tyr_Pase_cat, TYR_PHOSPHATASE_dom	FALSE	FALSE
9			PTPRD	ENSG00000153707	ENST00000381196	ENSE00001817715	9397449	9397482	6	-1	-1				TRUE		IPR036179, IPR036116, IPR029021, IPR016130, IPR013783, IPR013098, IPR007110, IPR003961, IPR003599, IPR003598, IPR003595, IPR000387	Ig-like_dom_sf, FN3_sf, Prot-tyrosine_phosphatase-like, Tyr_Pase_AS, Ig-like_fold, Ig_I-set, Ig-like_dom, FN3_dom, Ig_sub, Ig_sub2, Tyr_Pase_cat, TYR_PHOSPHATASE_dom	FALSE	FALSE
9			PTPRD	ENSG00000153707	ENST00000381196	ENSE00001940698	9183304	9183363	7	-1	-1				TRUE		IPR036179, IPR036116, IPR029021, IPR016130, IPR013783, IPR013098, IPR007110, IPR003961, IPR003599, IPR003598, IPR003595, IPR000387	Ig-like_dom_sf, FN3_sf, Prot-tyrosine_phosphatase-like, Tyr_Pase_AS, Ig-like_fold, Ig_I-set, Ig-like_dom, FN3_dom, Ig_sub, Ig_sub2, Tyr_Pase_cat, TYR_PHOSPHATASE_dom	FALSE	FALSE
9			PTPRD	ENSG00000153707	ENST00000381196	ENSE00001487965	9018697	9018735	8	-1	-1						IPR036179, IPR036116, IPR029021, IPR016130, IPR013783, IPR013098, IPR007110, IPR003961, IPR003599, IPR003598, IPR003595, IPR000387	Ig-like_dom_sf, FN3_sf, Prot-tyrosine_phosphatase-like, Tyr_Pase_AS, Ig-like_fold, Ig_I-set, Ig-like_dom, FN3_dom, Ig_sub, Ig_sub2, Tyr_Pase_cat, TYR_PHOSPHATASE_dom	FALSE	FALSE
9	8317874	8317942	PTPRD	ENSG00000153707	ENST00000381196	ENSE00001254378	8314246	8317942	43	0	-1						IPR036179, IPR036116, IPR029021, IPR016130, IPR013783, IPR013098, IPR007110, IPR003961, IPR003599, IPR003598, IPR003595, IPR000387	Ig-like_dom_sf, FN3_sf, Prot-tyrosine_phosphatase-like, Tyr_Pase_AS, Ig-like_fold, Ig_I-set, Ig-like_dom, FN3_dom, Ig_sub, Ig_sub2, Tyr_Pase_cat, TYR_PHOSPHATASE_dom	FALSE	FALSE
9	8733780	8733843	PTPRD	ENSG00000153707	ENST00000397606	ENSE00001898086	8733780	8733894	1	-1	1						IPR036179, IPR036116, IPR029021, IPR016130, IPR013783, IPR013098, IPR007110, IPR003961, IPR003599, IPR003598, IPR003595, IPR000387	Ig-like_dom_sf, FN3_sf, Prot-tyrosine_phosphatase-like, Tyr_Pase_AS, Ig-like_fold, Ig_I-set, Ig-like_dom, FN3_dom, Ig_sub, Ig_sub2, Tyr_Pase_cat, TYR_PHOSPHATASE_dom	FALSE	FALSE
9	8437198	8437239	PTPRD	ENSG00000153707	ENST00000397606	ENSE00001529378	8437198	8437239	17	1	1						IPR036179, IPR036116, IPR029021, IPR016130, IPR013783, IPR013098, IPR007110, IPR003961, IPR003599, IPR003598, IPR003595, IPR000387	Ig-like_dom_sf, FN3_sf, Prot-tyrosine_phosphatase-like, Tyr_Pase_AS, Ig-like_fold, Ig_I-set, Ig-like_dom, FN3_dom, Ig_sub, Ig_sub2, Tyr_Pase_cat, TYR_PHOSPHATASE_dom	FALSE	FALSE
9	8317874	8317942	PTPRD	ENSG00000153707	ENST00000397606	ENSE00001952611	8317405	8317942	29	0	-1						IPR036179, IPR036116, IPR029021, IPR016130, IPR013783, IPR013098, IPR007110, IPR003961, IPR003599, IPR003598, IPR003595, IPR000387	Ig-like_dom_sf, FN3_sf, Prot-tyrosine_phosphatase-like, Tyr_Pase_AS, Ig-like_fold, Ig_I-set, Ig-like_dom, FN3_dom, Ig_sub, Ig_sub2, Tyr_Pase_cat, TYR_PHOSPHATASE_dom	FALSE	FALSE
9	8454580	8454591	PTPRD	ENSG00000153707	ENST00000397611	ENSE00001731009	8454580	8454591	17	2	2						IPR036179, IPR036116, IPR029021, IPR016130, IPR013783, IPR013098, IPR007110, IPR003961, IPR003599, IPR003598, IPR003595, IPR000387	Ig-like_dom_sf, FN3_sf, Prot-tyrosine_phosphatase-like, Tyr_Pase_AS, Ig-like_fold, Ig_I-set, Ig-like_dom, FN3_dom, Ig_sub, Ig_sub2, Tyr_Pase_cat, TYR_PHOSPHATASE_dom	FALSE	FALSE
9	8525039	8525046	PTPRD	ENSG00000153707	ENST00000397617	ENSE00002266600	8525039	8525046	5	1	0						IPR036179, IPR036116, IPR029021, IPR016130, IPR013783, IPR013098, IPR007110, IPR003961, IPR003599, IPR003598, IPR003595, IPR000387	Ig-like_dom_sf, FN3_sf, Prot-tyrosine_phosphatase-like, Tyr_Pase_AS, Ig-like_fold, Ig_I-set, Ig-like_dom, FN3_dom, Ig_sub, Ig_sub2, Tyr_Pase_cat, TYR_PHOSPHATASE_dom	FALSE	FALSE
9	8524925	8525036	PTPRD	ENSG00000153707	ENST00000397617	ENSE00002242556	8524925	8525036	6	0	1						IPR036179, IPR036116, IPR029021, IPR016130, IPR013783, IPR013098, IPR007110, IPR003961, IPR003599, IPR003598, IPR003595, IPR000387	Ig-like_dom_sf, FN3_sf, Prot-tyrosine_phosphatase-like, Tyr_Pase_AS, Ig-like_fold, Ig_I-set, Ig-like_dom, FN3_dom, Ig_sub, Ig_sub2, Tyr_Pase_cat, TYR_PHOSPHATASE_dom	FALSE	FALSE
9	8317874	8317942	PTPRD	ENSG00000153707	ENST00000486161	ENSE00001857583	8317404	8317942	31	0	-1						IPR036179, IPR036116, IPR029021, IPR016130, IPR013783, IPR013098, IPR007110, IPR003961, IPR003599, IPR003598, IPR003595, IPR000387	Ig-like_dom_sf, FN3_sf, Prot-tyrosine_phosphatase-like, Tyr_Pase_AS, Ig-like_fold, Ig_I-set, Ig-like_dom, FN3_dom, Ig_sub, Ig_sub2, Tyr_Pase_cat, TYR_PHOSPHATASE_dom	FALSE	FALSE
9	8485227	8485327	PTPRD	ENSG00000153707	ENST00000537002	ENSE00003718230	8485227	8485327	12	1	0						IPR036179, IPR036116, IPR029021, IPR016130, IPR013783, IPR013098, IPR007110, IPR003961, IPR003599, IPR003598, IPR003595, IPR000387	Ig-like_dom_sf, FN3_sf, Prot-tyrosine_phosphatase-like, Tyr_Pase_AS, Ig-like_fold, Ig_I-set, Ig-like_dom, FN3_dom, Ig_sub, Ig_sub2, Tyr_Pase_cat, TYR_PHOSPHATASE_dom	FALSE	FALSE
9	8317874	8317942	PTPRD	ENSG00000153707	ENST00000540109	ENSE00002321008	8317704	8317942	35	0	-1						IPR036179, IPR036116, IPR029021, IPR016130, IPR013783, IPR013098, IPR007110, IPR003961, IPR003599, IPR003598, IPR003595, IPR000387	Ig-like_dom_sf, FN3_sf, Prot-tyrosine_phosphatase-like, Tyr_Pase_AS, Ig-like_fold, Ig_I-set, Ig-like_dom, FN3_dom, Ig_sub, Ig_sub2, Tyr_Pase_cat, TYR_PHOSPHATASE_dom	FALSE	FALSE
9			PTPRD	ENSG00000153707	ENST00000540109	ENSE00002227125	8317277	8317471	36	-1	-1						IPR036179, IPR036116, IPR029021, IPR016130, IPR013783, IPR013098, IPR007110, IPR003961, IPR003599, IPR003598, IPR003595, IPR000387	Ig-like_dom_sf, FN3_sf, Prot-tyrosine_phosphatase-like, Tyr_Pase_AS, Ig-like_fold, Ig_I-set, Ig-like_dom, FN3_dom, Ig_sub, Ig_sub2, Tyr_Pase_cat, TYR_PHOSPHATASE_dom	FALSE	FALSE
9	8484119	8484259	PTPRD	ENSG00000153707	ENST00000637354	ENSE00003796762	8484119	8484259	1	2	2
9	8438701	8438820	PTPRD	ENSG00000153707	ENST00000637354	ENSE00003794664	8438701	8438820	7	1	1
9	8436647	8436689	PTPRD	ENSG00000153707	ENST00000637354	ENSE00003792879	8436647	8436689	8	1	2
9	12775716	12776027	LURAP1L	ENSG00000153714	ENST00000319264	ENSE00001259560	12775020	12776027	1	-1	0						IPR039499	LURA1/LRA25	FALSE	FALSE
9	12821386	12821760	LURAP1L	ENSG00000153714	ENST00000319264	ENSE00001259535	12821386	12823060	2	0	-1						IPR039499	LURA1/LRA25	FALSE	FALSE
9	68357128	68357388	PGM5	ENSG00000154330	ENST00000396392	ENSE00001473563	68356899	68357388	1	-1	0						IPR016066, IPR016055, IPR005846, IPR005845, IPR005844	A-D-PHexomutase_CS, A-D-PHexomutase_a/b/a-I/II/III, A-D-PHexomutase_a/b/a-III, A-D-PHexomutase_a/b/a-II, A-D-PHexomutase_a/b/a-I	FALSE	FALSE
9	68378199	68378361	PGM5	ENSG00000154330	ENST00000396392	ENSE00003504676	68378199	68378361	2	0	1						IPR016066, IPR016055, IPR005846, IPR005845, IPR005844	A-D-PHexomutase_CS, A-D-PHexomutase_a/b/a-I/II/III, A-D-PHexomutase_a/b/a-III, A-D-PHexomutase_a/b/a-II, A-D-PHexomutase_a/b/a-I	FALSE	FALSE
9	68384398	68384544	PGM5	ENSG00000154330	ENST00000396392	ENSE00003681820	68384398	68384544	3	1	1		TRUE				IPR016066, IPR016055, IPR005846, IPR005845, IPR005844	A-D-PHexomutase_CS, A-D-PHexomutase_a/b/a-I/II/III, A-D-PHexomutase_a/b/a-III, A-D-PHexomutase_a/b/a-II, A-D-PHexomutase_a/b/a-I	FALSE	FALSE
9	68387463	68387588	PGM5	ENSG00000154330	ENST00000396392	ENSE00003524273	68387463	68387588	4	1	1		TRUE				IPR016066, IPR016055, IPR005846, IPR005845, IPR005844	A-D-PHexomutase_CS, A-D-PHexomutase_a/b/a-I/II/III, A-D-PHexomutase_a/b/a-III, A-D-PHexomutase_a/b/a-II, A-D-PHexomutase_a/b/a-I	FALSE	FALSE
9	68391534	68391724	PGM5	ENSG00000154330	ENST00000396392	ENSE00003553778	68391534	68391724	5	1	0						IPR016066, IPR016055, IPR005846, IPR005845, IPR005844	A-D-PHexomutase_CS, A-D-PHexomutase_a/b/a-I/II/III, A-D-PHexomutase_a/b/a-III, A-D-PHexomutase_a/b/a-II, A-D-PHexomutase_a/b/a-I	FALSE	FALSE
9	68392319	68392473	PGM5	ENSG00000154330	ENST00000396392	ENSE00003529213	68392319	68392473	6	0	2						IPR016066, IPR016055, IPR005846, IPR005845, IPR005844	A-D-PHexomutase_CS, A-D-PHexomutase_a/b/a-I/II/III, A-D-PHexomutase_a/b/a-III, A-D-PHexomutase_a/b/a-II, A-D-PHexomutase_a/b/a-I	FALSE	FALSE
9	68465093	68465208	PGM5	ENSG00000154330	ENST00000396392	ENSE00003619857	68465093	68465208	7	2	1						IPR016066, IPR016055, IPR005846, IPR005845, IPR005844	A-D-PHexomutase_CS, A-D-PHexomutase_a/b/a-I/II/III, A-D-PHexomutase_a/b/a-III, A-D-PHexomutase_a/b/a-II, A-D-PHexomutase_a/b/a-I	FALSE	FALSE
9	68466162	68466166	PGM5	ENSG00000154330	ENST00000396392	ENSE00001524789	68466162	68466555	8	1	-1						IPR016066, IPR016055, IPR005846, IPR005845, IPR005844	A-D-PHexomutase_CS, A-D-PHexomutase_a/b/a-I/II/III, A-D-PHexomutase_a/b/a-III, A-D-PHexomutase_a/b/a-II, A-D-PHexomutase_a/b/a-I	FALSE	FALSE
9	68357128	68357388	PGM5	ENSG00000154330	ENST00000396396	ENSE00003848872	68356611	68357388	1	-1	0						IPR036900, IPR016066, IPR016055, IPR005846, IPR005845, IPR005844	A-D-PHexomutase_C_sf, A-D-PHexomutase_CS, A-D-PHexomutase_a/b/a-I/II/III, A-D-PHexomutase_a/b/a-III, A-D-PHexomutase_a/b/a-II, A-D-PHexomutase_a/b/a-I	FALSE	FALSE
9	68479418	68479553	PGM5	ENSG00000154330	ENST00000396396	ENSE00003618508	68479418	68479553	8	1	2						IPR036900, IPR016066, IPR016055, IPR005846, IPR005845, IPR005844	A-D-PHexomutase_C_sf, A-D-PHexomutase_CS, A-D-PHexomutase_a/b/a-I/II/III, A-D-PHexomutase_a/b/a-III, A-D-PHexomutase_a/b/a-II, A-D-PHexomutase_a/b/a-I	FALSE	FALSE
9	68483865	68484048	PGM5	ENSG00000154330	ENST00000396396	ENSE00003571012	68483865	68484048	9	2	0						IPR036900, IPR016066, IPR016055, IPR005846, IPR005845, IPR005844	A-D-PHexomutase_C_sf, A-D-PHexomutase_CS, A-D-PHexomutase_a/b/a-I/II/III, A-D-PHexomutase_a/b/a-III, A-D-PHexomutase_a/b/a-II, A-D-PHexomutase_a/b/a-I	FALSE	FALSE
9	68499227	68499361	PGM5	ENSG00000154330	ENST00000396396	ENSE00001767423	68499227	68499361	10	0	0	TRUE					IPR036900, IPR016066, IPR016055, IPR005846, IPR005845, IPR005844	A-D-PHexomutase_C_sf, A-D-PHexomutase_CS, A-D-PHexomutase_a/b/a-I/II/III, A-D-PHexomutase_a/b/a-III, A-D-PHexomutase_a/b/a-II, A-D-PHexomutase_a/b/a-I	FALSE	FALSE
9	68529567	68529656	PGM5	ENSG00000154330	ENST00000396396	ENSE00003550830	68529567	68531061	11	0	-1						IPR036900, IPR016066, IPR016055, IPR005846, IPR005845, IPR005844	A-D-PHexomutase_C_sf, A-D-PHexomutase_CS, A-D-PHexomutase_a/b/a-I/II/III, A-D-PHexomutase_a/b/a-III, A-D-PHexomutase_a/b/a-II, A-D-PHexomutase_a/b/a-I	FALSE	FALSE
9	68357230	68357388	PGM5	ENSG00000154330	ENST00000431583	ENSE00001776266	68357230	68357388	1	0	0						IPR016066, IPR016055, IPR005844	A-D-PHexomutase_CS, A-D-PHexomutase_a/b/a-I/II/III, A-D-PHexomutase_a/b/a-I	FALSE	FALSE
9	68391534	68391701	PGM5	ENSG00000154330	ENST00000431583	ENSE00001612339	68391534	68391701	4	1	1						IPR016066, IPR016055, IPR005844	A-D-PHexomutase_CS, A-D-PHexomutase_a/b/a-I/II/III, A-D-PHexomutase_a/b/a-I	FALSE	FALSE
9	42129010	42129094	CNTNAP3B	ENSG00000154529	ENST00000276974	ENSE00003728155	42129010	42129510	1	-1	1						IPR013320, IPR008979, IPR001791	ConA-like_dom_sf, Galactose-bd-like_sf, Laminin_G	FALSE	FALSE
9	42104629	42104739	CNTNAP3B	ENSG00000154529	ENST00000276974	ENSE00003549045	42104629	42104739	2	1	1		TRUE				IPR036056, IPR028873, IPR013320, IPR008979, IPR002181, IPR001791, IPR000742	Fibrinogen-like_C, CASPR3, ConA-like_dom_sf, Galactose-bd-like_sf, Fibrinogen_a/b/g_C_dom, Laminin_G, EGF-like_dom	FALSE	FALSE
9	42076869	42077062	CNTNAP3B	ENSG00000154529	ENST00000276974	ENSE00003464782	42076869	42077062	3	1	0						IPR036056, IPR028873, IPR013320, IPR008979, IPR002181, IPR001791, IPR000742	Fibrinogen-like_C, CASPR3, ConA-like_dom_sf, Galactose-bd-like_sf, Fibrinogen_a/b/g_C_dom, Laminin_G, EGF-like_dom	FALSE	FALSE
9	42013378	42013525	CNTNAP3B	ENSG00000154529	ENST00000276974	ENSE00003596889	42013378	42013525	4	0	1						IPR036056, IPR028873, IPR013320, IPR008979, IPR002181, IPR001791, IPR000742	Fibrinogen-like_C, CASPR3, ConA-like_dom_sf, Galactose-bd-like_sf, Fibrinogen_a/b/g_C_dom, Laminin_G, EGF-like_dom	FALSE	FALSE
9	41998401	41998604	CNTNAP3B	ENSG00000154529	ENST00000276974	ENSE00003533263	41998401	41998604	5	1	1		TRUE				IPR036056, IPR028873, IPR013320, IPR008979, IPR002181, IPR001791, IPR000742	Fibrinogen-like_C, CASPR3, ConA-like_dom_sf, Galactose-bd-like_sf, Fibrinogen_a/b/g_C_dom, Laminin_G, EGF-like_dom	FALSE	FALSE
9	41997568	41997752	CNTNAP3B	ENSG00000154529	ENST00000276974	ENSE00003673980	41997568	41997752	6	1	0						IPR036056, IPR028873, IPR013320, IPR008979, IPR002181, IPR001791, IPR000742	Fibrinogen-like_C, CASPR3, ConA-like_dom_sf, Galactose-bd-like_sf, Fibrinogen_a/b/g_C_dom, Laminin_G, EGF-like_dom	FALSE	FALSE
9	41996205	41996348	CNTNAP3B	ENSG00000154529	ENST00000276974	ENSE00003641432	41996205	41996348	7	0	0	TRUE					IPR036056, IPR028873, IPR013320, IPR008979, IPR002181, IPR001791, IPR000742	Fibrinogen-like_C, CASPR3, ConA-like_dom_sf, Galactose-bd-like_sf, Fibrinogen_a/b/g_C_dom, Laminin_G, EGF-like_dom	FALSE	FALSE
9	41994708	41994779	CNTNAP3B	ENSG00000154529	ENST00000276974	ENSE00001609756	41993027	41994779	8	0	-1						IPR013320, IPR008979, IPR001791	ConA-like_dom_sf, Galactose-bd-like_sf, Laminin_G	FALSE	FALSE
9	42129010	42129094	CNTNAP3B	ENSG00000154529	ENST00000341990	ENSE00003469242	42129010	42129345	1	-1	1						IPR036056, IPR028873, IPR013320, IPR008979, IPR002181, IPR001791, IPR000742	Fibrinogen-like_C, CASPR3, ConA-like_dom_sf, Galactose-bd-like_sf, Fibrinogen_a/b/g_C_dom, Laminin_G, EGF-like_dom	FALSE	FALSE
9	41991610	41991871	CNTNAP3B	ENSG00000154529	ENST00000341990	ENSE00003522083	41991610	41991871	8	0	1						IPR036056, IPR028873, IPR013320, IPR008979, IPR002181, IPR001791, IPR000742	Fibrinogen-like_C, CASPR3, ConA-like_dom_sf, Galactose-bd-like_sf, Fibrinogen_a/b/g_C_dom, Laminin_G, EGF-like_dom	FALSE	FALSE
9	41986168	41986311	CNTNAP3B	ENSG00000154529	ENST00000341990	ENSE00003539483	41986168	41986311	9	1	1		TRUE				IPR036056, IPR028873, IPR013320, IPR008979, IPR002181, IPR001791, IPR000742	Fibrinogen-like_C, CASPR3, ConA-like_dom_sf, Galactose-bd-like_sf, Fibrinogen_a/b/g_C_dom, Laminin_G, EGF-like_dom	FALSE	FALSE
9	41970074	41970245	CNTNAP3B	ENSG00000154529	ENST00000341990	ENSE00003460696	41970074	41970245	10	1	2						IPR036056, IPR028873, IPR013320, IPR008979, IPR002181, IPR001791, IPR000742	Fibrinogen-like_C, CASPR3, ConA-like_dom_sf, Galactose-bd-like_sf, Fibrinogen_a/b/g_C_dom, Laminin_G, EGF-like_dom	FALSE	FALSE
9	41964538	41964644	CNTNAP3B	ENSG00000154529	ENST00000341990	ENSE00003669769	41964538	41964644	11	2	1						IPR036056, IPR028873, IPR013320, IPR008979, IPR002181, IPR001791, IPR000742	Fibrinogen-like_C, CASPR3, ConA-like_dom_sf, Galactose-bd-like_sf, Fibrinogen_a/b/g_C_dom, Laminin_G, EGF-like_dom	FALSE	FALSE
9	41960773	41960892	CNTNAP3B	ENSG00000154529	ENST00000341990	ENSE00003530177	41960773	41960892	12	1	1		TRUE				IPR036056, IPR028873, IPR013320, IPR008979, IPR002181, IPR001791, IPR000742	Fibrinogen-like_C, CASPR3, ConA-like_dom_sf, Galactose-bd-like_sf, Fibrinogen_a/b/g_C_dom, Laminin_G, EGF-like_dom	FALSE	FALSE
9	41953183	41953383	CNTNAP3B	ENSG00000154529	ENST00000341990	ENSE00003364626	41953183	41953383	13	1	1		TRUE				IPR036056, IPR028873, IPR013320, IPR008979, IPR002181, IPR001791, IPR000742	Fibrinogen-like_C, CASPR3, ConA-like_dom_sf, Galactose-bd-like_sf, Fibrinogen_a/b/g_C_dom, Laminin_G, EGF-like_dom	FALSE	FALSE
9	41938240	41938400	CNTNAP3B	ENSG00000154529	ENST00000341990	ENSE00001605674	41938063	41938400	14	1	-1						IPR036056, IPR028873, IPR013320, IPR008979, IPR002181, IPR001791, IPR000742	Fibrinogen-like_C, CASPR3, ConA-like_dom_sf, Galactose-bd-like_sf, Fibrinogen_a/b/g_C_dom, Laminin_G, EGF-like_dom	FALSE	FALSE
9	42129010	42129094	CNTNAP3B	ENSG00000154529	ENST00000377561	ENSE00001844388	42129010	42129426	1	-1	1						IPR036056, IPR028873, IPR013320, IPR008979, IPR002181, IPR001791, IPR000742	Fibrinogen-like_C, CASPR3, ConA-like_dom_sf, Galactose-bd-like_sf, Fibrinogen_a/b/g_C_dom, Laminin_G, EGF-like_dom	FALSE	FALSE
9	41953183	41953386	CNTNAP3B	ENSG00000154529	ENST00000377561	ENSE00003630541	41953183	41953386	13	1	1		TRUE				IPR036056, IPR028873, IPR013320, IPR008979, IPR002181, IPR001791, IPR000742	Fibrinogen-like_C, CASPR3, ConA-like_dom_sf, Galactose-bd-like_sf, Fibrinogen_a/b/g_C_dom, Laminin_G, EGF-like_dom	FALSE	FALSE
9	41938244	41938400	CNTNAP3B	ENSG00000154529	ENST00000377561	ENSE00003676979	41938244	41938400	14	1	2						IPR036056, IPR028873, IPR013320, IPR008979, IPR002181, IPR001791, IPR000742	Fibrinogen-like_C, CASPR3, ConA-like_dom_sf, Galactose-bd-like_sf, Fibrinogen_a/b/g_C_dom, Laminin_G, EGF-like_dom	FALSE	FALSE
9	41929317	41929444	CNTNAP3B	ENSG00000154529	ENST00000377561	ENSE00003526345	41929317	41929444	15	2	1						IPR036056, IPR028873, IPR013320, IPR008979, IPR002181, IPR001791, IPR000742	Fibrinogen-like_C, CASPR3, ConA-like_dom_sf, Galactose-bd-like_sf, Fibrinogen_a/b/g_C_dom, Laminin_G, EGF-like_dom	FALSE	FALSE
9	41923923	41924093	CNTNAP3B	ENSG00000154529	ENST00000377561	ENSE00003470578	41923923	41924093	16	1	1		TRUE				IPR036056, IPR028873, IPR013320, IPR008979, IPR002181, IPR001791, IPR000742	Fibrinogen-like_C, CASPR3, ConA-like_dom_sf, Galactose-bd-like_sf, Fibrinogen_a/b/g_C_dom, Laminin_G, EGF-like_dom	FALSE	FALSE
9	41922677	41922895	CNTNAP3B	ENSG00000154529	ENST00000377561	ENSE00003468443	41922677	41922895	17	1	1		TRUE				IPR036056, IPR028873, IPR013320, IPR008979, IPR002181, IPR001791, IPR000742	Fibrinogen-like_C, CASPR3, ConA-like_dom_sf, Galactose-bd-like_sf, Fibrinogen_a/b/g_C_dom, Laminin_G, EGF-like_dom	FALSE	FALSE
9	41920070	41920309	CNTNAP3B	ENSG00000154529	ENST00000377561	ENSE00003556489	41920070	41920309	18	1	1		TRUE				IPR036056, IPR028873, IPR013320, IPR008979, IPR002181, IPR001791, IPR000742	Fibrinogen-like_C, CASPR3, ConA-like_dom_sf, Galactose-bd-like_sf, Fibrinogen_a/b/g_C_dom, Laminin_G, EGF-like_dom	FALSE	FALSE
9	41908557	41908781	CNTNAP3B	ENSG00000154529	ENST00000377561	ENSE00003488902	41908557	41908781	19	1	1		TRUE				IPR036056, IPR028873, IPR013320, IPR008979, IPR002181, IPR001791, IPR000742	Fibrinogen-like_C, CASPR3, ConA-like_dom_sf, Galactose-bd-like_sf, Fibrinogen_a/b/g_C_dom, Laminin_G, EGF-like_dom	FALSE	FALSE
9	41906854	41906987	CNTNAP3B	ENSG00000154529	ENST00000377561	ENSE00003458509	41906854	41906987	20	1	0						IPR036056, IPR028873, IPR013320, IPR008979, IPR002181, IPR001791, IPR000742	Fibrinogen-like_C, CASPR3, ConA-like_dom_sf, Galactose-bd-like_sf, Fibrinogen_a/b/g_C_dom, Laminin_G, EGF-like_dom	FALSE	FALSE
9	41905868	41905955	CNTNAP3B	ENSG00000154529	ENST00000377561	ENSE00003751338	41905868	41905955	21	0	1						IPR036056, IPR028873, IPR013320, IPR008979, IPR002181, IPR001791, IPR000742	Fibrinogen-like_C, CASPR3, ConA-like_dom_sf, Galactose-bd-like_sf, Fibrinogen_a/b/g_C_dom, Laminin_G, EGF-like_dom	FALSE	FALSE
9	41898769	41898999	CNTNAP3B	ENSG00000154529	ENST00000377561	ENSE00003746936	41898769	41898999	22	1	1		TRUE				IPR036056, IPR028873, IPR013320, IPR008979, IPR002181, IPR001791, IPR000742	Fibrinogen-like_C, CASPR3, ConA-like_dom_sf, Galactose-bd-like_sf, Fibrinogen_a/b/g_C_dom, Laminin_G, EGF-like_dom	FALSE	FALSE
9	41898462	41898533	CNTNAP3B	ENSG00000154529	ENST00000377561	ENSE00001951240	41898462	41898533	23	1	1		TRUE				IPR036056, IPR028873, IPR013320, IPR008979, IPR002181, IPR001791, IPR000742	Fibrinogen-like_C, CASPR3, ConA-like_dom_sf, Galactose-bd-like_sf, Fibrinogen_a/b/g_C_dom, Laminin_G, EGF-like_dom	FALSE	FALSE
9	41893989	41894110	CNTNAP3B	ENSG00000154529	ENST00000377561	ENSE00001851404	41890536	41894110	24	1	-1						IPR036056, IPR028873, IPR013320, IPR008979, IPR002181, IPR001791, IPR000742	Fibrinogen-like_C, CASPR3, ConA-like_dom_sf, Galactose-bd-like_sf, Fibrinogen_a/b/g_C_dom, Laminin_G, EGF-like_dom	FALSE	FALSE
9	41908557	41908681	CNTNAP3B	ENSG00000154529	ENST00000476961	ENSE00001816609	41908557	41908681	1	2	1						IPR028873, IPR013320	CASPR3, ConA-like_dom_sf	FALSE	FALSE
9	41893989	41894110	CNTNAP3B	ENSG00000154529	ENST00000476961	ENSE00003750680	41891887	41894110	5	1	-1						IPR028873, IPR013320	CASPR3, ConA-like_dom_sf	FALSE	FALSE
9	42129010	42129094	CNTNAP3B	ENSG00000154529	ENST00000479351	ENSE00003509156	42129010	42129357	1	-1	1
9	41929428	41929444	CNTNAP3B	ENSG00000154529	ENST00000479351	ENSE00003590414	41929317	41929444	12	1	-1
9			CNTNAP3B	ENSG00000154529	ENST00000479351	ENSE00001895125	41923860	41924093	13	-1	-1
9	41953183	41953207	CNTNAP3B	ENSG00000154529	ENST00000489789	ENSE00003749991	41953183	41953207	1	1	2						IPR028873	CASPR3	FALSE	FALSE
9	41926656	41926778	CNTNAP3B	ENSG00000154529	ENST00000489789	ENSE00001833812	41926656	41926778	3	1	1						IPR028873	CASPR3	FALSE	FALSE
9	41923869	41924093	CNTNAP3B	ENSG00000154529	ENST00000489789	ENSE00001848727	41923869	41924093	4	1	1						IPR028873	CASPR3	FALSE	FALSE
9	42129010	42129094	CNTNAP3B	ENSG00000154529	ENST00000612828	ENSE00001671513	42129010	42129250	1	-1	1						IPR036056, IPR028873, IPR013320, IPR008979, IPR002181, IPR001791, IPR000742	Fibrinogen-like_C, CASPR3, ConA-like_dom_sf, Galactose-bd-like_sf, Fibrinogen_a/b/g_C_dom, Laminin_G, EGF-like_dom	FALSE	FALSE
9	41893989	41894110	CNTNAP3B	ENSG00000154529	ENST00000612828	ENSE00003718870	41890314	41894110	23	1	-1						IPR036056, IPR028873, IPR013320, IPR008979, IPR002181, IPR001791, IPR000742	Fibrinogen-like_C, CASPR3, ConA-like_dom_sf, Galactose-bd-like_sf, Fibrinogen_a/b/g_C_dom, Laminin_G, EGF-like_dom	FALSE	FALSE
9	42129010	42129094	CNTNAP3B	ENSG00000154529	ENST00000617422	ENSE00002245435	42129010	42129125	1	-1	1						IPR036056, IPR028873, IPR013320, IPR008979, IPR002181, IPR001791	Fibrinogen-like_C, CASPR3, ConA-like_dom_sf, Galactose-bd-like_sf, Fibrinogen_a/b/g_C_dom, Laminin_G	FALSE	FALSE
9	41938240	41938400	CNTNAP3B	ENSG00000154529	ENST00000617422	ENSE00002204977	41938060	41938400	12	1	-1						IPR036056, IPR028873, IPR013320, IPR008979, IPR002181, IPR001791	Fibrinogen-like_C, CASPR3, ConA-like_dom_sf, Galactose-bd-like_sf, Fibrinogen_a/b/g_C_dom, Laminin_G	FALSE	FALSE
9	41908610	41908781	CNTNAP3B	ENSG00000154529	ENST00000619138	ENSE00003712349	41908610	41908781	17	1	2
9	41906972	41906987	CNTNAP3B	ENSG00000154529	ENST00000619138	ENSE00003742663	41906854	41906987	18	2	-1
9			CNTNAP3B	ENSG00000154529	ENST00000619138	ENSE00003748641	41905868	41905955	19	-1	-1				TRUE
9			CNTNAP3B	ENSG00000154529	ENST00000619138	ENSE00003671154	41898769	41898999	20	-1	-1				TRUE
9			CNTNAP3B	ENSG00000154529	ENST00000619138	ENSE00003746189	41898462	41898533	21	-1	-1				TRUE
9			CNTNAP3B	ENSG00000154529	ENST00000619138	ENSE00001622611	41893837	41894110	22	-1	-1
9	15307084	15307323	TTC39B	ENSG00000155158	ENST00000297615	ENSE00003621952	15307084	15307360	1	-1	0						IPR034305, IPR019734	TTC39B, TPR_repeat	FALSE	FALSE
9	15267914	15267948	TTC39B	ENSG00000155158	ENST00000297615	ENSE00003598900	15267914	15267948	2	0	2						IPR034305, IPR019734	TTC39B, TPR_repeat	FALSE	FALSE
9	15211266	15211397	TTC39B	ENSG00000155158	ENST00000297615	ENSE00003568531	15211266	15211397	3	2	2			TRUE			IPR034305, IPR019734	TTC39B, TPR_repeat	FALSE	FALSE
9	15210088	15210164	TTC39B	ENSG00000155158	ENST00000297615	ENSE00003693398	15210088	15210164	4	2	1						IPR034305, IPR019734	TTC39B, TPR_repeat	FALSE	FALSE
9	15203823	15203890	TTC39B	ENSG00000155158	ENST00000297615	ENSE00003473967	15203823	15203890	5	1	0						IPR034305, IPR019734	TTC39B, TPR_repeat	FALSE	FALSE
9	15199861	15199925	TTC39B	ENSG00000155158	ENST00000297615	ENSE00003602069	15199861	15199925	6	0	2						IPR034305, IPR019734	TTC39B, TPR_repeat	FALSE	FALSE
9	15192590	15192695	TTC39B	ENSG00000155158	ENST00000297615	ENSE00003555570	15192590	15192695	7	2	0						IPR034305, IPR019734	TTC39B, TPR_repeat	FALSE	FALSE
9	15191190	15191255	TTC39B	ENSG00000155158	ENST00000297615	ENSE00003582495	15191190	15191255	8	0	0	TRUE					IPR034305, IPR019734	TTC39B, TPR_repeat	FALSE	FALSE
9	15190554	15190662	TTC39B	ENSG00000155158	ENST00000297615	ENSE00003609859	15190554	15190662	9	0	1						IPR034305, IPR019734	TTC39B, TPR_repeat	FALSE	FALSE
9	15189725	15189792	TTC39B	ENSG00000155158	ENST00000297615	ENSE00003582758	15189725	15189792	10	1	0						IPR034305, IPR019734	TTC39B, TPR_repeat	FALSE	FALSE
9	15189574	15189633	TTC39B	ENSG00000155158	ENST00000297615	ENSE00003647045	15189574	15189633	11	0	0	TRUE					IPR034305, IPR019734	TTC39B, TPR_repeat	FALSE	FALSE
9	15187971	15188132	TTC39B	ENSG00000155158	ENST00000297615	ENSE00003603832	15187971	15188132	12	0	0	TRUE					IPR034305, IPR019734	TTC39B, TPR_repeat	FALSE	FALSE
9	15186944	15187035	TTC39B	ENSG00000155158	ENST00000297615	ENSE00003588723	15186944	15187035	13	0	2						IPR034305, IPR019734	TTC39B, TPR_repeat	FALSE	FALSE
9	15185280	15185406	TTC39B	ENSG00000155158	ENST00000297615	ENSE00001222424	15185280	15185406	14	2	0						IPR034305, IPR019734	TTC39B, TPR_repeat	FALSE	FALSE
9	15182307	15182415	TTC39B	ENSG00000155158	ENST00000297615	ENSE00003476338	15182307	15182415	15	0	1						IPR034305, IPR019734	TTC39B, TPR_repeat	FALSE	FALSE
9	15177697	15177814	TTC39B	ENSG00000155158	ENST00000297615	ENSE00003684623	15177697	15177814	16	1	2						IPR034305, IPR019734	TTC39B, TPR_repeat	FALSE	FALSE
9	15175019	15175135	TTC39B	ENSG00000155158	ENST00000297615	ENSE00003557952	15175019	15175135	17	2	2			TRUE			IPR034305, IPR019734	TTC39B, TPR_repeat	FALSE	FALSE
9	15172019	15172109	TTC39B	ENSG00000155158	ENST00000297615	ENSE00002244705	15170845	15172109	18	2	-1						IPR034305, IPR019412	TTC39B, Iml2/TPR_39	FALSE	FALSE
9	15225917	15226012	TTC39B	ENSG00000155158	ENST00000380850	ENSE00003473076	15225917	15226012	3	2	2						IPR034305, IPR019734	TTC39B, TPR_repeat	FALSE	FALSE
9	15214139	15214249	TTC39B	ENSG00000155158	ENST00000380850	ENSE00003594197	15214139	15214249	4	2	2						IPR034305, IPR019734	TTC39B, TPR_repeat	FALSE	FALSE
9	15189704	15189792	TTC39B	ENSG00000155158	ENST00000380850	ENSE00001621015	15189704	15189792	12	1	0						IPR034305, IPR019412	TTC39B, Iml2/TPR_39	FALSE	FALSE
9			TTC39B	ENSG00000155158	ENST00000507285	ENSE00002074780	15232232	15232444	1	-1	-1						IPR034305, IPR019734, IPR019412	TTC39B, TPR_repeat, Iml2/TPR_39	FALSE	FALSE
9			TTC39B	ENSG00000155158	ENST00000507285	ENSE00003591005	15225917	15226012	2	-1	-1				TRUE		IPR034305, IPR019734, IPR019412	TTC39B, TPR_repeat, Iml2/TPR_39	FALSE	FALSE
9			TTC39B	ENSG00000155158	ENST00000507285	ENSE00002036271	15224340	15224505	3	-1	-1				TRUE		IPR034305, IPR019734, IPR019412	TTC39B, TPR_repeat, Iml2/TPR_39	FALSE	FALSE
9			TTC39B	ENSG00000155158	ENST00000507285	ENSE00003576617	15214139	15214249	4	-1	-1				TRUE		IPR034305, IPR019734, IPR019412	TTC39B, TPR_repeat, Iml2/TPR_39	FALSE	FALSE
9	15211266	15211384	TTC39B	ENSG00000155158	ENST00000507285	ENSE00003655880	15211266	15211397	5	-1	2						IPR034305, IPR019734, IPR019412	TTC39B, TPR_repeat, Iml2/TPR_39	FALSE	FALSE
9	15172019	15172109	TTC39B	ENSG00000155158	ENST00000507285	ENSE00002085968	15171929	15172109	20	2	-1						IPR034305, IPR019734, IPR019412	TTC39B, TPR_repeat, Iml2/TPR_39	FALSE	FALSE
9			TTC39B	ENSG00000155158	ENST00000507993	ENSE00002061639	15249918	15250116	1	-1	-1						IPR034305, IPR019734, IPR019412	TTC39B, TPR_repeat, Iml2/TPR_39	FALSE	FALSE
9	15172019	15172109	TTC39B	ENSG00000155158	ENST00000507993	ENSE00002026403	15171946	15172109	18	2	-1						IPR034305, IPR019734, IPR019412	TTC39B, TPR_repeat, Iml2/TPR_39	FALSE	FALSE
9	15172019	15172109	TTC39B	ENSG00000155158	ENST00000512701	ENSE00001222486	15163622	15172109	20	2	-1						IPR034305, IPR019734	TTC39B, TPR_repeat	FALSE	FALSE
9			RNF20	ENSG00000155827	ENST00000374819	ENSE00001819952	101533888	101533914	1	-1	-1				TRUE
9	101535424	101535552	RNF20	ENSG00000155827	ENST00000374819	ENSE00003567521	101535398	101535552	2	-1	0						IPR017907, IPR013956, IPR013083	Znf_RING_CS, E3_ubiquit_lig_Bre1, Znf_RING/FYVE/PHD	FALSE	FALSE
9	101540203	101540370	RNF20	ENSG00000155827	ENST00000374819	ENSE00003786164	101540203	101540370	3	0	0	TRUE					IPR017907, IPR013956, IPR013083	Znf_RING_CS, E3_ubiquit_lig_Bre1, Znf_RING/FYVE/PHD	FALSE	FALSE
9	101540490	101540637	RNF20	ENSG00000155827	ENST00000374819	ENSE00001504913	101540490	101540637	4	0	1						IPR017907, IPR013956, IPR013083	Znf_RING_CS, E3_ubiquit_lig_Bre1, Znf_RING/FYVE/PHD	FALSE	FALSE
9	101540793	101540890	RNF20	ENSG00000155827	ENST00000374819	ENSE00001852719	101540793	101540890	5	1	0
9			RNF20	ENSG00000155827	ENST00000389120	ENSE00001022954	101533853	101533914	1	-1	-1						IPR017907, IPR013956, IPR013083	Znf_RING_CS, E3_ubiquit_lig_Bre1, Znf_RING/FYVE/PHD	FALSE	FALSE
9	101540793	101540975	RNF20	ENSG00000155827	ENST00000389120	ENSE00001090815	101540793	101540975	5	1	1						IPR017907, IPR013956, IPR013083	Znf_RING_CS, E3_ubiquit_lig_Bre1, Znf_RING/FYVE/PHD	FALSE	FALSE
9	101544767	101544885	RNF20	ENSG00000155827	ENST00000389120	ENSE00001090830	101544767	101544885	6	1	0						IPR017907, IPR013956, IPR013083	Znf_RING_CS, E3_ubiquit_lig_Bre1, Znf_RING/FYVE/PHD	FALSE	FALSE
9	101546820	101546966	RNF20	ENSG00000155827	ENST00000389120	ENSE00001090811	101546820	101546966	7	0	0	TRUE					IPR017907, IPR013956, IPR013083	Znf_RING_CS, E3_ubiquit_lig_Bre1, Znf_RING/FYVE/PHD	FALSE	FALSE
9	101547137	101547214	RNF20	ENSG00000155827	ENST00000389120	ENSE00001090828	101547137	101547214	8	0	0	TRUE					IPR017907, IPR013956, IPR013083	Znf_RING_CS, E3_ubiquit_lig_Bre1, Znf_RING/FYVE/PHD	FALSE	FALSE
9	101547399	101547518	RNF20	ENSG00000155827	ENST00000389120	ENSE00001090821	101547399	101547518	9	0	0	TRUE					IPR017907, IPR013956, IPR013083	Znf_RING_CS, E3_ubiquit_lig_Bre1, Znf_RING/FYVE/PHD	FALSE	FALSE
9	101550606	101550785	RNF20	ENSG00000155827	ENST00000389120	ENSE00001090820	101550606	101550785	10	0	0	TRUE					IPR017907, IPR013956, IPR013083	Znf_RING_CS, E3_ubiquit_lig_Bre1, Znf_RING/FYVE/PHD	FALSE	FALSE
9	101551684	101551819	RNF20	ENSG00000155827	ENST00000389120	ENSE00003274793	101551684	101551819	11	0	1						IPR017907, IPR013956, IPR013083	Znf_RING_CS, E3_ubiquit_lig_Bre1, Znf_RING/FYVE/PHD	FALSE	FALSE
9	101552141	101552262	RNF20	ENSG00000155827	ENST00000389120	ENSE00001090818	101552141	101552262	12	1	0						IPR017907, IPR013956, IPR013083	Znf_RING_CS, E3_ubiquit_lig_Bre1, Znf_RING/FYVE/PHD	FALSE	FALSE
9	101552383	101552753	RNF20	ENSG00000155827	ENST00000389120	ENSE00001090826	101552383	101552753	13	0	2						IPR017907, IPR013956, IPR013083	Znf_RING_CS, E3_ubiquit_lig_Bre1, Znf_RING/FYVE/PHD	FALSE	FALSE
9	101553988	101554105	RNF20	ENSG00000155827	ENST00000389120	ENSE00001090825	101553988	101554105	14	2	0						IPR017907, IPR013956, IPR013083	Znf_RING_CS, E3_ubiquit_lig_Bre1, Znf_RING/FYVE/PHD	FALSE	FALSE
9	101554694	101554843	RNF20	ENSG00000155827	ENST00000389120	ENSE00001090813	101554694	101554843	15	0	0	TRUE					IPR017907, IPR013956, IPR013083	Znf_RING_CS, E3_ubiquit_lig_Bre1, Znf_RING/FYVE/PHD	FALSE	FALSE
9	101557384	101557596	RNF20	ENSG00000155827	ENST00000389120	ENSE00001090824	101557384	101557596	16	0	0	TRUE					IPR017907, IPR013956, IPR013083	Znf_RING_CS, E3_ubiquit_lig_Bre1, Znf_RING/FYVE/PHD	FALSE	FALSE
9	101560801	101560926	RNF20	ENSG00000155827	ENST00000389120	ENSE00001090807	101560801	101560926	17	0	0	TRUE					IPR017907, IPR013956, IPR013083	Znf_RING_CS, E3_ubiquit_lig_Bre1, Znf_RING/FYVE/PHD	FALSE	FALSE
9	101561090	101561230	RNF20	ENSG00000155827	ENST00000389120	ENSE00001090822	101561090	101561230	18	0	0	TRUE					IPR017907, IPR013956, IPR013083	Znf_RING_CS, E3_ubiquit_lig_Bre1, Znf_RING/FYVE/PHD	FALSE	FALSE
9	101561910	101562011	RNF20	ENSG00000155827	ENST00000389120	ENSE00001090819	101561910	101562011	19	0	0	TRUE					IPR017907, IPR013956, IPR013083	Znf_RING_CS, E3_ubiquit_lig_Bre1, Znf_RING/FYVE/PHD	FALSE	FALSE
9	101562246	101562422	RNF20	ENSG00000155827	ENST00000389120	ENSE00001891221	101562246	101563344	20	0	-1						IPR017907, IPR013956, IPR013083	Znf_RING_CS, E3_ubiquit_lig_Bre1, Znf_RING/FYVE/PHD	FALSE	FALSE
9			RNF20	ENSG00000155827	ENST00000466817	ENSE00001901491	101533979	101534300	1	-1	-1
9	101540490	101540628	RNF20	ENSG00000155827	ENST00000466817	ENSE00001090805	101540490	101540628	4	0	1
9			RNF20	ENSG00000155827	ENST00000479306	ENSE00001876829	101533905	101533968	1	-1	-1
9	102995381	102995397	CYLC2	ENSG00000155833	ENST00000374798	ENSE00003844183	102995333	102995397	1	-1	2						IPR029354	Cylicin_N	FALSE	FALSE
9	103001578	103001618	CYLC2	ENSG00000155833	ENST00000374798	ENSE00001717857	103001578	103001618	2	2	1						IPR029354	Cylicin_N	FALSE	FALSE
9	103003142	103003263	CYLC2	ENSG00000155833	ENST00000374798	ENSE00001751362	103003142	103003263	3	1	0						IPR029354	Cylicin_N	FALSE	FALSE
9	103004695	103004851	CYLC2	ENSG00000155833	ENST00000374798	ENSE00001757460	103004695	103004851	4	0	1						IPR029354	Cylicin_N	FALSE	FALSE
9	103004969	103005678	CYLC2	ENSG00000155833	ENST00000374798	ENSE00001657203	103004969	103006378	5	1	-1						IPR029354	Cylicin_N	FALSE	FALSE
9			CYLC2	ENSG00000155833	ENST00000374798	ENSE00001520319	103011982	103012097	6	-1	-1				TRUE		IPR029354	Cylicin_N	FALSE	FALSE
9			CYLC2	ENSG00000155833	ENST00000374798	ENSE00001464689	103016888	103016961	7	-1	-1				TRUE		IPR029354	Cylicin_N	FALSE	FALSE
9			CYLC2	ENSG00000155833	ENST00000374798	ENSE00001464688	103018325	103018488	8	-1	-1						IPR029354	Cylicin_N	FALSE	FALSE
9	102995381	102995397	CYLC2	ENSG00000155833	ENST00000487798	ENSE00001815080	102995344	102995397	1	-1	2						IPR029354	Cylicin_N	FALSE	FALSE
9			CYLC2	ENSG00000155833	ENST00000487798	ENSE00001875753	103010701	103010805	6	-1	-1						IPR029354	Cylicin_N	FALSE	FALSE
9	102995381	102995397	CYLC2	ENSG00000155833	ENST00000612124	ENSE00001464693	102995311	102995397	1	-1	2						IPR029354	Cylicin_N	FALSE	FALSE
9	19032871	19032908	SAXO1	ENSG00000155875	ENST00000380530	ENSE00003471508	19032871	19033253	1	-1	2
9	18950758	18950937	SAXO1	ENSG00000155875	ENST00000380530	ENSE00003613198	18950758	18950937	2	2	2			TRUE
9	18929052	18929055	SAXO1	ENSG00000155875	ENST00000380530	ENSE00003584577	18927892	18929055	3	2	-1
9	19032871	19032908	SAXO1	ENSG00000155875	ENST00000380534	ENSE00001485372	19032871	19033209	1	-1	2
9	18941637	18941839	SAXO1	ENSG00000155875	ENST00000380534	ENSE00001023212	18941637	18941839	3	2	1
9	18928052	18929055	SAXO1	ENSG00000155875	ENST00000380534	ENSE00001485365	18927650	18929055	4	1	-1
9			SAXO1	ENSG00000155875	ENST00000542071	ENSE00003717142	19049209	19049354	1	-1	-1				TRUE
9	18950758	18950780	SAXO1	ENSG00000155875	ENST00000542071	ENSE00003728842	18950758	18950937	2	-1	2
9	18928052	18929055	SAXO1	ENSG00000155875	ENST00000542071	ENSE00003567831	18927662	18929055	4	1	-1
9			SAXO1	ENSG00000155875	ENST00000649457	ENSE00003836056	19049209	19049358	1	-1	-1
9	18928052	18929055	SAXO1	ENSG00000155875	ENST00000649457	ENSE00003834140	18926314	18929055	4	1	-1
9			SAXO1	ENSG00000155875	ENST00000649457	ENSE00003833781	18925762	18925963	5	-1	-1				TRUE
9			SAXO1	ENSG00000155875	ENST00000649457	ENSE00003838837	18925050	18925132	6	-1	-1				TRUE
9			SAXO1	ENSG00000155875	ENST00000649457	ENSE00003840513	18901013	18901140	7	-1	-1				TRUE
9			SAXO1	ENSG00000155875	ENST00000649457	ENSE00003841160	18897489	18897639	8	-1	-1				TRUE
9			SAXO1	ENSG00000155875	ENST00000649457	ENSE00003838741	18893510	18893766	9	-1	-1				TRUE
9			SAXO1	ENSG00000155875	ENST00000649457	ENSE00003832882	18893195	18893382	10	-1	-1				TRUE
9			SAXO1	ENSG00000155875	ENST00000649457	ENSE00003832051	18886293	18886378	11	-1	-1				TRUE
9			SAXO1	ENSG00000155875	ENST00000649457	ENSE00003833460	18858906	18863178	12	-1	-1
9	19049660	19050601	RRAGA	ENSG00000155876	ENST00000380527	ENSE00001485334	19049427	19051025	1	-1	-1						IPR039397, IPR027417	RagA/B, P-loop_NTPase	FALSE	FALSE
9	19785937	19786866	SLC24A2	ENSG00000155886	ENST00000286344	ENSE00001376810	19785937	19786928	1	-1	0						IPR030236, IPR004837	SLC24A2, NaCa_Exmemb	FALSE	FALSE
9	19622261	19622299	SLC24A2	ENSG00000155886	ENST00000286344	ENSE00001186864	19622261	19622299	2	0	0	TRUE					IPR030236, IPR004837	SLC24A2, NaCa_Exmemb	FALSE	FALSE
9	19619584	19619692	SLC24A2	ENSG00000155886	ENST00000286344	ENSE00001186856	19619584	19619692	3	0	1						IPR030236, IPR004837	SLC24A2, NaCa_Exmemb	FALSE	FALSE
9	19576924	19577022	SLC24A2	ENSG00000155886	ENST00000286344	ENSE00001023261	19576924	19577022	4	1	1		TRUE				IPR030236, IPR004837	SLC24A2, NaCa_Exmemb	FALSE	FALSE
9	19573351	19573469	SLC24A2	ENSG00000155886	ENST00000286344	ENSE00001023259	19573351	19573469	5	1	0						IPR030236, IPR004837	SLC24A2, NaCa_Exmemb	FALSE	FALSE
9	19550137	19550268	SLC24A2	ENSG00000155886	ENST00000286344	ENSE00001023263	19550137	19550268	6	0	0	TRUE					IPR030236, IPR004837	SLC24A2, NaCa_Exmemb	FALSE	FALSE
9	19528049	19528138	SLC24A2	ENSG00000155886	ENST00000286344	ENSE00001186838	19528049	19528138	7	0	0	TRUE					IPR030236, IPR004837	SLC24A2, NaCa_Exmemb	FALSE	FALSE
9	19520894	19521060	SLC24A2	ENSG00000155886	ENST00000286344	ENSE00001023258	19520894	19521060	8	0	2						IPR030236, IPR004837	SLC24A2, NaCa_Exmemb	FALSE	FALSE
9	19516153	19516402	SLC24A2	ENSG00000155886	ENST00000286344	ENSE00001141315	19515980	19516402	9	2	-1						IPR030236, IPR004837	SLC24A2, NaCa_Exmemb	FALSE	FALSE
9	19597229	19597279	SLC24A2	ENSG00000155886	ENST00000341998	ENSE00001186852	19597229	19597279	4	1	1						IPR030236, IPR004837	SLC24A2, NaCa_Exmemb	FALSE	FALSE
9	19516153	19516402	SLC24A2	ENSG00000155886	ENST00000341998	ENSE00003694871	19507452	19516402	10	2	-1						IPR030236, IPR004837	SLC24A2, NaCa_Exmemb	FALSE	FALSE
9	75028012	75028241	CARNMT1	ENSG00000156017	ENST00000376834	ENSE00001471819	75028012	75028293	1	-1	2						IPR029063	SAM-dependent_MTases	FALSE	FALSE
9	75017253	75017448	CARNMT1	ENSG00000156017	ENST00000376834	ENSE00001158254	75017253	75017448	2	2	0						IPR029063	SAM-dependent_MTases	FALSE	FALSE
9	75016268	75016431	CARNMT1	ENSG00000156017	ENST00000376834	ENSE00001089251	75016268	75016431	3	0	2						IPR029063	SAM-dependent_MTases	FALSE	FALSE
9	74999730	74999870	CARNMT1	ENSG00000156017	ENST00000376834	ENSE00001089254	74999730	74999870	4	2	2			TRUE			IPR029063	SAM-dependent_MTases	FALSE	FALSE
9	74998598	74998776	CARNMT1	ENSG00000156017	ENST00000376834	ENSE00003629701	74998598	74998776	5	2	1						IPR029063	SAM-dependent_MTases	FALSE	FALSE
9	74996447	74996560	CARNMT1	ENSG00000156017	ENST00000376834	ENSE00003638885	74996447	74996560	6	1	1		TRUE				IPR029063	SAM-dependent_MTases	FALSE	FALSE
9	74984907	74985010	CARNMT1	ENSG00000156017	ENST00000376834	ENSE00001668139	74984907	74985010	7	1	0						IPR029063	SAM-dependent_MTases	FALSE	FALSE
9	74983767	74983868	CARNMT1	ENSG00000156017	ENST00000376834	ENSE00001750164	74980790	74983868	8	0	-1						IPR029063	SAM-dependent_MTases	FALSE	FALSE
9	75027053	75027099	CARNMT1	ENSG00000156017	ENST00000451153	ENSE00001471912	75027053	75027099	1	0	2						IPR029063	SAM-dependent_MTases	FALSE	FALSE
9	74998610	74998776	CARNMT1	ENSG00000156017	ENST00000451153	ENSE00001707868	74998610	74998776	5	2	1						IPR029063	SAM-dependent_MTases	FALSE	FALSE
9	77647670	77647793	GNA14	ENSG00000156049	ENST00000341700	ENSE00001471166	77647670	77648322	1	-1	1						IPR027417, IPR011025, IPR001019	P-loop_NTPase, GproteinA_insert, Gprotein_alpha_su	FALSE	FALSE
9	77529069	77529253	GNA14	ENSG00000156049	ENST00000341700	ENSE00001089406	77529069	77529253	2	1	0						IPR027417, IPR011025, IPR001019	P-loop_NTPase, GproteinA_insert, Gprotein_alpha_su	FALSE	FALSE
9	77434368	77434522	GNA14	ENSG00000156049	ENST00000341700	ENSE00001089403	77434368	77434522	3	0	2						IPR027417, IPR011025, IPR001019	P-loop_NTPase, GproteinA_insert, Gprotein_alpha_su	FALSE	FALSE
9	77431321	77431449	GNA14	ENSG00000156049	ENST00000341700	ENSE00001089405	77431321	77431449	4	2	2			TRUE			IPR027417, IPR011025, IPR001019	P-loop_NTPase, GproteinA_insert, Gprotein_alpha_su	FALSE	FALSE
9	77428907	77429036	GNA14	ENSG00000156049	ENST00000341700	ENSE00003576236	77428907	77429036	5	2	0						IPR027417, IPR011025, IPR001019	P-loop_NTPase, GproteinA_insert, Gprotein_alpha_su	FALSE	FALSE
9	77425562	77425715	GNA14	ENSG00000156049	ENST00000341700	ENSE00003460048	77425562	77425715	6	0	1						IPR027417, IPR011025, IPR001019	P-loop_NTPase, GproteinA_insert, Gprotein_alpha_su	FALSE	FALSE
9	77423979	77424169	GNA14	ENSG00000156049	ENST00000341700	ENSE00001379870	77423079	77424169	7	1	-1						IPR027417, IPR011025, IPR001019	P-loop_NTPase, GproteinA_insert, Gprotein_alpha_su	FALSE	FALSE
9	78031100	78031235	GNAQ	ENSG00000156052	ENST00000286548	ENSE00001274239	78031100	78031811	1	-1	1						IPR027417, IPR011025, IPR001019	P-loop_NTPase, GproteinA_insert, Gprotein_alpha_su	FALSE	FALSE
9	77922161	77922345	GNAQ	ENSG00000156052	ENST00000286548	ENSE00001773857	77922161	77922345	2	1	0						IPR027417, IPR011025, IPR001019	P-loop_NTPase, GproteinA_insert, Gprotein_alpha_su	FALSE	FALSE
9	77815616	77815770	GNAQ	ENSG00000156052	ENST00000286548	ENSE00003536290	77815616	77815770	3	0	2						IPR027417, IPR011025, IPR001019	P-loop_NTPase, GproteinA_insert, Gprotein_alpha_su	FALSE	FALSE
9	77797520	77797648	GNAQ	ENSG00000156052	ENST00000286548	ENSE00003498186	77797520	77797648	4	2	2			TRUE			IPR027417, IPR011025, IPR001019	P-loop_NTPase, GproteinA_insert, Gprotein_alpha_su	FALSE	FALSE
9	77794463	77794592	GNAQ	ENSG00000156052	ENST00000286548	ENSE00003668412	77794463	77794592	5	2	0						IPR027417, IPR011025, IPR001019	P-loop_NTPase, GproteinA_insert, Gprotein_alpha_su	FALSE	FALSE
9	77728514	77728667	GNAQ	ENSG00000156052	ENST00000286548	ENSE00001746610	77728514	77728667	6	0	1						IPR027417, IPR011025, IPR001019	P-loop_NTPase, GproteinA_insert, Gprotein_alpha_su	FALSE	FALSE
9	77721323	77721513	GNAQ	ENSG00000156052	ENST00000286548	ENSE00001274232	77716097	77721513	7	1	-1						IPR027417, IPR011025, IPR001019	P-loop_NTPase, GproteinA_insert, Gprotein_alpha_su	FALSE	FALSE
9	78030515	78030563	GNAQ	ENSG00000156052	ENST00000411677	ENSE00001707828	78030515	78030604	1	-1	1						IPR011025	GproteinA_insert	FALSE	FALSE
9	77797528	77797648	GNAQ	ENSG00000156052	ENST00000411677	ENSE00001650129	77797528	77797648	4	2	0						IPR011025	GproteinA_insert	FALSE	FALSE
9	87974372	87974446	CDK20	ENSG00000156345	ENST00000325303	ENSE00001468688	87974372	87974533	1	-1	0						IPR017441, IPR011009, IPR008271	Protein_kinase_ATP_BS, Kinase-like_dom_sf, Ser/Thr_kinase_AS	FALSE	FALSE
9	87973922	87974035	CDK20	ENSG00000156345	ENST00000325303	ENSE00003694606	87973922	87974035	2	0	0	TRUE					IPR017441, IPR011009, IPR008271	Protein_kinase_ATP_BS, Kinase-like_dom_sf, Ser/Thr_kinase_AS	FALSE	FALSE
9	87971147	87971335	CDK20	ENSG00000156345	ENST00000325303	ENSE00003501098	87971147	87971335	3	0	0	TRUE					IPR011009, IPR008271	Kinase-like_dom_sf, Ser/Thr_kinase_AS	FALSE	FALSE
9	87970776	87970897	CDK20	ENSG00000156345	ENST00000325303	ENSE00003471288	87970776	87970897	4	0	2						IPR011009, IPR008271	Kinase-like_dom_sf, Ser/Thr_kinase_AS	FALSE	FALSE
9	87970568	87970630	CDK20	ENSG00000156345	ENST00000325303	ENSE00003532544	87970568	87970630	5	2	2			TRUE			IPR017441, IPR011009, IPR008271	Protein_kinase_ATP_BS, Kinase-like_dom_sf, Ser/Thr_kinase_AS	FALSE	FALSE
9	87969796	87969919	CDK20	ENSG00000156345	ENST00000325303	ENSE00003508198	87969796	87969919	6	2	0						IPR011009, IPR008271	Kinase-like_dom_sf, Ser/Thr_kinase_AS	FALSE	FALSE
9	87969194	87969349	CDK20	ENSG00000156345	ENST00000325303	ENSE00003535476	87969194	87969349	7	0	0	TRUE					IPR011009, IPR008271	Kinase-like_dom_sf, Ser/Thr_kinase_AS	FALSE	FALSE
9	87967462	87967659	CDK20	ENSG00000156345	ENST00000325303	ENSE00001902501	87966441	87967659	8	0	-1						IPR017441, IPR011009, IPR008271	Protein_kinase_ATP_BS, Kinase-like_dom_sf, Ser/Thr_kinase_AS	FALSE	FALSE
9	87974372	87974446	CDK20	ENSG00000156345	ENST00000336654	ENSE00001890030	87974372	87974589	1	-1	0						IPR011009, IPR008271	Kinase-like_dom_sf, Ser/Thr_kinase_AS	FALSE	FALSE
9	87973922	87974074	CDK20	ENSG00000156345	ENST00000336654	ENSE00001342208	87973922	87974074	2	0	0	TRUE					IPR011009, IPR008271	Kinase-like_dom_sf, Ser/Thr_kinase_AS	FALSE	FALSE
9	87967462	87967659	CDK20	ENSG00000156345	ENST00000336654	ENSE00001902992	87966446	87967659	7	0	-1						IPR011009, IPR008271	Kinase-like_dom_sf, Ser/Thr_kinase_AS	FALSE	FALSE
9	87974372	87974446	CDK20	ENSG00000156345	ENST00000375871	ENSE00003553919	87974372	87974487	1	-1	0						IPR017441, IPR011009, IPR008271	Protein_kinase_ATP_BS, Kinase-like_dom_sf, Ser/Thr_kinase_AS	FALSE	FALSE
9	87969194	87969349	CDK20	ENSG00000156345	ENST00000375871	ENSE00003658341	87969194	87969349	5	2	2						IPR017441, IPR011009, IPR008271	Protein_kinase_ATP_BS, Kinase-like_dom_sf, Ser/Thr_kinase_AS	FALSE	FALSE
9	87967584	87967659	CDK20	ENSG00000156345	ENST00000375871	ENSE00001701771	87966450	87967659	6	2	-1						IPR017441, IPR011009, IPR008271	Protein_kinase_ATP_BS, Kinase-like_dom_sf, Ser/Thr_kinase_AS	FALSE	FALSE
9	87974372	87974446	CDK20	ENSG00000156345	ENST00000375883	ENSE00003592303	87974372	87974753	1	-1	0						IPR017441, IPR011009, IPR008271	Protein_kinase_ATP_BS, Kinase-like_dom_sf, Ser/Thr_kinase_AS	FALSE	FALSE
9	87974372	87974446	CDK20	ENSG00000156345	ENST00000605159	ENSE00003641963	87974372	87974505	1	-1	0						IPR017441, IPR011009, IPR008271	Protein_kinase_ATP_BS, Kinase-like_dom_sf, Ser/Thr_kinase_AS	FALSE	FALSE
9	87967584	87967631	CDK20	ENSG00000156345	ENST00000605159	ENSE00003527648	87966611	87967631	7	0	-1						IPR017441, IPR011009, IPR008271	Protein_kinase_ATP_BS, Kinase-like_dom_sf, Ser/Thr_kinase_AS	FALSE	FALSE
9	93069100	93069148	SUSD3	ENSG00000157303	ENST00000375469	ENSE00001467182	93069100	93069148	1	0	1						IPR035976	Sushi/SCR/CCP_sf	FALSE	FALSE
9	93075784	93075972	SUSD3	ENSG00000157303	ENST00000375469	ENSE00001031728	93075784	93075972	2	1	1		TRUE				IPR035976	Sushi/SCR/CCP_sf	FALSE	FALSE
9	93077846	93077993	SUSD3	ENSG00000157303	ENST00000375469	ENSE00003559918	93077846	93077993	3	1	2						IPR035976	Sushi/SCR/CCP_sf	FALSE	FALSE
9	93079471	93079602	SUSD3	ENSG00000157303	ENST00000375469	ENSE00003575002	93079471	93079602	4	2	2			TRUE			IPR035976	Sushi/SCR/CCP_sf	FALSE	FALSE
9	93084537	93084747	SUSD3	ENSG00000157303	ENST00000375469	ENSE00001091506	93084537	93085132	5	2	-1						IPR035976	Sushi/SCR/CCP_sf	FALSE	FALSE
9	93058743	93058830	SUSD3	ENSG00000157303	ENST00000375472	ENSE00001467195	93058701	93058830	1	-1	1						IPR035976	Sushi/SCR/CCP_sf	FALSE	FALSE
9	93084537	93084747	SUSD3	ENSG00000157303	ENST00000375472	ENSE00001877753	93084537	93085133	5	2	-1						IPR035976	Sushi/SCR/CCP_sf	FALSE	FALSE
9	93058779	93058830	SUSD3	ENSG00000157303	ENST00000465709	ENSE00001882780	93058779	93058830	1	0	1
9	93084537	93084667	SUSD3	ENSG00000157303	ENST00000465709	ENSE00001850538	93084537	93084667	4	2	1
9	93058743	93058830	SUSD3	ENSG00000157303	ENST00000617293	ENSE00003721045	93058688	93058830	1	-1	1						IPR035976	Sushi/SCR/CCP_sf	FALSE	FALSE
9			C9orf43	ENSG00000157653	ENST00000288462	ENSE00001204098	113410742	113411138	1	-1	-1
9	113413494	113413644	C9orf43	ENSG00000157653	ENST00000288462	ENSE00003663682	113413445	113413644	2	-1	1
9	113413759	113413894	C9orf43	ENSG00000157653	ENST00000288462	ENSE00003562012	113413759	113413894	3	1	2
9	113419108	113419165	C9orf43	ENSG00000157653	ENST00000288462	ENSE00003573252	113419108	113419165	4	2	0
9	113421103	113421203	C9orf43	ENSG00000157653	ENST00000288462	ENSE00001204078	113421103	113421203	5	0	2
9	113422549	113422585	C9orf43	ENSG00000157653	ENST00000288462	ENSE00001204075	113422549	113422585	6	2	0
9	113423326	113423498	C9orf43	ENSG00000157653	ENST00000288462	ENSE00001204071	113423326	113423498	7	0	2
9	113424166	113424316	C9orf43	ENSG00000157653	ENST00000288462	ENSE00001091112	113424166	113424316	8	2	0
9	113425019	113425076	C9orf43	ENSG00000157653	ENST00000288462	ENSE00001091115	113425019	113425076	9	0	1
9	113425344	113425420	C9orf43	ENSG00000157653	ENST00000288462	ENSE00001091108	113425344	113425420	10	1	0
9	113425643	113425730	C9orf43	ENSG00000157653	ENST00000288462	ENSE00001091107	113425643	113425730	11	0	1
9	113428147	113428223	C9orf43	ENSG00000157653	ENST00000288462	ENSE00001091104	113428147	113428223	12	1	0
9	113428900	113428963	C9orf43	ENSG00000157653	ENST00000288462	ENSE00001091109	113428900	113428963	13	0	1
9	113429172	113429386	C9orf43	ENSG00000157653	ENST00000288462	ENSE00001204104	113429172	113429684	14	1	-1
9			C9orf43	ENSG00000157653	ENST00000374165	ENSE00001428650	113410747	113411001	1	-1	-1
9	113429172	113429386	C9orf43	ENSG00000157653	ENST00000374165	ENSE00003900986	113429172	113429690	14	1	-1
9	109780489	109780533	PALM2AKAP2	ENSG00000157654	ENST00000302798	ENSE00002297715	109780456	109780533	1	-1	0						IPR029304	AKAP2_C	FALSE	FALSE
9	109867491	109867571	PALM2AKAP2	ENSG00000157654	ENST00000302798	ENSE00003891411	109867491	109867571	2	0	0	TRUE
9	109880551	109880681	PALM2AKAP2	ENSG00000157654	ENST00000302798	ENSE00003894781	109880551	109880681	3	0	2
9	109923735	109923849	PALM2AKAP2	ENSG00000157654	ENST00000302798	ENSE00003895574	109923735	109923849	4	2	0
9	109925061	109925082	PALM2AKAP2	ENSG00000157654	ENST00000302798	ENSE00003891102	109925061	109925082	5	0	1						IPR004965	Paralemmin	FALSE	FALSE
9	109931927	109932028	PALM2AKAP2	ENSG00000157654	ENST00000302798	ENSE00003891329	109931927	109932028	6	1	1		TRUE
9	110015954	110016039	PALM2AKAP2	ENSG00000157654	ENST00000302798	ENSE00003464429	110015954	110016039	7	1	0						IPR029304	AKAP2_C	FALSE	FALSE
9	110136127	110138539	PALM2AKAP2	ENSG00000157654	ENST00000302798	ENSE00003894401	110136127	110138539	8	0	1						IPR029304	AKAP2_C	FALSE	FALSE
9	110156319	110156497	PALM2AKAP2	ENSG00000157654	ENST00000302798	ENSE00003892169	110156319	110156497	9	1	0						IPR029304	AKAP2_C	FALSE	FALSE
9	110168399	110168497	PALM2AKAP2	ENSG00000157654	ENST00000302798	ENSE00003895585	110168399	110169909	10	0	-1						IPR029304	AKAP2_C	FALSE	FALSE
9	109780489	109780533	PALM2AKAP2	ENSG00000157654	ENST00000314527	ENSE00003679931	109780198	109780533	1	-1	0
9	109942686	109943425	PALM2AKAP2	ENSG00000157654	ENST00000314527	ENSE00001418992	109942686	109951476	7	1	-1
9	109780489	109780533	PALM2AKAP2	ENSG00000157654	ENST00000374530	ENSE00002275796	109780309	109780533	1	-1	0						IPR029304	AKAP2_C	FALSE	FALSE
9	110162094	110162132	PALM2AKAP2	ENSG00000157654	ENST00000374530	ENSE00003896025	110162094	110162132	10	0	0	TRUE					IPR029304	AKAP2_C	FALSE	FALSE
9	110168399	110168497	PALM2AKAP2	ENSG00000157654	ENST00000374530	ENSE00003892969	110168399	110172512	11	0	-1						IPR029304	AKAP2_C	FALSE	FALSE
9	109640862	109640866	PALM2AKAP2	ENSG00000157654	ENST00000374531	ENSE00001954514	109640788	109640866	1	-1	2
9	109780488	109780533	PALM2AKAP2	ENSG00000157654	ENST00000374531	ENSE00001463754	109780488	109780533	2	2	0
9	109942686	109943425	PALM2AKAP2	ENSG00000157654	ENST00000374531	ENSE00001946911	109942686	109946703	7	1	-1
9	109780489	109780533	PALM2AKAP2	ENSG00000157654	ENST00000413420	ENSE00003580156	109780439	109780533	1	-1	0
9	109942686	109943381	PALM2AKAP2	ENSG00000157654	ENST00000413420	ENSE00001383232	109942686	109943381	7	1	1
9	110136127	110136149	PALM2AKAP2	ENSG00000157654	ENST00000413420	ENSE00001740327	110136127	110136149	9	0	2
9	109780489	109780533	PALM2AKAP2	ENSG00000157654	ENST00000483909	ENSE00001816657	109780403	109780533	1	-1	0
9	109942686	109943425	PALM2AKAP2	ENSG00000157654	ENST00000483909	ENSE00001927779	109942686	109943623	6	1	-1
9	109867072	109867074	PALM2AKAP2	ENSG00000157654	ENST00000497711	ENSE00001879146	109867031	109867074	1	-1	0
9	109942686	109942773	PALM2AKAP2	ENSG00000157654	ENST00000497711	ENSE00001941904	109942686	109942773	7	1	2
9	113876381	113876413	ZNF618	ENSG00000157657	ENST00000288466	ENSE00001560640	113876282	113876413	1	-1	0						IPR037220, IPR036236, IPR013087	BED_dom, Znf_C2H2_sf, Znf_C2H2_type	FALSE	FALSE
9	113969117	113969160	ZNF618	ENSG00000157657	ENST00000288466	ENSE00003498174	113969117	113969160	2	0	2						IPR037220, IPR036236, IPR013087	BED_dom, Znf_C2H2_sf, Znf_C2H2_type	FALSE	FALSE
9	113988321	113988580	ZNF618	ENSG00000157657	ENST00000288466	ENSE00003626366	113988321	113988580	3	2	1						IPR037220, IPR036236, IPR013087	BED_dom, Znf_C2H2_sf, Znf_C2H2_type	FALSE	FALSE
9	114001996	114002073	ZNF618	ENSG00000157657	ENST00000288466	ENSE00003507523	114001996	114002073	4	1	1		TRUE				IPR037220, IPR036236, IPR013087	BED_dom, Znf_C2H2_sf, Znf_C2H2_type	FALSE	FALSE
9	114002624	114002662	ZNF618	ENSG00000157657	ENST00000288466	ENSE00003654547	114002624	114002662	5	1	1		TRUE				IPR037220, IPR036236, IPR013087	BED_dom, Znf_C2H2_sf, Znf_C2H2_type	FALSE	FALSE
9	114007350	114007439	ZNF618	ENSG00000157657	ENST00000288466	ENSE00003636331	114007350	114007439	6	1	1		TRUE				IPR037220, IPR036236, IPR013087	BED_dom, Znf_C2H2_sf, Znf_C2H2_type	FALSE	FALSE
9	114008344	114008379	ZNF618	ENSG00000157657	ENST00000288466	ENSE00003590843	114008344	114008379	7	1	1		TRUE				IPR037220, IPR036236, IPR013087	BED_dom, Znf_C2H2_sf, Znf_C2H2_type	FALSE	FALSE
9	114008477	114008554	ZNF618	ENSG00000157657	ENST00000288466	ENSE00003492055	114008477	114008554	8	1	1		TRUE				IPR037220, IPR036236, IPR013087	BED_dom, Znf_C2H2_sf, Znf_C2H2_type	FALSE	FALSE
9	114016113	114016172	ZNF618	ENSG00000157657	ENST00000288466	ENSE00003582639	114016113	114016172	9	1	1		TRUE				IPR036236	Znf_C2H2_sf	FALSE	FALSE
9	114016695	114016784	ZNF618	ENSG00000157657	ENST00000288466	ENSE00003480968	114016695	114016784	10	1	1		TRUE				IPR037220, IPR036236, IPR013087	BED_dom, Znf_C2H2_sf, Znf_C2H2_type	FALSE	FALSE
9	114032648	114032728	ZNF618	ENSG00000157657	ENST00000288466	ENSE00001378063	114032648	114032728	11	1	1		TRUE				IPR037220, IPR036236, IPR013087	BED_dom, Znf_C2H2_sf, Znf_C2H2_type	FALSE	FALSE
9	114036300	114036377	ZNF618	ENSG00000157657	ENST00000288466	ENSE00003585125	114036300	114036377	12	1	1		TRUE				IPR037220, IPR036236, IPR013087	BED_dom, Znf_C2H2_sf, Znf_C2H2_type	FALSE	FALSE
9	114047893	114047994	ZNF618	ENSG00000157657	ENST00000288466	ENSE00003529036	114047893	114047994	13	1	1		TRUE				IPR037220, IPR036236, IPR013087	BED_dom, Znf_C2H2_sf, Znf_C2H2_type	FALSE	FALSE
9	114048651	114050167	ZNF618	ENSG00000157657	ENST00000288466	ENSE00001127851	114048651	114056591	14	1	-1						IPR037220, IPR036236, IPR013087	BED_dom, Znf_C2H2_sf, Znf_C2H2_type	FALSE	FALSE
9	113876381	113876413	ZNF618	ENSG00000157657	ENST00000374124	ENSE00001673882	113876350	113876413	1	-1	0						IPR036236	Znf_C2H2_sf	FALSE	FALSE
9	114028733	114028972	ZNF618	ENSG00000157657	ENST00000374124	ENSE00003661030	114028733	114028972	11	1	1						IPR037220, IPR036236, IPR013087	BED_dom, Znf_C2H2_sf, Znf_C2H2_type	FALSE	FALSE
9	114032648	114032724	ZNF618	ENSG00000157657	ENST00000374124	ENSE00002068255	114032648	114032724	12	1	0						IPR036236	Znf_C2H2_sf	FALSE	FALSE
9	113998259	113998354	ZNF618	ENSG00000157657	ENST00000374126	ENSE00001462548	113998259	113998354	4	1	1						IPR037220, IPR036236, IPR013087	BED_dom, Znf_C2H2_sf, Znf_C2H2_type	FALSE	FALSE
9	114032645	114032728	ZNF618	ENSG00000157657	ENST00000374126	ENSE00003590647	114032645	114032728	12	1	1		TRUE				IPR037220, IPR036236, IPR013087	BED_dom, Znf_C2H2_sf, Znf_C2H2_type	FALSE	FALSE
9	114048651	114050167	ZNF618	ENSG00000157657	ENST00000374126	ENSE00003524811	114048651	114050221	15	1	-1						IPR037220, IPR036236, IPR013087	BED_dom, Znf_C2H2_sf, Znf_C2H2_type	FALSE	FALSE
9	114028910	114028972	ZNF618	ENSG00000157657	ENST00000452710	ENSE00001462545	114028910	114028972	10	1	1						IPR036236	Znf_C2H2_sf	FALSE	FALSE
9	114032648	114032723	ZNF618	ENSG00000157657	ENST00000452710	ENSE00001665856	114032648	114032723	11	1	2						IPR036236	Znf_C2H2_sf	FALSE	FALSE
9			TMEM268	ENSG00000157693	ENST00000288502	ENSE00003846048	114611291	114611564	1	-1	-1
9	114617196	114617301	TMEM268	ENSG00000157693	ENST00000288502	ENSE00003676202	114617118	114617301	2	-1	1
9	114624350	114624459	TMEM268	ENSG00000157693	ENST00000288502	ENSE00001034424	114624350	114624459	3	1	0
9	114626899	114627006	TMEM268	ENSG00000157693	ENST00000288502	ENSE00003559851	114626899	114627006	4	0	0	TRUE
9	114628101	114628250	TMEM268	ENSG00000157693	ENST00000288502	ENSE00001034425	114628101	114628250	5	0	0	TRUE
9	114633768	114633878	TMEM268	ENSG00000157693	ENST00000288502	ENSE00001091210	114633768	114633878	6	0	0	TRUE
9	114636990	114637070	TMEM268	ENSG00000157693	ENST00000288502	ENSE00001091204	114636990	114637070	7	0	0	TRUE
9	114638544	114638726	TMEM268	ENSG00000157693	ENST00000288502	ENSE00001091208	114638544	114638726	8	0	0	TRUE
9	114643134	114643313	TMEM268	ENSG00000157693	ENST00000288502	ENSE00001953530	114643134	114646422	9	0	-1
9			TMEM268	ENSG00000157693	ENST00000374049	ENSE00001923294	114611206	114611564	1	-1	-1
9	114626896	114627006	TMEM268	ENSG00000157693	ENST00000374049	ENSE00001462269	114626896	114627006	4	0	0
9	94084531	94084768	PTPDC1	ENSG00000158079	ENST00000288976	ENSE00001332268	94084464	94084768	1	-1	1						IPR029021, IPR020422, IPR016130, IPR003595, IPR000387	Prot-tyrosine_phosphatase-like, TYR_PHOSPHATASE_DUAL_dom, Tyr_Pase_AS, Tyr_Pase_cat, TYR_PHOSPHATASE_dom	FALSE	FALSE
9	94085251	94085422	PTPDC1	ENSG00000158079	ENST00000288976	ENSE00003888785	94085251	94085422	2	1	2						IPR029021, IPR020422, IPR016130, IPR003595, IPR000387	Prot-tyrosine_phosphatase-like, TYR_PHOSPHATASE_DUAL_dom, Tyr_Pase_AS, Tyr_Pase_cat, TYR_PHOSPHATASE_dom	FALSE	FALSE
9	94087831	94087911	PTPDC1	ENSG00000158079	ENST00000288976	ENSE00003890762	94087831	94087911	3	2	2			TRUE			IPR029021, IPR020422, IPR016130, IPR003595, IPR000387	Prot-tyrosine_phosphatase-like, TYR_PHOSPHATASE_DUAL_dom, Tyr_Pase_AS, Tyr_Pase_cat, TYR_PHOSPHATASE_dom	FALSE	FALSE
9	94088145	94088263	PTPDC1	ENSG00000158079	ENST00000288976	ENSE00003895834	94088145	94088263	4	2	1						IPR029021, IPR020422, IPR016130, IPR003595, IPR000387	Prot-tyrosine_phosphatase-like, TYR_PHOSPHATASE_DUAL_dom, Tyr_Pase_AS, Tyr_Pase_cat, TYR_PHOSPHATASE_dom	FALSE	FALSE
9	94095317	94095454	PTPDC1	ENSG00000158079	ENST00000288976	ENSE00003894434	94095317	94095454	5	1	1		TRUE				IPR029021, IPR020422, IPR016130, IPR003595, IPR000387	Prot-tyrosine_phosphatase-like, TYR_PHOSPHATASE_DUAL_dom, Tyr_Pase_AS, Tyr_Pase_cat, TYR_PHOSPHATASE_dom	FALSE	FALSE
9	94097321	94098579	PTPDC1	ENSG00000158079	ENST00000288976	ENSE00003889995	94097321	94098579	6	1	0						IPR029021, IPR020422, IPR016130, IPR003595, IPR000387	Prot-tyrosine_phosphatase-like, TYR_PHOSPHATASE_DUAL_dom, Tyr_Pase_AS, Tyr_Pase_cat, TYR_PHOSPHATASE_dom	FALSE	FALSE
9	94101566	94101751	PTPDC1	ENSG00000158079	ENST00000288976	ENSE00003892411	94101566	94101751	7	0	0	TRUE					IPR029021, IPR020422, IPR016130, IPR003595, IPR000387	Prot-tyrosine_phosphatase-like, TYR_PHOSPHATASE_DUAL_dom, Tyr_Pase_AS, Tyr_Pase_cat, TYR_PHOSPHATASE_dom	FALSE	FALSE
9	94104275	94104385	PTPDC1	ENSG00000158079	ENST00000288976	ENSE00003638753	94104275	94104385	8	0	0	TRUE					IPR029021, IPR020422, IPR016130, IPR003595, IPR000387	Prot-tyrosine_phosphatase-like, TYR_PHOSPHATASE_DUAL_dom, Tyr_Pase_AS, Tyr_Pase_cat, TYR_PHOSPHATASE_dom	FALSE	FALSE
9	94107828	94107944	PTPDC1	ENSG00000158079	ENST00000288976	ENSE00001318965	94107828	94109854	9	0	-1						IPR029021, IPR020422, IPR016130, IPR003595, IPR000387	Prot-tyrosine_phosphatase-like, TYR_PHOSPHATASE_DUAL_dom, Tyr_Pase_AS, Tyr_Pase_cat, TYR_PHOSPHATASE_dom	FALSE	FALSE
9			PTPDC1	ENSG00000158079	ENST00000375360	ENSE00001319772	94030794	94031127	1	-1	-1				TRUE		IPR029021, IPR020422, IPR016130, IPR003595, IPR000387	Prot-tyrosine_phosphatase-like, TYR_PHOSPHATASE_DUAL_dom, Tyr_Pase_AS, Tyr_Pase_cat, TYR_PHOSPHATASE_dom	FALSE	FALSE
9	94064740	94064821	PTPDC1	ENSG00000158079	ENST00000375360	ENSE00001466837	94064734	94064821	2	-1	1						IPR029021, IPR020422, IPR016130, IPR003595, IPR000387	Prot-tyrosine_phosphatase-like, TYR_PHOSPHATASE_DUAL_dom, Tyr_Pase_AS, Tyr_Pase_cat, TYR_PHOSPHATASE_dom	FALSE	FALSE
9	94107828	94107944	PTPDC1	ENSG00000158079	ENST00000375360	ENSE00001919622	94107828	94109856	10	0	-1						IPR029021, IPR020422, IPR016130, IPR003595, IPR000387	Prot-tyrosine_phosphatase-like, TYR_PHOSPHATASE_DUAL_dom, Tyr_Pase_AS, Tyr_Pase_cat, TYR_PHOSPHATASE_dom	FALSE	FALSE
9	94084531	94084774	PTPDC1	ENSG00000158079	ENST00000620992	ENSE00003732732	94084464	94084774	1	-1	1						IPR029021, IPR020422, IPR016130, IPR003595, IPR000387	Prot-tyrosine_phosphatase-like, TYR_PHOSPHATASE_DUAL_dom, Tyr_Pase_AS, Tyr_Pase_cat, TYR_PHOSPHATASE_dom	FALSE	FALSE
9	94107828	94107944	PTPDC1	ENSG00000158079	ENST00000620992	ENSE00003716234	94107828	94109853	9	0	-1						IPR029021, IPR020422, IPR016130, IPR003595, IPR000387	Prot-tyrosine_phosphatase-like, TYR_PHOSPHATASE_DUAL_dom, Tyr_Pase_AS, Tyr_Pase_cat, TYR_PHOSPHATASE_dom	FALSE	FALSE
9			PTPDC1	ENSG00000158079	ENST00000650567	ENSE00003836260	94031027	94031127	1	-1	-1				TRUE		IPR029021, IPR020422, IPR016130, IPR003595, IPR000387	Prot-tyrosine_phosphatase-like, TYR_PHOSPHATASE_DUAL_dom, Tyr_Pase_AS, Tyr_Pase_cat, TYR_PHOSPHATASE_dom	FALSE	FALSE
9			PTPDC1	ENSG00000158079	ENST00000650567	ENSE00003835954	94057118	94057179	2	-1	-1						IPR029021, IPR020422, IPR016130, IPR003595, IPR000387	Prot-tyrosine_phosphatase-like, TYR_PHOSPHATASE_DUAL_dom, Tyr_Pase_AS, Tyr_Pase_cat, TYR_PHOSPHATASE_dom	FALSE	FALSE
9	94107828	94107944	PTPDC1	ENSG00000158079	ENST00000650567	ENSE00003834575	94107828	94109842	11	0	-1						IPR029021, IPR020422, IPR016130, IPR003595, IPR000387	Prot-tyrosine_phosphatase-like, TYR_PHOSPHATASE_DUAL_dom, Tyr_Pase_AS, Tyr_Pase_cat, TYR_PHOSPHATASE_dom	FALSE	FALSE
9	96655090	96655281	PRXL2C	ENSG00000158122	ENST00000375234	ENSE00001908433	96655090	96655317	1	-1	0						IPR036249	Thioredoxin-like_sf	FALSE	FALSE
9	96654705	96654773	PRXL2C	ENSG00000158122	ENST00000375234	ENSE00001037162	96654705	96654773	2	0	0	TRUE					IPR036249	Thioredoxin-like_sf	FALSE	FALSE
9	96651659	96651712	PRXL2C	ENSG00000158122	ENST00000375234	ENSE00003515573	96651659	96651712	3	0	0	TRUE
9	96651390	96651495	PRXL2C	ENSG00000158122	ENST00000375234	ENSE00003476928	96651390	96651495	4	0	1
9	96645893	96646024	PRXL2C	ENSG00000158122	ENST00000375234	ENSE00001091594	96645893	96646024	5	1	1		TRUE				IPR036249	Thioredoxin-like_sf	FALSE	FALSE
9	96641759	96641886	PRXL2C	ENSG00000158122	ENST00000375234	ENSE00001627164	96639577	96641886	6	1	-1						IPR036249, IPR032801	Thioredoxin-like_sf, PXL2A/B/C	FALSE	FALSE
9	96654705	96654748	PRXL2C	ENSG00000158122	ENST00000411939	ENSE00001768346	96654705	96654748	1	1	0
9	96655252	96655303	PRXL2C	ENSG00000158122	ENST00000446045	ENSE00001742700	96655252	96655303	1	2	0						IPR036249	Thioredoxin-like_sf	FALSE	FALSE
9			FANCC	ENSG00000158169	ENST00000289081	ENSE00001466653	95317526	95317709	1	-1	-1
9	95249127	95249291	FANCC	ENSG00000158169	ENST00000289081	ENSE00003572018	95249127	95249369	2	-1	0
9	95247432	95247516	FANCC	ENSG00000158169	ENST00000289081	ENSE00003596105	95247432	95247516	3	0	1
9	95240649	95240743	FANCC	ENSG00000158169	ENST00000289081	ENSE00003516801	95240649	95240743	4	1	0
9	95172037	95172147	FANCC	ENSG00000158169	ENST00000289081	ENSE00003493147	95172037	95172147	5	0	0	TRUE
9	95171079	95171143	FANCC	ENSG00000158169	ENST00000289081	ENSE00001774158	95171079	95171143	6	0	2
9	95149923	95150087	FANCC	ENSG00000158169	ENST00000289081	ENSE00001758186	95149923	95150087	7	2	2			TRUE
9	95135346	95135502	FANCC	ENSG00000158169	ENST00000289081	ENSE00001682659	95135346	95135502	8	2	0
9	95126529	95126581	FANCC	ENSG00000158169	ENST00000289081	ENSE00003666712	95126529	95126581	9	0	2
9	95125086	95125185	FANCC	ENSG00000158169	ENST00000289081	ENSE00003537157	95125086	95125185	10	2	0
9	95117315	95117390	FANCC	ENSG00000158169	ENST00000289081	ENSE00003474211	95117315	95117390	11	0	1
9	95114629	95114710	FANCC	ENSG00000158169	ENST00000289081	ENSE00003634487	95114629	95114710	12	1	2
9	95111463	95111637	FANCC	ENSG00000158169	ENST00000289081	ENSE00003520968	95111463	95111637	13	2	0
9	95107066	95107269	FANCC	ENSG00000158169	ENST00000289081	ENSE00001037434	95107066	95107269	14	0	0	TRUE
9	95101707	95101850	FANCC	ENSG00000158169	ENST00000289081	ENSE00001466652	95099054	95101850	15	0	-1
9			FANCC	ENSG00000158169	ENST00000375305	ENSE00001466656	95317129	95317254	1	-1	-1
9	95101707	95101850	FANCC	ENSG00000158169	ENST00000375305	ENSE00001152086	95099055	95101850	15	0	-1
9			FANCC	ENSG00000158169	ENST00000433829	ENSE00001721919	95316832	95316894	1	-1	-1
9	95172043	95172147	FANCC	ENSG00000158169	ENST00000433829	ENSE00001648810	95172043	95172147	5	0	0
9	95186593	95186595	FANCC	ENSG00000158169	ENST00000474949	ENSE00001889719	95186501	95186595	5	0	-1
9			FANCC	ENSG00000158169	ENST00000474949	ENSE00001892083	95171116	95171143	7	-1	-1
9			FANCC	ENSG00000158169	ENST00000490972	ENSE00003835589	95317526	95317671	1	-1	-1
9	95111196	95111345	FANCC	ENSG00000158169	ENST00000490972	ENSE00001854656	95110512	95111345	14	0	-1
9			FANCC	ENSG00000158169	ENST00000647778	ENSE00003832287	95317526	95317677	1	-1	-1				TRUE
9			FANCC	ENSG00000158169	ENST00000647778	ENSE00003834852	95310242	95310355	2	-1	-1
9	95171140	95171143	FANCC	ENSG00000158169	ENST00000647778	ENSE00003838185	95171140	95171143	7	0	1
9			FANCC	ENSG00000158169	ENST00000647882	ENSE00003840435	95316796	95316884	1	-1	-1
9	95172086	95172147	FANCC	ENSG00000158169	ENST00000647882	ENSE00003835460	95172086	95172147	5	0	2
9	95249127	95249291	FANCC	ENSG00000158169	ENST00000649334	ENSE00003832859	95249127	95249291	1	0	0
9	95186631	95186645	FANCC	ENSG00000158169	ENST00000649334	ENSE00003837337	95186501	95186645	4	0	-1
9			FANCC	ENSG00000158169	ENST00000649334	ENSE00003660382	95172037	95172147	5	-1	-1				TRUE
9			FANCC	ENSG00000158169	ENST00000649334	ENSE00003797716	95171079	95171143	6	-1	-1				TRUE
9			FANCC	ENSG00000158169	ENST00000649334	ENSE00003837723	95149923	95150087	7	-1	-1				TRUE
9			FANCC	ENSG00000158169	ENST00000649334	ENSE00003835395	95135346	95135502	8	-1	-1				TRUE
9			FANCC	ENSG00000158169	ENST00000649334	ENSE00003652586	95126529	95126581	9	-1	-1				TRUE
9			FANCC	ENSG00000158169	ENST00000649334	ENSE00003459366	95125086	95125185	10	-1	-1				TRUE
9			FANCC	ENSG00000158169	ENST00000649334	ENSE00003526676	95117315	95117390	11	-1	-1				TRUE
9			FANCC	ENSG00000158169	ENST00000649334	ENSE00003561655	95114629	95114710	12	-1	-1				TRUE
9			FANCC	ENSG00000158169	ENST00000649334	ENSE00003680757	95111463	95111637	13	-1	-1				TRUE
9			FANCC	ENSG00000158169	ENST00000649334	ENSE00003834522	95107066	95107269	14	-1	-1				TRUE
9			FANCC	ENSG00000158169	ENST00000649334	ENSE00003836576	95101710	95101850	15	-1	-1
9			FANCC	ENSG00000158169	ENST00000649519	ENSE00003837300	95254274	95254364	1	-1	-1
9	95221063	95221065	FANCC	ENSG00000158169	ENST00000649519	ENSE00003840468	95220922	95221065	5	0	-1
9			FANCC	ENSG00000158169	ENST00000649519	ENSE00003839266	95185190	95186645	6	-1	-1
9			FANCC	ENSG00000158169	ENST00000649611	ENSE00001841467	95317526	95317691	1	-1	-1				TRUE
9			FANCC	ENSG00000158169	ENST00000649611	ENSE00003833818	95265596	95265754	2	-1	-1
9	95247507	95247516	FANCC	ENSG00000158169	ENST00000649611	ENSE00003831874	95247507	95247516	4	0	1
9	95234791	95234841	FANCC	ENSG00000158169	ENST00000649872	ENSE00003834831	95234672	95234841	4	0	-1
9			FBXW5	ENSG00000159069	ENST00000325285	ENSE00001851335	136944594	136944738	1	-1	-1				TRUE		IPR042508, IPR036322, IPR036047, IPR017986, IPR015943, IPR001810	FBXW5, WD40_repeat_dom_sf, F-box-like_dom_sf, WD40_repeat_dom, WD40/YVTN_repeat-like_dom_sf, F-box_dom	FALSE	FALSE
9	136943891	136944083	FBXW5	ENSG00000159069	ENST00000325285	ENSE00003616695	136943891	136944106	2	-1	1						IPR042508, IPR036322, IPR036047, IPR017986, IPR015943, IPR001810	FBXW5, WD40_repeat_dom_sf, F-box-like_dom_sf, WD40_repeat_dom, WD40/YVTN_repeat-like_dom_sf, F-box_dom	FALSE	FALSE
9	136943349	136943506	FBXW5	ENSG00000159069	ENST00000325285	ENSE00003558379	136943349	136943506	3	1	0						IPR042508, IPR036322, IPR036047, IPR017986, IPR015943, IPR001810	FBXW5, WD40_repeat_dom_sf, F-box-like_dom_sf, WD40_repeat_dom, WD40/YVTN_repeat-like_dom_sf, F-box_dom	FALSE	FALSE
9	136942769	136942943	FBXW5	ENSG00000159069	ENST00000325285	ENSE00003642833	136942769	136942943	4	0	1						IPR042508, IPR036322, IPR036047, IPR017986, IPR015943, IPR001810	FBXW5, WD40_repeat_dom_sf, F-box-like_dom_sf, WD40_repeat_dom, WD40/YVTN_repeat-like_dom_sf, F-box_dom	FALSE	FALSE
9	136942547	136942695	FBXW5	ENSG00000159069	ENST00000325285	ENSE00003463107	136942547	136942695	5	1	0						IPR042508, IPR036322, IPR036047, IPR017986, IPR015943, IPR001810	FBXW5, WD40_repeat_dom_sf, F-box-like_dom_sf, WD40_repeat_dom, WD40/YVTN_repeat-like_dom_sf, F-box_dom	FALSE	FALSE
9	136942046	136942466	FBXW5	ENSG00000159069	ENST00000325285	ENSE00001228505	136942046	136942466	6	0	1						IPR042508, IPR036322, IPR036047, IPR017986, IPR015943, IPR001810	FBXW5, WD40_repeat_dom_sf, F-box-like_dom_sf, WD40_repeat_dom, WD40/YVTN_repeat-like_dom_sf, F-box_dom	FALSE	FALSE
9	136941537	136941684	FBXW5	ENSG00000159069	ENST00000325285	ENSE00003530463	136941537	136941684	7	1	2						IPR042508, IPR036322, IPR036047, IPR017986, IPR015943, IPR001810	FBXW5, WD40_repeat_dom_sf, F-box-like_dom_sf, WD40_repeat_dom, WD40/YVTN_repeat-like_dom_sf, F-box_dom	FALSE	FALSE
9	136941251	136941463	FBXW5	ENSG00000159069	ENST00000325285	ENSE00003524700	136941251	136941463	8	2	2			TRUE			IPR042508, IPR036322, IPR036047, IPR017986, IPR015943, IPR001810	FBXW5, WD40_repeat_dom_sf, F-box-like_dom_sf, WD40_repeat_dom, WD40/YVTN_repeat-like_dom_sf, F-box_dom	FALSE	FALSE
9	136940928	136941171	FBXW5	ENSG00000159069	ENST00000325285	ENSE00003559347	136940435	136941171	9	2	-1						IPR042508, IPR036322, IPR036047, IPR017986, IPR015943, IPR001810	FBXW5, WD40_repeat_dom_sf, F-box-like_dom_sf, WD40_repeat_dom, WD40/YVTN_repeat-like_dom_sf, F-box_dom	FALSE	FALSE
9			FBXW5	ENSG00000159069	ENST00000428398	ENSE00001801376	136944594	136944687	1	-1	-1						IPR042508, IPR036322, IPR036047, IPR015943, IPR001810	FBXW5, WD40_repeat_dom_sf, F-box-like_dom_sf, WD40/YVTN_repeat-like_dom_sf, F-box_dom	FALSE	FALSE
9	136942769	136942973	FBXW5	ENSG00000159069	ENST00000428398	ENSE00001673954	136942769	136942973	4	0	1						IPR042508, IPR036322, IPR036047, IPR015943, IPR001810	FBXW5, WD40_repeat_dom_sf, F-box-like_dom_sf, WD40/YVTN_repeat-like_dom_sf, F-box_dom	FALSE	FALSE
9	136942651	136942695	FBXW5	ENSG00000159069	ENST00000428398	ENSE00001742002	136942651	136942695	5	1	1						IPR042508, IPR036322, IPR036047, IPR015943, IPR001810	FBXW5, WD40_repeat_dom_sf, F-box-like_dom_sf, WD40/YVTN_repeat-like_dom_sf, F-box_dom	FALSE	FALSE
9	136943891	136944083	FBXW5	ENSG00000159069	ENST00000443788	ENSE00001681867	136943891	136944534	1	-1	1						IPR042508, IPR036047, IPR017986, IPR015943, IPR001810	FBXW5, F-box-like_dom_sf, WD40_repeat_dom, WD40/YVTN_repeat-like_dom_sf, F-box_dom	FALSE	FALSE
9	136942907	136942943	FBXW5	ENSG00000159069	ENST00000443788	ENSE00001680775	136942907	136942943	3	0	1						IPR042508, IPR036047, IPR017986, IPR015943, IPR001810	FBXW5, F-box-like_dom_sf, WD40_repeat_dom, WD40/YVTN_repeat-like_dom_sf, F-box_dom	FALSE	FALSE
9	136942547	136942668	FBXW5	ENSG00000159069	ENST00000487794	ENSE00001910043	136942547	136942668	1	1	0
9	136942008	136942466	FBXW5	ENSG00000159069	ENST00000487794	ENSE00001867239	136941755	136942466	2	0	-1
9			FBXW5	ENSG00000159069	ENST00000487794	ENSE00003477472	136941537	136941684	3	-1	-1				TRUE
9			FBXW5	ENSG00000159069	ENST00000487794	ENSE00003517214	136941251	136941463	4	-1	-1				TRUE
9			FBXW5	ENSG00000159069	ENST00000487794	ENSE00003657822	136940435	136941171	5	-1	-1
9			FBXW5	ENSG00000159069	ENST00000491246	ENSE00001905511	136944594	136944620	1	-1	-1
9	136943001	136943003	FBXW5	ENSG00000159069	ENST00000491246	ENSE00001861594	136942769	136943003	4	0	-1
9			FBXW5	ENSG00000159069	ENST00000491246	ENSE00003516767	136942547	136942695	5	-1	-1
9	35658380	35658485	CCDC107	ENSG00000159884	ENST00000327351	ENSE00001477375	35658317	35658485	1	-1	1
9	35658576	35658727	CCDC107	ENSG00000159884	ENST00000327351	ENSE00001150340	35658576	35658727	2	1	0
9	35660401	35660461	CCDC107	ENSG00000159884	ENST00000327351	ENSE00001048254	35660401	35660461	3	0	1
9	35660557	35660647	CCDC107	ENSG00000159884	ENST00000327351	ENSE00001048241	35660557	35660647	4	1	2
9	35660766	35660823	CCDC107	ENSG00000159884	ENST00000327351	ENSE00001477358	35660766	35660858	5	2	-1
9			CCDC107	ENSG00000159884	ENST00000327351	ENSE00001305421	35660940	35661177	6	-1	-1
9	35658380	35658485	CCDC107	ENSG00000159884	ENST00000378407	ENSE00001901586	35658304	35658485	1	-1	1
9	35660774	35660783	CCDC107	ENSG00000159884	ENST00000378407	ENSE00001477386	35660774	35661186	5	2	-1
9	35658380	35658485	CCDC107	ENSG00000159884	ENST00000378409	ENSE00002260250	35658290	35658485	1	-1	1
9	35660746	35660858	CCDC107	ENSG00000159884	ENST00000378409	ENSE00001637205	35660746	35660858	5	2	1
9	35660940	35661187	CCDC107	ENSG00000159884	ENST00000378409	ENSE00001477399	35660940	35661499	6	1	-1
9	35660401	35660502	CCDC107	ENSG00000159884	ENST00000421582	ENSE00001788489	35660401	35661403	3	0	-1
9	35658380	35658485	CCDC107	ENSG00000159884	ENST00000426546	ENSE00003845413	35658292	35658485	1	-1	1
9	35660746	35661187	CCDC107	ENSG00000159884	ENST00000426546	ENSE00001724372	35660746	35661511	5	2	-1
9	35792409	35793075	NPR2	ENSG00000159899	ENST00000342694	ENSE00002293758	35791591	35793075	1	-1	1						IPR029787, IPR028082, IPR018297, IPR011009, IPR001828, IPR001245, IPR001170, IPR001054	Nucleotide_cyclase, Peripla_BP_I, A/G_cyclase_CS, Kinase-like_dom_sf, ANF_lig-bd_rcpt, Ser-Thr/Tyr_kinase_cat_dom, ANPR/GUC, A/G_cyclase	FALSE	FALSE
9	35793898	35794103	NPR2	ENSG00000159899	ENST00000342694	ENSE00003616993	35793898	35794103	2	1	0						IPR029787, IPR028082, IPR018297, IPR011009, IPR001828, IPR001245, IPR001170, IPR001054	Nucleotide_cyclase, Peripla_BP_I, A/G_cyclase_CS, Kinase-like_dom_sf, ANF_lig-bd_rcpt, Ser-Thr/Tyr_kinase_cat_dom, ANPR/GUC, A/G_cyclase	FALSE	FALSE
9	35799618	35799731	NPR2	ENSG00000159899	ENST00000342694	ENSE00003658681	35799618	35799731	3	0	0	TRUE					IPR029787, IPR028082, IPR018297, IPR011009, IPR001828, IPR001245, IPR001170, IPR001054	Nucleotide_cyclase, Peripla_BP_I, A/G_cyclase_CS, Kinase-like_dom_sf, ANF_lig-bd_rcpt, Ser-Thr/Tyr_kinase_cat_dom, ANPR/GUC, A/G_cyclase	FALSE	FALSE
9	35800022	35800157	NPR2	ENSG00000159899	ENST00000342694	ENSE00003548722	35800022	35800157	4	0	1						IPR029787, IPR028082, IPR018297, IPR011009, IPR001828, IPR001245, IPR001170, IPR001054	Nucleotide_cyclase, Peripla_BP_I, A/G_cyclase_CS, Kinase-like_dom_sf, ANF_lig-bd_rcpt, Ser-Thr/Tyr_kinase_cat_dom, ANPR/GUC, A/G_cyclase	FALSE	FALSE
9	35800389	35800483	NPR2	ENSG00000159899	ENST00000342694	ENSE00003622379	35800389	35800483	5	1	0						IPR029787, IPR028082, IPR018297, IPR011009, IPR001828, IPR001245, IPR001170, IPR001054	Nucleotide_cyclase, Peripla_BP_I, A/G_cyclase_CS, Kinase-like_dom_sf, ANF_lig-bd_rcpt, Ser-Thr/Tyr_kinase_cat_dom, ANPR/GUC, A/G_cyclase	FALSE	FALSE
9	35800709	35800841	NPR2	ENSG00000159899	ENST00000342694	ENSE00003519175	35800709	35800841	6	0	1						IPR029787, IPR028082, IPR018297, IPR011009, IPR001828, IPR001245, IPR001170, IPR001054	Nucleotide_cyclase, Peripla_BP_I, A/G_cyclase_CS, Kinase-like_dom_sf, ANF_lig-bd_rcpt, Ser-Thr/Tyr_kinase_cat_dom, ANPR/GUC, A/G_cyclase	FALSE	FALSE
9	35801070	35801154	NPR2	ENSG00000159899	ENST00000342694	ENSE00003467021	35801070	35801154	7	1	2						IPR029787, IPR028082, IPR018297, IPR011009, IPR001828, IPR001245, IPR001170, IPR001054	Nucleotide_cyclase, Peripla_BP_I, A/G_cyclase_CS, Kinase-like_dom_sf, ANF_lig-bd_rcpt, Ser-Thr/Tyr_kinase_cat_dom, ANPR/GUC, A/G_cyclase	FALSE	FALSE
9	35801643	35801763	NPR2	ENSG00000159899	ENST00000342694	ENSE00003652286	35801643	35801763	8	2	0						IPR029787, IPR028082, IPR018297, IPR011009, IPR001828, IPR001245, IPR001170, IPR001054	Nucleotide_cyclase, Peripla_BP_I, A/G_cyclase_CS, Kinase-like_dom_sf, ANF_lig-bd_rcpt, Ser-Thr/Tyr_kinase_cat_dom, ANPR/GUC, A/G_cyclase	FALSE	FALSE
9	35801926	35802000	NPR2	ENSG00000159899	ENST00000342694	ENSE00003463658	35801926	35802000	9	0	0	TRUE					IPR029787, IPR028082, IPR018297, IPR011009, IPR001828, IPR001245, IPR001170, IPR001054	Nucleotide_cyclase, Peripla_BP_I, A/G_cyclase_CS, Kinase-like_dom_sf, ANF_lig-bd_rcpt, Ser-Thr/Tyr_kinase_cat_dom, ANPR/GUC, A/G_cyclase	FALSE	FALSE
9	35802206	35802283	NPR2	ENSG00000159899	ENST00000342694	ENSE00003468129	35802206	35802283	10	0	0	TRUE					IPR029787, IPR028082, IPR018297, IPR011009, IPR001828, IPR001245, IPR001170, IPR001054	Nucleotide_cyclase, Peripla_BP_I, A/G_cyclase_CS, Kinase-like_dom_sf, ANF_lig-bd_rcpt, Ser-Thr/Tyr_kinase_cat_dom, ANPR/GUC, A/G_cyclase	FALSE	FALSE
9	35802503	35802607	NPR2	ENSG00000159899	ENST00000342694	ENSE00003589883	35802503	35802607	11	0	0	TRUE					IPR029787, IPR028082, IPR018297, IPR011009, IPR001828, IPR001245, IPR001170, IPR001054	Nucleotide_cyclase, Peripla_BP_I, A/G_cyclase_CS, Kinase-like_dom_sf, ANF_lig-bd_rcpt, Ser-Thr/Tyr_kinase_cat_dom, ANPR/GUC, A/G_cyclase	FALSE	FALSE
9	35802732	35802803	NPR2	ENSG00000159899	ENST00000342694	ENSE00003560556	35802732	35802803	12	0	0	TRUE					IPR029787, IPR028082, IPR018297, IPR011009, IPR001828, IPR001245, IPR001170, IPR001054	Nucleotide_cyclase, Peripla_BP_I, A/G_cyclase_CS, Kinase-like_dom_sf, ANF_lig-bd_rcpt, Ser-Thr/Tyr_kinase_cat_dom, ANPR/GUC, A/G_cyclase	FALSE	FALSE
9	35805511	35805670	NPR2	ENSG00000159899	ENST00000342694	ENSE00003630130	35805511	35805670	13	0	1						IPR029787, IPR028082, IPR018297, IPR011009, IPR001828, IPR001245, IPR001170, IPR001054	Nucleotide_cyclase, Peripla_BP_I, A/G_cyclase_CS, Kinase-like_dom_sf, ANF_lig-bd_rcpt, Ser-Thr/Tyr_kinase_cat_dom, ANPR/GUC, A/G_cyclase	FALSE	FALSE
9	35805830	35805985	NPR2	ENSG00000159899	ENST00000342694	ENSE00003606538	35805830	35805985	14	1	1		TRUE				IPR029787, IPR028082, IPR018297, IPR011009, IPR001828, IPR001245, IPR001170, IPR001054	Nucleotide_cyclase, Peripla_BP_I, A/G_cyclase_CS, Kinase-like_dom_sf, ANF_lig-bd_rcpt, Ser-Thr/Tyr_kinase_cat_dom, ANPR/GUC, A/G_cyclase	FALSE	FALSE
9	35806065	35806233	NPR2	ENSG00000159899	ENST00000342694	ENSE00003687133	35806065	35806233	15	1	2						IPR029787, IPR028082, IPR018297, IPR011009, IPR001828, IPR001245, IPR001170, IPR001054	Nucleotide_cyclase, Peripla_BP_I, A/G_cyclase_CS, Kinase-like_dom_sf, ANF_lig-bd_rcpt, Ser-Thr/Tyr_kinase_cat_dom, ANPR/GUC, A/G_cyclase	FALSE	FALSE
9	35806392	35806538	NPR2	ENSG00000159899	ENST00000342694	ENSE00003694553	35806392	35806538	16	2	2			TRUE			IPR029787, IPR028082, IPR018297, IPR011009, IPR001828, IPR001245, IPR001170, IPR001054	Nucleotide_cyclase, Peripla_BP_I, A/G_cyclase_CS, Kinase-like_dom_sf, ANF_lig-bd_rcpt, Ser-Thr/Tyr_kinase_cat_dom, ANPR/GUC, A/G_cyclase	FALSE	FALSE
9	35807023	35807146	NPR2	ENSG00000159899	ENST00000342694	ENSE00003662700	35807023	35807146	17	2	0						IPR029787, IPR028082, IPR018297, IPR011009, IPR001828, IPR001245, IPR001170, IPR001054	Nucleotide_cyclase, Peripla_BP_I, A/G_cyclase_CS, Kinase-like_dom_sf, ANF_lig-bd_rcpt, Ser-Thr/Tyr_kinase_cat_dom, ANPR/GUC, A/G_cyclase	FALSE	FALSE
9	35807330	35807398	NPR2	ENSG00000159899	ENST00000342694	ENSE00003525646	35807330	35807398	18	0	0	TRUE					IPR029787, IPR028082, IPR018297, IPR011009, IPR001828, IPR001245, IPR001170, IPR001054	Nucleotide_cyclase, Peripla_BP_I, A/G_cyclase_CS, Kinase-like_dom_sf, ANF_lig-bd_rcpt, Ser-Thr/Tyr_kinase_cat_dom, ANPR/GUC, A/G_cyclase	FALSE	FALSE
9	35808509	35808683	NPR2	ENSG00000159899	ENST00000342694	ENSE00001048335	35808509	35808683	19	0	1						IPR029787, IPR028082, IPR018297, IPR011009, IPR001828, IPR001245, IPR001170, IPR001054	Nucleotide_cyclase, Peripla_BP_I, A/G_cyclase_CS, Kinase-like_dom_sf, ANF_lig-bd_rcpt, Ser-Thr/Tyr_kinase_cat_dom, ANPR/GUC, A/G_cyclase	FALSE	FALSE
9	35808755	35808853	NPR2	ENSG00000159899	ENST00000342694	ENSE00003513453	35808755	35808853	20	1	1		TRUE				IPR029787, IPR028082, IPR018297, IPR011009, IPR001828, IPR001245, IPR001170, IPR001054	Nucleotide_cyclase, Peripla_BP_I, A/G_cyclase_CS, Kinase-like_dom_sf, ANF_lig-bd_rcpt, Ser-Thr/Tyr_kinase_cat_dom, ANPR/GUC, A/G_cyclase	FALSE	FALSE
9	35809156	35809247	NPR2	ENSG00000159899	ENST00000342694	ENSE00003503225	35809156	35809247	21	1	0						IPR029787, IPR028082, IPR018297, IPR011009, IPR001828, IPR001245, IPR001170, IPR001054	Nucleotide_cyclase, Peripla_BP_I, A/G_cyclase_CS, Kinase-like_dom_sf, ANF_lig-bd_rcpt, Ser-Thr/Tyr_kinase_cat_dom, ANPR/GUC, A/G_cyclase	FALSE	FALSE
9	35809380	35809445	NPR2	ENSG00000159899	ENST00000342694	ENSE00003604100	35809380	35809731	22	0	-1						IPR029787, IPR028082, IPR018297, IPR011009, IPR001828, IPR001245, IPR001170, IPR001054	Nucleotide_cyclase, Peripla_BP_I, A/G_cyclase_CS, Kinase-like_dom_sf, ANF_lig-bd_rcpt, Ser-Thr/Tyr_kinase_cat_dom, ANPR/GUC, A/G_cyclase	FALSE	FALSE
9	35805530	35805670	NPR2	ENSG00000159899	ENST00000421267	ENSE00001642937	35805530	35805670	1	1	1						IPR029787, IPR011009, IPR001245, IPR001054	Nucleotide_cyclase, Kinase-like_dom_sf, Ser-Thr/Tyr_kinase_cat_dom, A/G_cyclase	FALSE	FALSE
9	35805884	35805985	NPR2	ENSG00000159899	ENST00000421267	ENSE00001476063	35805884	35805985	2	1	1						IPR029787, IPR011009, IPR001245, IPR001054	Nucleotide_cyclase, Kinase-like_dom_sf, Ser-Thr/Tyr_kinase_cat_dom, A/G_cyclase	FALSE	FALSE
9	35808509	35808580	NPR2	ENSG00000159899	ENST00000421267	ENSE00001679268	35808509	35808580	7	0	0						IPR029787, IPR011009, IPR001245, IPR001054	Nucleotide_cyclase, Kinase-like_dom_sf, Ser-Thr/Tyr_kinase_cat_dom, A/G_cyclase	FALSE	FALSE
9	35806085	35806233	NPR2	ENSG00000159899	ENST00000447210	ENSE00001639924	35806085	35806233	1	0	2						IPR029787, IPR011645, IPR011009	Nucleotide_cyclase, HNOB_dom_associated, Kinase-like_dom_sf	FALSE	FALSE
9	35807330	35807391	NPR2	ENSG00000159899	ENST00000447210	ENSE00001640016	35807330	35807391	4	0	2						IPR029787, IPR011645, IPR011009	Nucleotide_cyclase, HNOB_dom_associated, Kinase-like_dom_sf	FALSE	FALSE
9	35809652	35809664	NPR2	ENSG00000159899	ENST00000447210	ENSE00001800705	35809652	35809712	5	2	-1						IPR029787, IPR011645, IPR011009	Nucleotide_cyclase, HNOB_dom_associated, Kinase-like_dom_sf	FALSE	FALSE
9	35806533	35806538	NPR2	ENSG00000159899	ENST00000448821	ENSE00001619174	35806533	35806538	1	2	2
9	35808755	35808784	NPR2	ENSG00000159899	ENST00000448821	ENSE00003473408	35808755	35808853	4	0	-1
9			NPR2	ENSG00000159899	ENST00000448821	ENSE00003629000	35809156	35809247	5	-1	-1				TRUE
9			NPR2	ENSG00000159899	ENST00000448821	ENSE00001731356	35809380	35809719	6	-1	-1
9	36276894	36276944	GNE	ENSG00000159921	ENST00000396594	ENSE00003268442	36276894	36276978	1	-1	0						IPR043129, IPR020004, IPR003331	ATPase_NBD, UDP-GlcNAc_Epase, UDP_GlcNAc_Epimerase_2_dom	FALSE	FALSE
9	36249192	36249397	GNE	ENSG00000159921	ENST00000396594	ENSE00003499123	36249192	36249397	2	0	2						IPR043129, IPR020004, IPR003331	ATPase_NBD, UDP-GlcNAc_Epase, UDP_GlcNAc_Epimerase_2_dom	FALSE	FALSE
9	36246031	36246482	GNE	ENSG00000159921	ENST00000396594	ENSE00003658747	36246031	36246482	3	2	1						IPR043129, IPR020004, IPR003331	ATPase_NBD, UDP-GlcNAc_Epase, UDP_GlcNAc_Epimerase_2_dom	FALSE	FALSE
9	36236832	36236984	GNE	ENSG00000159921	ENST00000396594	ENSE00001048454	36236832	36236984	4	1	1		TRUE				IPR043129, IPR020004, IPR003331	ATPase_NBD, UDP-GlcNAc_Epase, UDP_GlcNAc_Epimerase_2_dom	FALSE	FALSE
9	36233920	36234132	GNE	ENSG00000159921	ENST00000396594	ENSE00001048451	36233920	36234132	5	1	1		TRUE				IPR043129, IPR020004, IPR003331	ATPase_NBD, UDP-GlcNAc_Epase, UDP_GlcNAc_Epimerase_2_dom	FALSE	FALSE
9	36229021	36229108	GNE	ENSG00000159921	ENST00000396594	ENSE00001048444	36229021	36229108	6	1	2						IPR043129, IPR020004, IPR003331	ATPase_NBD, UDP-GlcNAc_Epase, UDP_GlcNAc_Epimerase_2_dom	FALSE	FALSE
9	36227248	36227458	GNE	ENSG00000159921	ENST00000396594	ENSE00001048449	36227248	36227458	7	2	0						IPR043129, IPR020004, IPR003331	ATPase_NBD, UDP-GlcNAc_Epase, UDP_GlcNAc_Epimerase_2_dom	FALSE	FALSE
9	36223373	36223502	GNE	ENSG00000159921	ENST00000396594	ENSE00001048452	36223373	36223502	8	0	1						IPR043129, IPR020004, IPR003331	ATPase_NBD, UDP-GlcNAc_Epase, UDP_GlcNAc_Epimerase_2_dom	FALSE	FALSE
9	36222777	36222998	GNE	ENSG00000159921	ENST00000396594	ENSE00001048460	36222777	36222998	9	1	1		TRUE				IPR043129, IPR020004, IPR003331	ATPase_NBD, UDP-GlcNAc_Epase, UDP_GlcNAc_Epimerase_2_dom	FALSE	FALSE
9	36219838	36220020	GNE	ENSG00000159921	ENST00000396594	ENSE00001048456	36219838	36220020	10	1	1		TRUE				IPR043129, IPR020004, IPR003331	ATPase_NBD, UDP-GlcNAc_Epase, UDP_GlcNAc_Epimerase_2_dom	FALSE	FALSE
9	36218183	36218299	GNE	ENSG00000159921	ENST00000396594	ENSE00001048458	36218183	36218299	11	1	1		TRUE				IPR043129, IPR020004, IPR003331	ATPase_NBD, UDP-GlcNAc_Epase, UDP_GlcNAc_Epimerase_2_dom	FALSE	FALSE
9	36217365	36217600	GNE	ENSG00000159921	ENST00000396594	ENSE00003903332	36214441	36217600	12	1	-1						IPR043129, IPR020004, IPR003331	ATPase_NBD, UDP-GlcNAc_Epase, UDP_GlcNAc_Epimerase_2_dom	FALSE	FALSE
9			GNE	ENSG00000159921	ENST00000447283	ENSE00002310170	36258321	36258329	1	-1	-1				TRUE		IPR043129, IPR020004, IPR003331	ATPase_NBD, UDP-GlcNAc_Epase, UDP_GlcNAc_Epimerase_2_dom	FALSE	FALSE
9	36249192	36249355	GNE	ENSG00000159921	ENST00000447283	ENSE00003679197	36249192	36249397	2	-1	2						IPR043129, IPR020004, IPR003331	ATPase_NBD, UDP-GlcNAc_Epase, UDP_GlcNAc_Epimerase_2_dom	FALSE	FALSE
9	36217365	36217600	GNE	ENSG00000159921	ENST00000447283	ENSE00002254382	36217189	36217600	11	1	-1						IPR043129, IPR020004, IPR003331	ATPase_NBD, UDP-GlcNAc_Epase, UDP_GlcNAc_Epimerase_2_dom	FALSE	FALSE
9			GNE	ENSG00000159921	ENST00000539208	ENSE00002290443	36258321	36258445	1	-1	-1				TRUE		IPR043129, IPR003331	ATPase_NBD, UDP_GlcNAc_Epimerase_2_dom	FALSE	FALSE
9	36246031	36246469	GNE	ENSG00000159921	ENST00000539208	ENSE00003667851	36246031	36246482	2	-1	1						IPR043129, IPR020004, IPR003331	ATPase_NBD, UDP-GlcNAc_Epase, UDP_GlcNAc_Epimerase_2_dom	FALSE	FALSE
9	36217365	36217600	GNE	ENSG00000159921	ENST00000539208	ENSE00002304375	36217152	36217600	10	1	-1						IPR043129, IPR003331	ATPase_NBD, UDP_GlcNAc_Epimerase_2_dom	FALSE	FALSE
9	36249192	36249355	GNE	ENSG00000159921	ENST00000539815	ENSE00002729984	36249192	36249396	1	-1	2						IPR043129, IPR020004, IPR003331	ATPase_NBD, UDP-GlcNAc_Epase, UDP_GlcNAc_Epimerase_2_dom	FALSE	FALSE
9	36217365	36217600	GNE	ENSG00000159921	ENST00000539815	ENSE00002235960	36216766	36217600	11	1	-1						IPR043129, IPR020004, IPR003331	ATPase_NBD, UDP-GlcNAc_Epase, UDP_GlcNAc_Epimerase_2_dom	FALSE	FALSE
9			GNE	ENSG00000159921	ENST00000539815	ENSE00002231870	36214444	36215291	12	-1	-1						IPR043129, IPR020004, IPR003331	ATPase_NBD, UDP-GlcNAc_Epase, UDP_GlcNAc_Epimerase_2_dom	FALSE	FALSE
9			GNE	ENSG00000159921	ENST00000543356	ENSE00003247903	36276894	36277042	1	-1	-1						IPR043129, IPR020004, IPR003331	ATPase_NBD, UDP-GlcNAc_Epase, UDP_GlcNAc_Epimerase_2_dom	FALSE	FALSE
9	36217365	36217600	GNE	ENSG00000159921	ENST00000543356	ENSE00002230219	36216943	36217600	11	1	-1						IPR043129, IPR020004, IPR003331	ATPase_NBD, UDP-GlcNAc_Epase, UDP_GlcNAc_Epimerase_2_dom	FALSE	FALSE
9			GNE	ENSG00000159921	ENST00000642385	ENSE00003822280	36258321	36258448	1	-1	-1						IPR043129, IPR020004, IPR003331	ATPase_NBD, UDP-GlcNAc_Epase, UDP_GlcNAc_Epimerase_2_dom	FALSE	FALSE
9	133120972	133121154	RALGDS	ENSG00000160271	ENST00000372047	ENSE00001514306	133120972	133121176	1	-1	0						IPR036964, IPR029071, IPR023578, IPR019804, IPR015758, IPR008937, IPR001895, IPR000651	RASGEF_cat_dom_sf, Ubiquitin-like_domsf, Ras_GEF_dom_sf, Ras_G-nucl-exch_fac_CS, RalGDS, Ras-like_GEF, RASGEF_cat_dom, Ras-like_Gua-exchang_fac_N	FALSE	FALSE
9	133112042	133112152	RALGDS	ENSG00000160271	ENST00000372047	ENSE00003675804	133112042	133112152	2	0	0	TRUE					IPR036964, IPR029071, IPR023578, IPR019804, IPR015758, IPR008937, IPR001895, IPR000651	RASGEF_cat_dom_sf, Ubiquitin-like_domsf, Ras_GEF_dom_sf, Ras_G-nucl-exch_fac_CS, RalGDS, Ras-like_GEF, RASGEF_cat_dom, Ras-like_Gua-exchang_fac_N	FALSE	FALSE
9	133110296	133110489	RALGDS	ENSG00000160271	ENST00000372047	ENSE00003684996	133110296	133110489	3	0	2						IPR036964, IPR029071, IPR023578, IPR019804, IPR015758, IPR008937, IPR001895, IPR000651	RASGEF_cat_dom_sf, Ubiquitin-like_domsf, Ras_GEF_dom_sf, Ras_G-nucl-exch_fac_CS, RalGDS, Ras-like_GEF, RASGEF_cat_dom, Ras-like_Gua-exchang_fac_N	FALSE	FALSE
9	133109626	133109685	RALGDS	ENSG00000160271	ENST00000372047	ENSE00003474321	133109626	133109685	4	2	2			TRUE			IPR036964, IPR029071, IPR023578, IPR019804, IPR015758, IPR008937, IPR001895, IPR000651	RASGEF_cat_dom_sf, Ubiquitin-like_domsf, Ras_GEF_dom_sf, Ras_G-nucl-exch_fac_CS, RalGDS, Ras-like_GEF, RASGEF_cat_dom, Ras-like_Gua-exchang_fac_N	FALSE	FALSE
9	133108673	133108866	RALGDS	ENSG00000160271	ENST00000372047	ENSE00003681469	133108673	133108866	5	2	1						IPR036964, IPR029071, IPR023578, IPR019804, IPR015758, IPR008937, IPR001895, IPR000651	RASGEF_cat_dom_sf, Ubiquitin-like_domsf, Ras_GEF_dom_sf, Ras_G-nucl-exch_fac_CS, RalGDS, Ras-like_GEF, RASGEF_cat_dom, Ras-like_Gua-exchang_fac_N	FALSE	FALSE
9	133107988	133108406	RALGDS	ENSG00000160271	ENST00000372047	ENSE00003553365	133107988	133108406	6	1	0						IPR036964, IPR029071, IPR023578, IPR019804, IPR015758, IPR008937, IPR001895, IPR000651	RASGEF_cat_dom_sf, Ubiquitin-like_domsf, Ras_GEF_dom_sf, Ras_G-nucl-exch_fac_CS, RalGDS, Ras-like_GEF, RASGEF_cat_dom, Ras-like_Gua-exchang_fac_N	FALSE	FALSE
9	133107085	133107300	RALGDS	ENSG00000160271	ENST00000372047	ENSE00003506123	133107085	133107300	7	0	0	TRUE					IPR036964, IPR029071, IPR023578, IPR019804, IPR015758, IPR008937, IPR001895, IPR000651	RASGEF_cat_dom_sf, Ubiquitin-like_domsf, Ras_GEF_dom_sf, Ras_G-nucl-exch_fac_CS, RalGDS, Ras-like_GEF, RASGEF_cat_dom, Ras-like_Gua-exchang_fac_N	FALSE	FALSE
9	133106645	133106748	RALGDS	ENSG00000160271	ENST00000372047	ENSE00003497067	133106645	133106748	8	0	2						IPR036964, IPR029071, IPR023578, IPR019804, IPR015758, IPR008937, IPR001895, IPR000651	RASGEF_cat_dom_sf, Ubiquitin-like_domsf, Ras_GEF_dom_sf, Ras_G-nucl-exch_fac_CS, RalGDS, Ras-like_GEF, RASGEF_cat_dom, Ras-like_Gua-exchang_fac_N	FALSE	FALSE
9	133105932	133106016	RALGDS	ENSG00000160271	ENST00000372047	ENSE00003512465	133105932	133106016	9	2	0						IPR036964, IPR029071, IPR023578, IPR019804, IPR015758, IPR008937, IPR001895, IPR000651	RASGEF_cat_dom_sf, Ubiquitin-like_domsf, Ras_GEF_dom_sf, Ras_G-nucl-exch_fac_CS, RalGDS, Ras-like_GEF, RASGEF_cat_dom, Ras-like_Gua-exchang_fac_N	FALSE	FALSE
9	133104263	133104331	RALGDS	ENSG00000160271	ENST00000372047	ENSE00003596372	133104263	133104331	10	0	0	TRUE					IPR036964, IPR029071, IPR023578, IPR019804, IPR015758, IPR008937, IPR001895, IPR000651	RASGEF_cat_dom_sf, Ubiquitin-like_domsf, Ras_GEF_dom_sf, Ras_G-nucl-exch_fac_CS, RalGDS, Ras-like_GEF, RASGEF_cat_dom, Ras-like_Gua-exchang_fac_N	FALSE	FALSE
9	133103747	133103833	RALGDS	ENSG00000160271	ENST00000372047	ENSE00003530506	133103747	133103833	11	0	0	TRUE					IPR036964, IPR029071, IPR023578, IPR019804, IPR015758, IPR008937, IPR001895, IPR000651	RASGEF_cat_dom_sf, Ubiquitin-like_domsf, Ras_GEF_dom_sf, Ras_G-nucl-exch_fac_CS, RalGDS, Ras-like_GEF, RASGEF_cat_dom, Ras-like_Gua-exchang_fac_N	FALSE	FALSE
9	133103230	133103262	RALGDS	ENSG00000160271	ENST00000372047	ENSE00003459432	133103230	133103262	12	0	0	TRUE					IPR036964, IPR029071, IPR023578, IPR019804, IPR015758, IPR008937, IPR001895, IPR000651	RASGEF_cat_dom_sf, Ubiquitin-like_domsf, Ras_GEF_dom_sf, Ras_G-nucl-exch_fac_CS, RalGDS, Ras-like_GEF, RASGEF_cat_dom, Ras-like_Gua-exchang_fac_N	FALSE	FALSE
9	133102779	133102900	RALGDS	ENSG00000160271	ENST00000372047	ENSE00003573583	133102779	133102900	13	0	2						IPR036964, IPR029071, IPR023578, IPR019804, IPR015758, IPR008937, IPR001895, IPR000651	RASGEF_cat_dom_sf, Ubiquitin-like_domsf, Ras_GEF_dom_sf, Ras_G-nucl-exch_fac_CS, RalGDS, Ras-like_GEF, RASGEF_cat_dom, Ras-like_Gua-exchang_fac_N	FALSE	FALSE
9	133102476	133102571	RALGDS	ENSG00000160271	ENST00000372047	ENSE00003666122	133102476	133102571	14	2	2			TRUE			IPR036964, IPR029071, IPR023578, IPR019804, IPR015758, IPR008937, IPR001895, IPR000651	RASGEF_cat_dom_sf, Ubiquitin-like_domsf, Ras_GEF_dom_sf, Ras_G-nucl-exch_fac_CS, RalGDS, Ras-like_GEF, RASGEF_cat_dom, Ras-like_Gua-exchang_fac_N	FALSE	FALSE
9	133101938	133102139	RALGDS	ENSG00000160271	ENST00000372047	ENSE00003472443	133101938	133102139	15	2	0						IPR036964, IPR029071, IPR023578, IPR019804, IPR015758, IPR008937, IPR001895, IPR000651	RASGEF_cat_dom_sf, Ubiquitin-like_domsf, Ras_GEF_dom_sf, Ras_G-nucl-exch_fac_CS, RalGDS, Ras-like_GEF, RASGEF_cat_dom, Ras-like_Gua-exchang_fac_N	FALSE	FALSE
9	133101520	133101762	RALGDS	ENSG00000160271	ENST00000372047	ENSE00002697290	133101520	133101762	16	0	0	TRUE					IPR036964, IPR029071, IPR023578, IPR019804, IPR015758, IPR008937, IPR001895, IPR000651	RASGEF_cat_dom_sf, Ubiquitin-like_domsf, Ras_GEF_dom_sf, Ras_G-nucl-exch_fac_CS, RalGDS, Ras-like_GEF, RASGEF_cat_dom, Ras-like_Gua-exchang_fac_N	FALSE	FALSE
9	133100268	133100382	RALGDS	ENSG00000160271	ENST00000372047	ENSE00003525467	133100268	133100382	17	0	1						IPR036964, IPR029071, IPR023578, IPR019804, IPR015758, IPR008937, IPR001895, IPR000651	RASGEF_cat_dom_sf, Ubiquitin-like_domsf, Ras_GEF_dom_sf, Ras_G-nucl-exch_fac_CS, RalGDS, Ras-like_GEF, RASGEF_cat_dom, Ras-like_Gua-exchang_fac_N	FALSE	FALSE
9	133098587	133098762	RALGDS	ENSG00000160271	ENST00000372047	ENSE00003607568	133097720	133098762	18	1	-1						IPR036964, IPR029071, IPR023578, IPR019804, IPR015758, IPR008937, IPR001895, IPR000651	RASGEF_cat_dom_sf, Ubiquitin-like_domsf, Ras_GEF_dom_sf, Ras_G-nucl-exch_fac_CS, RalGDS, Ras-like_GEF, RASGEF_cat_dom, Ras-like_Gua-exchang_fac_N	FALSE	FALSE
9	133120972	133121154	RALGDS	ENSG00000160271	ENST00000372050	ENSE00003848445	133120972	133121240	1	-1	0						IPR036964, IPR029071, IPR023578, IPR019804, IPR015758, IPR008937, IPR001895, IPR000651	RASGEF_cat_dom_sf, Ubiquitin-like_domsf, Ras_GEF_dom_sf, Ras_G-nucl-exch_fac_CS, RalGDS, Ras-like_GEF, RASGEF_cat_dom, Ras-like_Gua-exchang_fac_N	FALSE	FALSE
9	133109626	133109721	RALGDS	ENSG00000160271	ENST00000372050	ENSE00001804795	133109626	133109721	4	2	2						IPR036964, IPR029071, IPR023578, IPR019804, IPR015758, IPR008937, IPR001895, IPR000651	RASGEF_cat_dom_sf, Ubiquitin-like_domsf, Ras_GEF_dom_sf, Ras_G-nucl-exch_fac_CS, RalGDS, Ras-like_GEF, RASGEF_cat_dom, Ras-like_Gua-exchang_fac_N	FALSE	FALSE
9	133098587	133098762	RALGDS	ENSG00000160271	ENST00000372050	ENSE00003850732	133097722	133098762	18	1	-1						IPR036964, IPR029071, IPR023578, IPR019804, IPR015758, IPR008937, IPR001895, IPR000651	RASGEF_cat_dom_sf, Ubiquitin-like_domsf, Ras_GEF_dom_sf, Ras_G-nucl-exch_fac_CS, RalGDS, Ras-like_GEF, RASGEF_cat_dom, Ras-like_Gua-exchang_fac_N	FALSE	FALSE
9	133130952	133131083	RALGDS	ENSG00000160271	ENST00000372062	ENSE00002251773	133130952	133131117	1	-1	0						IPR036964, IPR029071, IPR023578, IPR019804, IPR015758, IPR008937, IPR001895, IPR000651	RASGEF_cat_dom_sf, Ubiquitin-like_domsf, Ras_GEF_dom_sf, Ras_G-nucl-exch_fac_CS, RalGDS, Ras-like_GEF, RASGEF_cat_dom, Ras-like_Gua-exchang_fac_N	FALSE	FALSE
9	133098587	133098762	RALGDS	ENSG00000160271	ENST00000372062	ENSE00003815836	133098360	133098762	18	1	-1						IPR036964, IPR029071, IPR023578, IPR019804, IPR015758, IPR008937, IPR001895, IPR000651	RASGEF_cat_dom_sf, Ubiquitin-like_domsf, Ras_GEF_dom_sf, Ras_G-nucl-exch_fac_CS, RalGDS, Ras-like_GEF, RASGEF_cat_dom, Ras-like_Gua-exchang_fac_N	FALSE	FALSE
9	133129139	133129318	RALGDS	ENSG00000160271	ENST00000393157	ENSE00001514308	133129139	133129401	1	-1	0						IPR036964, IPR029071, IPR023578, IPR019804, IPR015758, IPR008937, IPR001895, IPR000651	RASGEF_cat_dom_sf, Ubiquitin-like_domsf, Ras_GEF_dom_sf, Ras_G-nucl-exch_fac_CS, RalGDS, Ras-like_GEF, RASGEF_cat_dom, Ras-like_Gua-exchang_fac_N	FALSE	FALSE
9	133098587	133098762	RALGDS	ENSG00000160271	ENST00000393157	ENSE00002236955	133097721	133098762	18	1	-1						IPR036964, IPR029071, IPR023578, IPR019804, IPR015758, IPR008937, IPR001895, IPR000651	RASGEF_cat_dom_sf, Ubiquitin-like_domsf, Ras_GEF_dom_sf, Ras_G-nucl-exch_fac_CS, RalGDS, Ras-like_GEF, RASGEF_cat_dom, Ras-like_Gua-exchang_fac_N	FALSE	FALSE
9	133148963	133148980	RALGDS	ENSG00000160271	ENST00000393160	ENSE00001927975	133148963	133149334	1	-1	0						IPR036964, IPR029071, IPR023578, IPR019804, IPR015758, IPR008937, IPR001895, IPR000651	RASGEF_cat_dom_sf, Ubiquitin-like_domsf, Ras_GEF_dom_sf, Ras_G-nucl-exch_fac_CS, RalGDS, Ras-like_GEF, RASGEF_cat_dom, Ras-like_Gua-exchang_fac_N	FALSE	FALSE
9	133107988	133108080	RALGDS	ENSG00000160271	ENST00000424572	ENSE00001625218	133107988	133108080	1	0	0	TRUE					IPR036964, IPR023578, IPR019804, IPR015758, IPR008937	RASGEF_cat_dom_sf, Ras_GEF_dom_sf, Ras_G-nucl-exch_fac_CS, RalGDS, Ras-like_GEF	FALSE	FALSE
9	133101728	133101762	RALGDS	ENSG00000160271	ENST00000424572	ENSE00001781928	133101728	133101762	10	0	2						IPR036964, IPR023578, IPR019804, IPR015758, IPR008937	RASGEF_cat_dom_sf, Ras_GEF_dom_sf, Ras_G-nucl-exch_fac_CS, RalGDS, Ras-like_GEF	FALSE	FALSE
9	133107988	133108018	RALGDS	ENSG00000160271	ENST00000460587	ENSE00001907333	133107988	133108018	1	2	0
9	133104546	133104551	RALGDS	ENSG00000160271	ENST00000460587	ENSE00001942942	133104448	133104551	5	0	-1
9			RALGDS	ENSG00000160271	ENST00000460587	ENSE00003465192	133104263	133104331	6	-1	-1				TRUE
9			RALGDS	ENSG00000160271	ENST00000460587	ENSE00001855294	133103769	133103833	7	-1	-1
9	133101520	133101582	RALGDS	ENSG00000160271	ENST00000477660	ENSE00001861318	133101520	133101582	1	0	0						IPR029071, IPR015758, IPR008937	Ubiquitin-like_domsf, RalGDS, Ras-like_GEF	FALSE	FALSE
9	133100158	133100382	RALGDS	ENSG00000160271	ENST00000477660	ENSE00001902530	133099971	133100382	2	0	-1						IPR029071, IPR015758, IPR008937	Ubiquitin-like_domsf, RalGDS, Ras-like_GEF	FALSE	FALSE
9	133992075	133992278	VAV2	ENSG00000160293	ENST00000371850	ENSE00001894042	133992075	133992324	1	-1	0						IPR037832, IPR036872, IPR036860, IPR036028, IPR035899, IPR035880, IPR035733, IPR035732, IPR022613, IPR011993, IPR002219, IPR001849, IPR001715, IPR001452, IPR001331, IPR000980	PH_Vav, CH_dom_sf, SH2_dom_sf, SH3-like_dom_sf, DBL_dom_sf, VAV2_SH2, VAV2_SH3_1, VAV2_SH3_2, CAMSAP_CH, PH-like_dom_sf, PE/DAG-bd, PH_domain, CH-domain, SH3_domain, GDS_CDC24_CS, SH2	FALSE	FALSE
9	133939103	133939219	VAV2	ENSG00000160293	ENST00000371850	ENSE00003514912	133939103	133939219	2	0	0	TRUE					IPR037832, IPR036872, IPR036860, IPR036028, IPR035899, IPR035880, IPR035733, IPR035732, IPR022613, IPR011993, IPR002219, IPR001849, IPR001715, IPR001452, IPR001331, IPR000980	PH_Vav, CH_dom_sf, SH2_dom_sf, SH3-like_dom_sf, DBL_dom_sf, VAV2_SH2, VAV2_SH3_1, VAV2_SH3_2, CAMSAP_CH, PH-like_dom_sf, PE/DAG-bd, PH_domain, CH-domain, SH3_domain, GDS_CDC24_CS, SH2	FALSE	FALSE
9	133861374	133861432	VAV2	ENSG00000160293	ENST00000371850	ENSE00001134180	133861374	133861432	3	0	2						IPR037832, IPR036872, IPR036860, IPR036028, IPR035899, IPR035880, IPR035733, IPR035732, IPR022613, IPR011993, IPR002219, IPR001849, IPR001715, IPR001452, IPR001331, IPR000980	PH_Vav, CH_dom_sf, SH2_dom_sf, SH3-like_dom_sf, DBL_dom_sf, VAV2_SH2, VAV2_SH3_1, VAV2_SH3_2, CAMSAP_CH, PH-like_dom_sf, PE/DAG-bd, PH_domain, CH-domain, SH3_domain, GDS_CDC24_CS, SH2	FALSE	FALSE
9	133834272	133834340	VAV2	ENSG00000160293	ENST00000371850	ENSE00001096267	133834272	133834340	4	2	2			TRUE			IPR037832, IPR036872, IPR036860, IPR036028, IPR035899, IPR035880, IPR035733, IPR035732, IPR022613, IPR011993, IPR002219, IPR001849, IPR001715, IPR001452, IPR001331, IPR000980	PH_Vav, CH_dom_sf, SH2_dom_sf, SH3-like_dom_sf, DBL_dom_sf, VAV2_SH2, VAV2_SH3_1, VAV2_SH3_2, CAMSAP_CH, PH-like_dom_sf, PE/DAG-bd, PH_domain, CH-domain, SH3_domain, GDS_CDC24_CS, SH2	FALSE	FALSE
9	133812114	133812216	VAV2	ENSG00000160293	ENST00000371850	ENSE00001051205	133812114	133812216	5	2	0						IPR037832, IPR036872, IPR036860, IPR036028, IPR035899, IPR035880, IPR035733, IPR035732, IPR022613, IPR011993, IPR002219, IPR001849, IPR001715, IPR001452, IPR001331, IPR000980	PH_Vav, CH_dom_sf, SH2_dom_sf, SH3-like_dom_sf, DBL_dom_sf, VAV2_SH2, VAV2_SH3_1, VAV2_SH3_2, CAMSAP_CH, PH-like_dom_sf, PE/DAG-bd, PH_domain, CH-domain, SH3_domain, GDS_CDC24_CS, SH2	FALSE	FALSE
9	133810191	133810205	VAV2	ENSG00000160293	ENST00000371850	ENSE00002421895	133810191	133810205	6	0	0	TRUE					IPR037832, IPR036872, IPR036860, IPR036028, IPR035899, IPR035880, IPR035733, IPR035732, IPR022613, IPR011993, IPR002219, IPR001849, IPR001715, IPR001452, IPR001331, IPR000980	PH_Vav, CH_dom_sf, SH2_dom_sf, SH3-like_dom_sf, DBL_dom_sf, VAV2_SH2, VAV2_SH3_1, VAV2_SH3_2, CAMSAP_CH, PH-like_dom_sf, PE/DAG-bd, PH_domain, CH-domain, SH3_domain, GDS_CDC24_CS, SH2	FALSE	FALSE
9	133809040	133809138	VAV2	ENSG00000160293	ENST00000371850	ENSE00001051207	133809040	133809138	7	0	0	TRUE					IPR037832, IPR036872, IPR036860, IPR036028, IPR035899, IPR035880, IPR035733, IPR035732, IPR022613, IPR011993, IPR002219, IPR001849, IPR001715, IPR001452, IPR001331, IPR000980	PH_Vav, CH_dom_sf, SH2_dom_sf, SH3-like_dom_sf, DBL_dom_sf, VAV2_SH2, VAV2_SH3_1, VAV2_SH3_2, CAMSAP_CH, PH-like_dom_sf, PE/DAG-bd, PH_domain, CH-domain, SH3_domain, GDS_CDC24_CS, SH2	FALSE	FALSE
9	133807258	133807326	VAV2	ENSG00000160293	ENST00000371850	ENSE00001051214	133807258	133807326	8	0	0	TRUE					IPR037832, IPR036872, IPR036860, IPR036028, IPR035899, IPR035880, IPR035733, IPR035732, IPR022613, IPR011993, IPR002219, IPR001849, IPR001715, IPR001452, IPR001331, IPR000980	PH_Vav, CH_dom_sf, SH2_dom_sf, SH3-like_dom_sf, DBL_dom_sf, VAV2_SH2, VAV2_SH3_1, VAV2_SH3_2, CAMSAP_CH, PH-like_dom_sf, PE/DAG-bd, PH_domain, CH-domain, SH3_domain, GDS_CDC24_CS, SH2	FALSE	FALSE
9	133806081	133806181	VAV2	ENSG00000160293	ENST00000371850	ENSE00001051220	133806081	133806181	9	0	2						IPR037832, IPR036872, IPR036860, IPR036028, IPR035899, IPR035880, IPR035733, IPR035732, IPR022613, IPR011993, IPR002219, IPR001849, IPR001715, IPR001452, IPR001331, IPR000980	PH_Vav, CH_dom_sf, SH2_dom_sf, SH3-like_dom_sf, DBL_dom_sf, VAV2_SH2, VAV2_SH3_1, VAV2_SH3_2, CAMSAP_CH, PH-like_dom_sf, PE/DAG-bd, PH_domain, CH-domain, SH3_domain, GDS_CDC24_CS, SH2	FALSE	FALSE
9	133797710	133797809	VAV2	ENSG00000160293	ENST00000371850	ENSE00001051196	133797710	133797809	10	2	0						IPR037832, IPR036872, IPR036860, IPR036028, IPR035899, IPR035880, IPR035733, IPR035732, IPR022613, IPR011993, IPR002219, IPR001849, IPR001715, IPR001452, IPR001331, IPR000980	PH_Vav, CH_dom_sf, SH2_dom_sf, SH3-like_dom_sf, DBL_dom_sf, VAV2_SH2, VAV2_SH3_1, VAV2_SH3_2, CAMSAP_CH, PH-like_dom_sf, PE/DAG-bd, PH_domain, CH-domain, SH3_domain, GDS_CDC24_CS, SH2	FALSE	FALSE
9	133796429	133796524	VAV2	ENSG00000160293	ENST00000371850	ENSE00001051198	133796429	133796524	11	0	0	TRUE					IPR037832, IPR036872, IPR036860, IPR036028, IPR035899, IPR035880, IPR035733, IPR035732, IPR022613, IPR011993, IPR002219, IPR001849, IPR001715, IPR001452, IPR001331, IPR000980	PH_Vav, CH_dom_sf, SH2_dom_sf, SH3-like_dom_sf, DBL_dom_sf, VAV2_SH2, VAV2_SH3_1, VAV2_SH3_2, CAMSAP_CH, PH-like_dom_sf, PE/DAG-bd, PH_domain, CH-domain, SH3_domain, GDS_CDC24_CS, SH2	FALSE	FALSE
9	133795668	133795736	VAV2	ENSG00000160293	ENST00000371850	ENSE00001051199	133795668	133795736	12	0	0	TRUE					IPR037832, IPR036872, IPR036860, IPR036028, IPR035899, IPR035880, IPR035733, IPR035732, IPR022613, IPR011993, IPR002219, IPR001849, IPR001715, IPR001452, IPR001331, IPR000980	PH_Vav, CH_dom_sf, SH2_dom_sf, SH3-like_dom_sf, DBL_dom_sf, VAV2_SH2, VAV2_SH3_1, VAV2_SH3_2, CAMSAP_CH, PH-like_dom_sf, PE/DAG-bd, PH_domain, CH-domain, SH3_domain, GDS_CDC24_CS, SH2	FALSE	FALSE
9	133791783	133791869	VAV2	ENSG00000160293	ENST00000371850	ENSE00001134002	133791783	133791869	13	0	0	TRUE					IPR037832, IPR036872, IPR036860, IPR036028, IPR035899, IPR035880, IPR035733, IPR035732, IPR022613, IPR011993, IPR002219, IPR001849, IPR001715, IPR001452, IPR001331, IPR000980	PH_Vav, CH_dom_sf, SH2_dom_sf, SH3-like_dom_sf, DBL_dom_sf, VAV2_SH2, VAV2_SH3_1, VAV2_SH3_2, CAMSAP_CH, PH-like_dom_sf, PE/DAG-bd, PH_domain, CH-domain, SH3_domain, GDS_CDC24_CS, SH2	FALSE	FALSE
9	133789258	133789343	VAV2	ENSG00000160293	ENST00000371850	ENSE00001096253	133789258	133789343	14	0	2						IPR037832, IPR036872, IPR036860, IPR036028, IPR035899, IPR035880, IPR035733, IPR035732, IPR022613, IPR011993, IPR002219, IPR001849, IPR001715, IPR001452, IPR001331, IPR000980	PH_Vav, CH_dom_sf, SH2_dom_sf, SH3-like_dom_sf, DBL_dom_sf, VAV2_SH2, VAV2_SH3_1, VAV2_SH3_2, CAMSAP_CH, PH-like_dom_sf, PE/DAG-bd, PH_domain, CH-domain, SH3_domain, GDS_CDC24_CS, SH2	FALSE	FALSE
9	133788354	133788486	VAV2	ENSG00000160293	ENST00000371850	ENSE00001096259	133788354	133788486	15	2	0						IPR037832, IPR036872, IPR036860, IPR036028, IPR035899, IPR035880, IPR035733, IPR035732, IPR022613, IPR011993, IPR002219, IPR001849, IPR001715, IPR001452, IPR001331, IPR000980	PH_Vav, CH_dom_sf, SH2_dom_sf, SH3-like_dom_sf, DBL_dom_sf, VAV2_SH2, VAV2_SH3_1, VAV2_SH3_2, CAMSAP_CH, PH-like_dom_sf, PE/DAG-bd, PH_domain, CH-domain, SH3_domain, GDS_CDC24_CS, SH2	FALSE	FALSE
9	133787246	133787260	VAV2	ENSG00000160293	ENST00000371850	ENSE00002418466	133787246	133787260	16	0	0	TRUE					IPR037832, IPR036872, IPR036860, IPR036028, IPR035899, IPR035880, IPR035733, IPR035732, IPR022613, IPR011993, IPR002219, IPR001849, IPR001715, IPR001452, IPR001331, IPR000980	PH_Vav, CH_dom_sf, SH2_dom_sf, SH3-like_dom_sf, DBL_dom_sf, VAV2_SH2, VAV2_SH3_1, VAV2_SH3_2, CAMSAP_CH, PH-like_dom_sf, PE/DAG-bd, PH_domain, CH-domain, SH3_domain, GDS_CDC24_CS, SH2	FALSE	FALSE
9	133785776	133785885	VAV2	ENSG00000160293	ENST00000371850	ENSE00001096247	133785776	133785885	17	0	2						IPR037832, IPR036872, IPR036860, IPR036028, IPR035899, IPR035880, IPR035733, IPR035732, IPR022613, IPR011993, IPR002219, IPR001849, IPR001715, IPR001452, IPR001331, IPR000980	PH_Vav, CH_dom_sf, SH2_dom_sf, SH3-like_dom_sf, DBL_dom_sf, VAV2_SH2, VAV2_SH3_1, VAV2_SH3_2, CAMSAP_CH, PH-like_dom_sf, PE/DAG-bd, PH_domain, CH-domain, SH3_domain, GDS_CDC24_CS, SH2	FALSE	FALSE
9	133784317	133784418	VAV2	ENSG00000160293	ENST00000371850	ENSE00001096246	133784317	133784418	18	2	2			TRUE			IPR037832, IPR036872, IPR036860, IPR036028, IPR035899, IPR035880, IPR035733, IPR035732, IPR022613, IPR011993, IPR002219, IPR001849, IPR001715, IPR001452, IPR001331, IPR000980	PH_Vav, CH_dom_sf, SH2_dom_sf, SH3-like_dom_sf, DBL_dom_sf, VAV2_SH2, VAV2_SH3_1, VAV2_SH3_2, CAMSAP_CH, PH-like_dom_sf, PE/DAG-bd, PH_domain, CH-domain, SH3_domain, GDS_CDC24_CS, SH2	FALSE	FALSE
9	133783503	133783591	VAV2	ENSG00000160293	ENST00000371850	ENSE00001133992	133783503	133783591	19	2	1						IPR037832, IPR036872, IPR036860, IPR036028, IPR035899, IPR035880, IPR035733, IPR035732, IPR022613, IPR011993, IPR002219, IPR001849, IPR001715, IPR001452, IPR001331, IPR000980	PH_Vav, CH_dom_sf, SH2_dom_sf, SH3-like_dom_sf, DBL_dom_sf, VAV2_SH2, VAV2_SH3_1, VAV2_SH3_2, CAMSAP_CH, PH-like_dom_sf, PE/DAG-bd, PH_domain, CH-domain, SH3_domain, GDS_CDC24_CS, SH2	FALSE	FALSE
9	133780694	133780710	VAV2	ENSG00000160293	ENST00000371850	ENSE00002407897	133780694	133780710	20	1	0						IPR037832, IPR036872, IPR036860, IPR036028, IPR035899, IPR035880, IPR035733, IPR035732, IPR022613, IPR011993, IPR002219, IPR001849, IPR001715, IPR001452, IPR001331, IPR000980	PH_Vav, CH_dom_sf, SH2_dom_sf, SH3-like_dom_sf, DBL_dom_sf, VAV2_SH2, VAV2_SH3_1, VAV2_SH3_2, CAMSAP_CH, PH-like_dom_sf, PE/DAG-bd, PH_domain, CH-domain, SH3_domain, GDS_CDC24_CS, SH2	FALSE	FALSE
9	133779918	133779939	VAV2	ENSG00000160293	ENST00000371850	ENSE00001388876	133779918	133779939	21	0	1						IPR037832, IPR036872, IPR036860, IPR036028, IPR035899, IPR035880, IPR035733, IPR035732, IPR022613, IPR011993, IPR002219, IPR001849, IPR001715, IPR001452, IPR001331, IPR000980	PH_Vav, CH_dom_sf, SH2_dom_sf, SH3-like_dom_sf, DBL_dom_sf, VAV2_SH2, VAV2_SH3_1, VAV2_SH3_2, CAMSAP_CH, PH-like_dom_sf, PE/DAG-bd, PH_domain, CH-domain, SH3_domain, GDS_CDC24_CS, SH2	FALSE	FALSE
9	133778762	133778889	VAV2	ENSG00000160293	ENST00000371850	ENSE00001096262	133778762	133778889	22	1	0						IPR037832, IPR036872, IPR036860, IPR036028, IPR035899, IPR035880, IPR035733, IPR035732, IPR022613, IPR011993, IPR002219, IPR001849, IPR001715, IPR001452, IPR001331, IPR000980	PH_Vav, CH_dom_sf, SH2_dom_sf, SH3-like_dom_sf, DBL_dom_sf, VAV2_SH2, VAV2_SH3_1, VAV2_SH3_2, CAMSAP_CH, PH-like_dom_sf, PE/DAG-bd, PH_domain, CH-domain, SH3_domain, GDS_CDC24_CS, SH2	FALSE	FALSE
9	133777389	133777463	VAV2	ENSG00000160293	ENST00000371850	ENSE00001133974	133777389	133777463	23	0	0	TRUE					IPR037832, IPR036872, IPR036860, IPR036028, IPR035899, IPR035880, IPR035733, IPR035732, IPR022613, IPR011993, IPR002219, IPR001849, IPR001715, IPR001452, IPR001331, IPR000980	PH_Vav, CH_dom_sf, SH2_dom_sf, SH3-like_dom_sf, DBL_dom_sf, VAV2_SH2, VAV2_SH3_1, VAV2_SH3_2, CAMSAP_CH, PH-like_dom_sf, PE/DAG-bd, PH_domain, CH-domain, SH3_domain, GDS_CDC24_CS, SH2	FALSE	FALSE
9	133776028	133776080	VAV2	ENSG00000160293	ENST00000371850	ENSE00001096269	133776028	133776080	24	0	2						IPR037832, IPR036872, IPR036860, IPR036028, IPR035899, IPR035880, IPR035733, IPR035732, IPR022613, IPR011993, IPR002219, IPR001849, IPR001715, IPR001452, IPR001331, IPR000980	PH_Vav, CH_dom_sf, SH2_dom_sf, SH3-like_dom_sf, DBL_dom_sf, VAV2_SH2, VAV2_SH3_1, VAV2_SH3_2, CAMSAP_CH, PH-like_dom_sf, PE/DAG-bd, PH_domain, CH-domain, SH3_domain, GDS_CDC24_CS, SH2	FALSE	FALSE
9	133774935	133775051	VAV2	ENSG00000160293	ENST00000371850	ENSE00001096274	133774935	133775051	25	2	2			TRUE			IPR037832, IPR036872, IPR036860, IPR036028, IPR035899, IPR035880, IPR035733, IPR035732, IPR022613, IPR011993, IPR002219, IPR001849, IPR001715, IPR001452, IPR001331, IPR000980	PH_Vav, CH_dom_sf, SH2_dom_sf, SH3-like_dom_sf, DBL_dom_sf, VAV2_SH2, VAV2_SH3_1, VAV2_SH3_2, CAMSAP_CH, PH-like_dom_sf, PE/DAG-bd, PH_domain, CH-domain, SH3_domain, GDS_CDC24_CS, SH2	FALSE	FALSE
9	133771959	133772046	VAV2	ENSG00000160293	ENST00000371850	ENSE00001096237	133771959	133772046	26	2	0						IPR037832, IPR036872, IPR036860, IPR036028, IPR035899, IPR035880, IPR035733, IPR035732, IPR022613, IPR011993, IPR002219, IPR001849, IPR001715, IPR001452, IPR001331, IPR000980	PH_Vav, CH_dom_sf, SH2_dom_sf, SH3-like_dom_sf, DBL_dom_sf, VAV2_SH2, VAV2_SH3_1, VAV2_SH3_2, CAMSAP_CH, PH-like_dom_sf, PE/DAG-bd, PH_domain, CH-domain, SH3_domain, GDS_CDC24_CS, SH2	FALSE	FALSE
9	133770378	133770501	VAV2	ENSG00000160293	ENST00000371850	ENSE00001096272	133770378	133770501	27	0	1						IPR037832, IPR036872, IPR036860, IPR036028, IPR035899, IPR035880, IPR035733, IPR035732, IPR022613, IPR011993, IPR002219, IPR001849, IPR001715, IPR001452, IPR001331, IPR000980	PH_Vav, CH_dom_sf, SH2_dom_sf, SH3-like_dom_sf, DBL_dom_sf, VAV2_SH2, VAV2_SH3_1, VAV2_SH3_2, CAMSAP_CH, PH-like_dom_sf, PE/DAG-bd, PH_domain, CH-domain, SH3_domain, GDS_CDC24_CS, SH2	FALSE	FALSE
9	133769417	133769503	VAV2	ENSG00000160293	ENST00000371850	ENSE00001096231	133769417	133769503	28	1	1		TRUE				IPR037832, IPR036872, IPR036860, IPR036028, IPR035899, IPR035880, IPR035733, IPR035732, IPR022613, IPR011993, IPR002219, IPR001849, IPR001715, IPR001452, IPR001331, IPR000980	PH_Vav, CH_dom_sf, SH2_dom_sf, SH3-like_dom_sf, DBL_dom_sf, VAV2_SH2, VAV2_SH3_1, VAV2_SH3_2, CAMSAP_CH, PH-like_dom_sf, PE/DAG-bd, PH_domain, CH-domain, SH3_domain, GDS_CDC24_CS, SH2	FALSE	FALSE
9	133768442	133768596	VAV2	ENSG00000160293	ENST00000371850	ENSE00001096243	133768442	133768596	29	1	0						IPR037832, IPR036872, IPR036860, IPR036028, IPR035899, IPR035880, IPR035733, IPR035732, IPR022613, IPR011993, IPR002219, IPR001849, IPR001715, IPR001452, IPR001331, IPR000980	PH_Vav, CH_dom_sf, SH2_dom_sf, SH3-like_dom_sf, DBL_dom_sf, VAV2_SH2, VAV2_SH3_1, VAV2_SH3_2, CAMSAP_CH, PH-like_dom_sf, PE/DAG-bd, PH_domain, CH-domain, SH3_domain, GDS_CDC24_CS, SH2	FALSE	FALSE
9	133764062	133764109	VAV2	ENSG00000160293	ENST00000371850	ENSE00001456304	133761894	133764109	30	0	-1						IPR037832, IPR036872, IPR036860, IPR036028, IPR035899, IPR035880, IPR035733, IPR035732, IPR022613, IPR011993, IPR002219, IPR001849, IPR001715, IPR001452, IPR001331, IPR000980	PH_Vav, CH_dom_sf, SH2_dom_sf, SH3-like_dom_sf, DBL_dom_sf, VAV2_SH2, VAV2_SH3_1, VAV2_SH3_2, CAMSAP_CH, PH-like_dom_sf, PE/DAG-bd, PH_domain, CH-domain, SH3_domain, GDS_CDC24_CS, SH2	FALSE	FALSE
9	133992075	133992278	VAV2	ENSG00000160293	ENST00000371851	ENSE00001456316	133992075	133992604	1	-1	0						IPR037832, IPR036872, IPR036860, IPR036028, IPR035899, IPR035880, IPR035733, IPR035732, IPR022613, IPR011993, IPR002219, IPR001849, IPR001715, IPR001452, IPR001331, IPR000980	PH_Vav, CH_dom_sf, SH2_dom_sf, SH3-like_dom_sf, DBL_dom_sf, VAV2_SH2, VAV2_SH3_1, VAV2_SH3_2, CAMSAP_CH, PH-like_dom_sf, PE/DAG-bd, PH_domain, CH-domain, SH3_domain, GDS_CDC24_CS, SH2	FALSE	FALSE
9	133992075	133992278	VAV2	ENSG00000160293	ENST00000406606	ENSE00001862538	133992075	133992281	1	-1	0						IPR037832, IPR036872, IPR036860, IPR036028, IPR035899, IPR035880, IPR035733, IPR035732, IPR022613, IPR011993, IPR002219, IPR001849, IPR001715, IPR001452, IPR001331, IPR000980	PH_Vav, CH_dom_sf, SH2_dom_sf, SH3-like_dom_sf, DBL_dom_sf, VAV2_SH2, VAV2_SH3_1, VAV2_SH3_2, CAMSAP_CH, PH-like_dom_sf, PE/DAG-bd, PH_domain, CH-domain, SH3_domain, GDS_CDC24_CS, SH2	FALSE	FALSE
9	133422444	133422548	ADAMTS13	ENSG00000160323	ENST00000355699	ENSE00003904238	133422367	133422548	1	-1	0						IPR041645, IPR039806, IPR036383, IPR035914, IPR024079, IPR013273, IPR006586, IPR001590	ADAM_CR_2, ADAMTS13, TSP1_rpt_sf, Sperma_CUB_dom_sf, MetalloPept_cat_dom_sf, ADAMTS/ADAMTS-like, ADAM_Cys-rich, Peptidase_M12B	FALSE	FALSE
9	133423101	133423167	ADAMTS13	ENSG00000160323	ENST00000355699	ENSE00003552932	133423101	133423167	2	0	1						IPR041645, IPR039806, IPR036383, IPR035914, IPR024079, IPR013273, IPR006586, IPR001590	ADAM_CR_2, ADAMTS13, TSP1_rpt_sf, Sperma_CUB_dom_sf, MetalloPept_cat_dom_sf, ADAMTS/ADAMTS-like, ADAM_Cys-rich, Peptidase_M12B	FALSE	FALSE
9	133424321	133424478	ADAMTS13	ENSG00000160323	ENST00000355699	ENSE00003579270	133424321	133424478	3	1	0						IPR041645, IPR039806, IPR036383, IPR035914, IPR024079, IPR013273, IPR006586, IPR001590	ADAM_CR_2, ADAMTS13, TSP1_rpt_sf, Sperma_CUB_dom_sf, MetalloPept_cat_dom_sf, ADAMTS/ADAMTS-like, ADAM_Cys-rich, Peptidase_M12B	FALSE	FALSE
9	133425529	133425612	ADAMTS13	ENSG00000160323	ENST00000355699	ENSE00003530088	133425529	133425612	4	0	0	TRUE					IPR041645, IPR039806, IPR036383, IPR035914, IPR024079, IPR013273, IPR006586, IPR001590	ADAM_CR_2, ADAMTS13, TSP1_rpt_sf, Sperma_CUB_dom_sf, MetalloPept_cat_dom_sf, ADAMTS/ADAMTS-like, ADAM_Cys-rich, Peptidase_M12B	FALSE	FALSE
9	133425938	133426062	ADAMTS13	ENSG00000160323	ENST00000355699	ENSE00003507978	133425938	133426062	5	0	2						IPR041645, IPR039806, IPR036383, IPR035914, IPR024079, IPR013273, IPR006586, IPR001590	ADAM_CR_2, ADAMTS13, TSP1_rpt_sf, Sperma_CUB_dom_sf, MetalloPept_cat_dom_sf, ADAMTS/ADAMTS-like, ADAM_Cys-rich, Peptidase_M12B	FALSE	FALSE
9	133426199	133426345	ADAMTS13	ENSG00000160323	ENST00000355699	ENSE00003510596	133426199	133426345	6	2	2			TRUE			IPR041645, IPR039806, IPR036383, IPR035914, IPR024079, IPR013273, IPR006586, IPR001590	ADAM_CR_2, ADAMTS13, TSP1_rpt_sf, Sperma_CUB_dom_sf, MetalloPept_cat_dom_sf, ADAMTS/ADAMTS-like, ADAM_Cys-rich, Peptidase_M12B	FALSE	FALSE
9	133428634	133428771	ADAMTS13	ENSG00000160323	ENST00000355699	ENSE00001668874	133428634	133428771	7	2	2			TRUE			IPR041645, IPR039806, IPR036383, IPR035914, IPR024079, IPR013273, IPR006586, IPR001590	ADAM_CR_2, ADAMTS13, TSP1_rpt_sf, Sperma_CUB_dom_sf, MetalloPept_cat_dom_sf, ADAMTS/ADAMTS-like, ADAM_Cys-rich, Peptidase_M12B	FALSE	FALSE
9	133429939	133430101	ADAMTS13	ENSG00000160323	ENST00000355699	ENSE00001135494	133429939	133430101	8	2	0						IPR041645, IPR039806, IPR036383, IPR035914, IPR024079, IPR013273, IPR006586, IPR001590	ADAM_CR_2, ADAMTS13, TSP1_rpt_sf, Sperma_CUB_dom_sf, MetalloPept_cat_dom_sf, ADAMTS/ADAMTS-like, ADAM_Cys-rich, Peptidase_M12B	FALSE	FALSE
9	133432588	133432692	ADAMTS13	ENSG00000160323	ENST00000355699	ENSE00003543257	133432588	133432692	9	0	0	TRUE					IPR041645, IPR039806, IPR036383, IPR035914, IPR024079, IPR013273, IPR006586, IPR001590	ADAM_CR_2, ADAMTS13, TSP1_rpt_sf, Sperma_CUB_dom_sf, MetalloPept_cat_dom_sf, ADAMTS/ADAMTS-like, ADAM_Cys-rich, Peptidase_M12B	FALSE	FALSE
9	133433378	133433529	ADAMTS13	ENSG00000160323	ENST00000355699	ENSE00003539970	133433378	133433529	10	0	2						IPR041645, IPR039806, IPR036383, IPR035914, IPR024079, IPR013273, IPR006586, IPR001590	ADAM_CR_2, ADAMTS13, TSP1_rpt_sf, Sperma_CUB_dom_sf, MetalloPept_cat_dom_sf, ADAMTS/ADAMTS-like, ADAM_Cys-rich, Peptidase_M12B	FALSE	FALSE
9	133433641	133433704	ADAMTS13	ENSG00000160323	ENST00000355699	ENSE00003688033	133433641	133433704	11	2	0						IPR041645, IPR039806, IPR036383, IPR035914, IPR024079, IPR013273, IPR006586, IPR001590	ADAM_CR_2, ADAMTS13, TSP1_rpt_sf, Sperma_CUB_dom_sf, MetalloPept_cat_dom_sf, ADAMTS/ADAMTS-like, ADAM_Cys-rich, Peptidase_M12B	FALSE	FALSE
9	133436829	133436955	ADAMTS13	ENSG00000160323	ENST00000355699	ENSE00003537605	133436829	133436955	12	0	1						IPR041645, IPR039806, IPR036383, IPR035914, IPR024079, IPR013273, IPR006586, IPR001590	ADAM_CR_2, ADAMTS13, TSP1_rpt_sf, Sperma_CUB_dom_sf, MetalloPept_cat_dom_sf, ADAMTS/ADAMTS-like, ADAM_Cys-rich, Peptidase_M12B	FALSE	FALSE
9	133437749	133437897	ADAMTS13	ENSG00000160323	ENST00000355699	ENSE00003561950	133437749	133437897	13	1	0						IPR041645, IPR039806, IPR036383, IPR035914, IPR024079, IPR013273, IPR006586, IPR001590	ADAM_CR_2, ADAMTS13, TSP1_rpt_sf, Sperma_CUB_dom_sf, MetalloPept_cat_dom_sf, ADAMTS/ADAMTS-like, ADAM_Cys-rich, Peptidase_M12B	FALSE	FALSE
9	133438246	133438366	ADAMTS13	ENSG00000160323	ENST00000355699	ENSE00003653630	133438246	133438366	14	0	1						IPR041645, IPR039806, IPR036383, IPR035914, IPR024079, IPR013273, IPR006586, IPR001590	ADAM_CR_2, ADAMTS13, TSP1_rpt_sf, Sperma_CUB_dom_sf, MetalloPept_cat_dom_sf, ADAMTS/ADAMTS-like, ADAM_Cys-rich, Peptidase_M12B	FALSE	FALSE
9	133439366	133439446	ADAMTS13	ENSG00000160323	ENST00000355699	ENSE00003503578	133439366	133439446	15	1	1		TRUE				IPR041645, IPR039806, IPR036383, IPR035914, IPR024079, IPR013273, IPR006586, IPR001590	ADAM_CR_2, ADAMTS13, TSP1_rpt_sf, Sperma_CUB_dom_sf, MetalloPept_cat_dom_sf, ADAMTS/ADAMTS-like, ADAM_Cys-rich, Peptidase_M12B	FALSE	FALSE
9	133440344	133440525	ADAMTS13	ENSG00000160323	ENST00000355699	ENSE00003659551	133440344	133440525	16	1	0						IPR041645, IPR039806, IPR036383, IPR035914, IPR024079, IPR013273, IPR006586, IPR001590	ADAM_CR_2, ADAMTS13, TSP1_rpt_sf, Sperma_CUB_dom_sf, MetalloPept_cat_dom_sf, ADAMTS/ADAMTS-like, ADAM_Cys-rich, Peptidase_M12B	FALSE	FALSE
9	133442399	133442534	ADAMTS13	ENSG00000160323	ENST00000355699	ENSE00003559969	133442399	133442534	17	0	1						IPR041645, IPR039806, IPR036383, IPR035914, IPR024079, IPR013273, IPR006586, IPR001590	ADAM_CR_2, ADAMTS13, TSP1_rpt_sf, Sperma_CUB_dom_sf, MetalloPept_cat_dom_sf, ADAMTS/ADAMTS-like, ADAM_Cys-rich, Peptidase_M12B	FALSE	FALSE
9	133442614	133442743	ADAMTS13	ENSG00000160323	ENST00000355699	ENSE00003466340	133442614	133442743	18	1	2						IPR041645, IPR039806, IPR036383, IPR035914, IPR024079, IPR013273, IPR006586, IPR001590	ADAM_CR_2, ADAMTS13, TSP1_rpt_sf, Sperma_CUB_dom_sf, MetalloPept_cat_dom_sf, ADAMTS/ADAMTS-like, ADAM_Cys-rich, Peptidase_M12B	FALSE	FALSE
9	133443376	133443561	ADAMTS13	ENSG00000160323	ENST00000355699	ENSE00003515051	133443376	133443561	19	2	2			TRUE			IPR041645, IPR039806, IPR036383, IPR035914, IPR024079, IPR013273, IPR006586, IPR001590	ADAM_CR_2, ADAMTS13, TSP1_rpt_sf, Sperma_CUB_dom_sf, MetalloPept_cat_dom_sf, ADAMTS/ADAMTS-like, ADAM_Cys-rich, Peptidase_M12B	FALSE	FALSE
9	133444863	133445052	ADAMTS13	ENSG00000160323	ENST00000355699	ENSE00003581763	133444863	133445052	20	2	0						IPR041645, IPR039806, IPR036383, IPR035914, IPR024079, IPR013273, IPR006586, IPR001590	ADAM_CR_2, ADAMTS13, TSP1_rpt_sf, Sperma_CUB_dom_sf, MetalloPept_cat_dom_sf, ADAMTS/ADAMTS-like, ADAM_Cys-rich, Peptidase_M12B	FALSE	FALSE
9	133445699	133445819	ADAMTS13	ENSG00000160323	ENST00000355699	ENSE00003613557	133445699	133445819	21	0	1						IPR041645, IPR039806, IPR036383, IPR035914, IPR024079, IPR013273, IPR006586, IPR001590	ADAM_CR_2, ADAMTS13, TSP1_rpt_sf, Sperma_CUB_dom_sf, MetalloPept_cat_dom_sf, ADAMTS/ADAMTS-like, ADAM_Cys-rich, Peptidase_M12B	FALSE	FALSE
9	133448599	133448728	ADAMTS13	ENSG00000160323	ENST00000355699	ENSE00003676185	133448599	133448728	22	1	2						IPR041645, IPR039806, IPR036383, IPR035914, IPR024079, IPR013273, IPR006586, IPR001590	ADAM_CR_2, ADAMTS13, TSP1_rpt_sf, Sperma_CUB_dom_sf, MetalloPept_cat_dom_sf, ADAMTS/ADAMTS-like, ADAM_Cys-rich, Peptidase_M12B	FALSE	FALSE
9	133449783	133449965	ADAMTS13	ENSG00000160323	ENST00000355699	ENSE00003650188	133449783	133449965	23	2	2			TRUE			IPR041645, IPR039806, IPR036383, IPR035914, IPR024079, IPR013273, IPR006586, IPR001590	ADAM_CR_2, ADAMTS13, TSP1_rpt_sf, Sperma_CUB_dom_sf, MetalloPept_cat_dom_sf, ADAMTS/ADAMTS-like, ADAM_Cys-rich, Peptidase_M12B	FALSE	FALSE
9	133454415	133454619	ADAMTS13	ENSG00000160323	ENST00000355699	ENSE00003627054	133454415	133454619	24	2	0						IPR041645, IPR039806, IPR036383, IPR035914, IPR024079, IPR013273, IPR006586, IPR001590	ADAM_CR_2, ADAMTS13, TSP1_rpt_sf, Sperma_CUB_dom_sf, MetalloPept_cat_dom_sf, ADAMTS/ADAMTS-like, ADAM_Cys-rich, Peptidase_M12B	FALSE	FALSE
9	133455285	133455435	ADAMTS13	ENSG00000160323	ENST00000355699	ENSE00003556187	133455285	133455435	25	0	1						IPR041645, IPR039806, IPR036383, IPR035914, IPR024079, IPR013273, IPR006586, IPR001590	ADAM_CR_2, ADAMTS13, TSP1_rpt_sf, Sperma_CUB_dom_sf, MetalloPept_cat_dom_sf, ADAMTS/ADAMTS-like, ADAM_Cys-rich, Peptidase_M12B	FALSE	FALSE
9	133456069	133456215	ADAMTS13	ENSG00000160323	ENST00000355699	ENSE00003684694	133456069	133456215	26	1	1		TRUE				IPR041645, IPR039806, IPR036383, IPR035914, IPR024079, IPR013273, IPR006586, IPR001590	ADAM_CR_2, ADAMTS13, TSP1_rpt_sf, Sperma_CUB_dom_sf, MetalloPept_cat_dom_sf, ADAMTS/ADAMTS-like, ADAM_Cys-rich, Peptidase_M12B	FALSE	FALSE
9	133456543	133456719	ADAMTS13	ENSG00000160323	ENST00000355699	ENSE00003634854	133456543	133456719	27	1	1		TRUE				IPR041645, IPR039806, IPR036383, IPR035914, IPR024079, IPR013273, IPR006586, IPR001590	ADAM_CR_2, ADAMTS13, TSP1_rpt_sf, Sperma_CUB_dom_sf, MetalloPept_cat_dom_sf, ADAMTS/ADAMTS-like, ADAM_Cys-rich, Peptidase_M12B	FALSE	FALSE
9	133457910	133458094	ADAMTS13	ENSG00000160323	ENST00000355699	ENSE00003561184	133457910	133458094	28	1	0						IPR041645, IPR039806, IPR036383, IPR035914, IPR024079, IPR013273, IPR006586, IPR001590	ADAM_CR_2, ADAMTS13, TSP1_rpt_sf, Sperma_CUB_dom_sf, MetalloPept_cat_dom_sf, ADAMTS/ADAMTS-like, ADAM_Cys-rich, Peptidase_M12B	FALSE	FALSE
9	133458974	133459180	ADAMTS13	ENSG00000160323	ENST00000355699	ENSE00003581683	133458974	133459386	29	0	-1						IPR041645, IPR039806, IPR036383, IPR035914, IPR024079, IPR013273, IPR006586, IPR001590	ADAM_CR_2, ADAMTS13, TSP1_rpt_sf, Sperma_CUB_dom_sf, MetalloPept_cat_dom_sf, ADAMTS/ADAMTS-like, ADAM_Cys-rich, Peptidase_M12B	FALSE	FALSE
9	133422444	133422548	ADAMTS13	ENSG00000160323	ENST00000356589	ENSE00002184559	133422324	133422548	1	-1	0
9	133430032	133430101	ADAMTS13	ENSG00000160323	ENST00000356589	ENSE00001234129	133430032	133430101	8	2	0						IPR041645, IPR039806, IPR036383, IPR035914, IPR024079, IPR013273, IPR006586, IPR001590	ADAM_CR_2, ADAMTS13, TSP1_rpt_sf, Sperma_CUB_dom_sf, MetalloPept_cat_dom_sf, ADAMTS/ADAMTS-like, ADAM_Cys-rich, Peptidase_M12B	FALSE	FALSE
9	133429700	133429910	ADAMTS13	ENSG00000160323	ENST00000371911	ENSE00001456430	133429700	133429910	8	2	0						IPR039806, IPR024079	ADAMTS13, MetalloPept_cat_dom_sf	FALSE	FALSE
9			ADAMTS13	ENSG00000160323	ENST00000371916	ENSE00003714200	133422000	133422548	1	-1	-1						IPR041645, IPR039806, IPR036383, IPR013273, IPR006586	ADAM_CR_2, ADAMTS13, TSP1_rpt_sf, ADAMTS/ADAMTS-like, ADAM_Cys-rich	FALSE	FALSE
9			ADAMTS13	ENSG00000160323	ENST00000371916	ENSE00003565849	133423101	133423167	2	-1	-1				TRUE		IPR041645, IPR039806, IPR036383, IPR013273, IPR006586	ADAM_CR_2, ADAMTS13, TSP1_rpt_sf, ADAMTS/ADAMTS-like, ADAM_Cys-rich	FALSE	FALSE
9			ADAMTS13	ENSG00000160323	ENST00000371916	ENSE00003673409	133424321	133424478	3	-1	-1				TRUE		IPR041645, IPR039806, IPR036383, IPR013273, IPR006586	ADAM_CR_2, ADAMTS13, TSP1_rpt_sf, ADAMTS/ADAMTS-like, ADAM_Cys-rich	FALSE	FALSE
9			ADAMTS13	ENSG00000160323	ENST00000371916	ENSE00003651120	133425529	133425612	4	-1	-1				TRUE		IPR041645, IPR039806, IPR036383, IPR013273, IPR006586	ADAM_CR_2, ADAMTS13, TSP1_rpt_sf, ADAMTS/ADAMTS-like, ADAM_Cys-rich	FALSE	FALSE
9			ADAMTS13	ENSG00000160323	ENST00000371916	ENSE00003480829	133425938	133426062	5	-1	-1				TRUE		IPR041645, IPR039806, IPR036383, IPR013273, IPR006586	ADAM_CR_2, ADAMTS13, TSP1_rpt_sf, ADAMTS/ADAMTS-like, ADAM_Cys-rich	FALSE	FALSE
9			ADAMTS13	ENSG00000160323	ENST00000371916	ENSE00003586767	133426199	133426345	6	-1	-1				TRUE		IPR041645, IPR039806, IPR036383, IPR013273, IPR006586	ADAM_CR_2, ADAMTS13, TSP1_rpt_sf, ADAMTS/ADAMTS-like, ADAM_Cys-rich	FALSE	FALSE
9	133428692	133428771	ADAMTS13	ENSG00000160323	ENST00000371916	ENSE00002219739	133428634	133428771	7	-1	2						IPR041645, IPR039806, IPR036383, IPR013273, IPR006586	ADAM_CR_2, ADAMTS13, TSP1_rpt_sf, ADAMTS/ADAMTS-like, ADAM_Cys-rich	FALSE	FALSE
9	133444863	133444973	ADAMTS13	ENSG00000160323	ENST00000371916	ENSE00003568828	133444863	133445052	17	0	-1						IPR041645, IPR039806, IPR036383, IPR013273, IPR006586	ADAM_CR_2, ADAMTS13, TSP1_rpt_sf, ADAMTS/ADAMTS-like, ADAM_Cys-rich	FALSE	FALSE
9			ADAMTS13	ENSG00000160323	ENST00000371916	ENSE00003691679	133449783	133449965	20	-1	-1				TRUE		IPR041645, IPR039806, IPR036383, IPR013273, IPR006586	ADAM_CR_2, ADAMTS13, TSP1_rpt_sf, ADAMTS/ADAMTS-like, ADAM_Cys-rich	FALSE	FALSE
9			ADAMTS13	ENSG00000160323	ENST00000371916	ENSE00003647339	133454415	133454619	21	-1	-1				TRUE		IPR041645, IPR039806, IPR036383, IPR013273, IPR006586	ADAM_CR_2, ADAMTS13, TSP1_rpt_sf, ADAMTS/ADAMTS-like, ADAM_Cys-rich	FALSE	FALSE
9			ADAMTS13	ENSG00000160323	ENST00000371916	ENSE00003490754	133455285	133455435	22	-1	-1				TRUE		IPR041645, IPR039806, IPR036383, IPR013273, IPR006586	ADAM_CR_2, ADAMTS13, TSP1_rpt_sf, ADAMTS/ADAMTS-like, ADAM_Cys-rich	FALSE	FALSE
9			ADAMTS13	ENSG00000160323	ENST00000371916	ENSE00003546681	133456069	133456215	23	-1	-1				TRUE		IPR041645, IPR039806, IPR036383, IPR013273, IPR006586	ADAM_CR_2, ADAMTS13, TSP1_rpt_sf, ADAMTS/ADAMTS-like, ADAM_Cys-rich	FALSE	FALSE
9			ADAMTS13	ENSG00000160323	ENST00000371916	ENSE00003686381	133456543	133456719	24	-1	-1				TRUE		IPR041645, IPR039806, IPR036383, IPR013273, IPR006586	ADAM_CR_2, ADAMTS13, TSP1_rpt_sf, ADAMTS/ADAMTS-like, ADAM_Cys-rich	FALSE	FALSE
9			ADAMTS13	ENSG00000160323	ENST00000371916	ENSE00003504554	133457910	133458094	25	-1	-1				TRUE		IPR041645, IPR039806, IPR036383, IPR013273, IPR006586	ADAM_CR_2, ADAMTS13, TSP1_rpt_sf, ADAMTS/ADAMTS-like, ADAM_Cys-rich	FALSE	FALSE
9			ADAMTS13	ENSG00000160323	ENST00000371916	ENSE00001656737	133458974	133459402	26	-1	-1						IPR041645, IPR039806, IPR036383, IPR013273, IPR006586	ADAM_CR_2, ADAMTS13, TSP1_rpt_sf, ADAMTS/ADAMTS-like, ADAM_Cys-rich	FALSE	FALSE
9	133422444	133422548	ADAMTS13	ENSG00000160323	ENST00000371929	ENSE00003717324	133422000	133422548	1	-1	0						IPR041645, IPR039806, IPR036383, IPR035914, IPR024079, IPR013273, IPR006586, IPR001590	ADAM_CR_2, ADAMTS13, TSP1_rpt_sf, Sperma_CUB_dom_sf, MetalloPept_cat_dom_sf, ADAMTS/ADAMTS-like, ADAM_Cys-rich, Peptidase_M12B	FALSE	FALSE
9	133455285	133455603	ADAMTS13	ENSG00000160323	ENST00000371929	ENSE00003528805	133455285	133455603	25	0	1						IPR041645, IPR039806, IPR036383, IPR035914, IPR024079, IPR013273, IPR006586, IPR001590	ADAM_CR_2, ADAMTS13, TSP1_rpt_sf, Sperma_CUB_dom_sf, MetalloPept_cat_dom_sf, ADAMTS/ADAMTS-like, ADAM_Cys-rich, Peptidase_M12B	FALSE	FALSE
9	133422444	133422548	ADAMTS13	ENSG00000160323	ENST00000474918	ENSE00002730042	133422325	133422548	1	-1	0
9	133432588	133432692	ADAMTS13	ENSG00000160323	ENST00000474918	ENSE00003612826	133432588	133432692	7	2	2
9	133433378	133433417	ADAMTS13	ENSG00000160323	ENST00000474918	ENSE00003597259	133433378	133433529	8	2	-1
9			ADAMTS13	ENSG00000160323	ENST00000474918	ENSE00003480882	133443376	133443561	14	-1	-1				TRUE
9			ADAMTS13	ENSG00000160323	ENST00000474918	ENSE00002398004	133448599	133448609	17	-1	-1
9	133429700	133429910	ADAMTS13	ENSG00000160323	ENST00000495234	ENSE00003626908	133429700	133430181	8	2	-1
9			ADAMTS13	ENSG00000160323	ENST00000495234	ENSE00003628414	133432588	133432692	9	-1	-1				TRUE
9			ADAMTS13	ENSG00000160323	ENST00000495234	ENSE00003577422	133433378	133433529	10	-1	-1				TRUE
9			ADAMTS13	ENSG00000160323	ENST00000495234	ENSE00003563555	133433641	133433704	11	-1	-1				TRUE
9			ADAMTS13	ENSG00000160323	ENST00000495234	ENSE00003664907	133436829	133436955	12	-1	-1				TRUE
9			ADAMTS13	ENSG00000160323	ENST00000495234	ENSE00003520864	133437749	133437897	13	-1	-1				TRUE
9			ADAMTS13	ENSG00000160323	ENST00000495234	ENSE00003483616	133438246	133438366	14	-1	-1				TRUE
9			ADAMTS13	ENSG00000160323	ENST00000495234	ENSE00003612839	133439366	133439446	15	-1	-1				TRUE
9			ADAMTS13	ENSG00000160323	ENST00000495234	ENSE00003653694	133440344	133440525	16	-1	-1				TRUE
9			ADAMTS13	ENSG00000160323	ENST00000495234	ENSE00003490479	133444863	133445052	17	-1	-1				TRUE
9			ADAMTS13	ENSG00000160323	ENST00000495234	ENSE00003637645	133445699	133445819	18	-1	-1				TRUE
9			ADAMTS13	ENSG00000160323	ENST00000495234	ENSE00003669687	133448599	133448728	19	-1	-1				TRUE
9			ADAMTS13	ENSG00000160323	ENST00000495234	ENSE00001942104	133449783	133449956	20	-1	-1
9	133460067	133460187	CACFD1	ENSG00000160325	ENST00000291722	ENSE00001051487	133459967	133460187	1	-1	1
9	133463483	133463555	CACFD1	ENSG00000160325	ENST00000291722	ENSE00003609384	133463483	133463555	2	1	2
9	133467921	133468028	CACFD1	ENSG00000160325	ENST00000291722	ENSE00003785415	133467921	133468028	3	2	2			TRUE
9	133468563	133468653	CACFD1	ENSG00000160325	ENST00000291722	ENSE00001619431	133468563	133470848	4	2	-1
9	133460067	133460187	CACFD1	ENSG00000160325	ENST00000316948	ENSE00003550281	133459978	133460187	1	-1	1
9	133465322	133465447	CACFD1	ENSG00000160325	ENST00000316948	ENSE00003486271	133465322	133465447	3	2	2
9	133462183	133462219	CACFD1	ENSG00000160325	ENST00000444798	ENSE00001802078	133462171	133462219	1	-1	1
9	133460067	133460187	CACFD1	ENSG00000160325	ENST00000540581	ENSE00002239610	133459965	133460187	1	-1	1
9	133468340	133468464	CACFD1	ENSG00000160325	ENST00000540581	ENSE00002263699	133468340	133468464	5	2	1
9	133468563	133468711	CACFD1	ENSG00000160325	ENST00000540581	ENSE00002288374	133468563	133470787	6	1	-1
9	133478968	133479059	SLC2A6	ENSG00000160326	ENST00000371897	ENSE00001867441	133478968	133479096	1	-1	2						IPR036259, IPR020846, IPR005829, IPR005828	MFS_trans_sf, MFS_dom, Sugar_transporter_CS, MFS_sugar_transport-like	FALSE	FALSE
9	133478254	133478416	SLC2A6	ENSG00000160326	ENST00000371897	ENSE00001693142	133478254	133478416	2	2	0						IPR036259, IPR020846, IPR005829, IPR005828	MFS_trans_sf, MFS_dom, Sugar_transporter_CS, MFS_sugar_transport-like	FALSE	FALSE
9	133477035	133477241	SLC2A6	ENSG00000160326	ENST00000371897	ENSE00003485250	133477035	133477241	3	0	0	TRUE					IPR036259, IPR020846, IPR005829, IPR005828	MFS_trans_sf, MFS_dom, Sugar_transporter_CS, MFS_sugar_transport-like	FALSE	FALSE
9	133476237	133476336	SLC2A6	ENSG00000160326	ENST00000371897	ENSE00003486246	133476237	133476336	4	0	1						IPR036259, IPR020846, IPR005829, IPR005828	MFS_trans_sf, MFS_dom, Sugar_transporter_CS, MFS_sugar_transport-like	FALSE	FALSE
9	133475400	133475611	SLC2A6	ENSG00000160326	ENST00000371897	ENSE00003603040	133475400	133475611	5	1	0						IPR036259, IPR020846, IPR005829, IPR005828	MFS_trans_sf, MFS_dom, Sugar_transporter_CS, MFS_sugar_transport-like	FALSE	FALSE
9	133474961	133475113	SLC2A6	ENSG00000160326	ENST00000371897	ENSE00003662123	133474961	133475113	6	0	0	TRUE					IPR036259, IPR020846, IPR005829, IPR005828	MFS_trans_sf, MFS_dom, Sugar_transporter_CS, MFS_sugar_transport-like	FALSE	FALSE
9	133473980	133474088	SLC2A6	ENSG00000160326	ENST00000371897	ENSE00001051504	133473980	133474088	7	0	1						IPR036259, IPR020846, IPR005829, IPR005828	MFS_trans_sf, MFS_dom, Sugar_transporter_CS, MFS_sugar_transport-like	FALSE	FALSE
9	133473105	133473250	SLC2A6	ENSG00000160326	ENST00000371897	ENSE00003460377	133473105	133473250	8	1	0						IPR036259, IPR020846, IPR005829, IPR005828	MFS_trans_sf, MFS_dom, Sugar_transporter_CS, MFS_sugar_transport-like	FALSE	FALSE
9	133472021	133472176	SLC2A6	ENSG00000160326	ENST00000371897	ENSE00003510189	133471095	133472176	9	0	-1						IPR036259, IPR020846, IPR005829, IPR005828	MFS_trans_sf, MFS_dom, Sugar_transporter_CS, MFS_sugar_transport-like	FALSE	FALSE
9	133478968	133479059	SLC2A6	ENSG00000160326	ENST00000371899	ENSE00001902440	133478968	133479099	1	-1	2						IPR036259, IPR020846, IPR005829, IPR005828	MFS_trans_sf, MFS_dom, Sugar_transporter_CS, MFS_sugar_transport-like	FALSE	FALSE
9	133473415	133473600	SLC2A6	ENSG00000160326	ENST00000371899	ENSE00001269134	133473415	133473600	8	1	1						IPR036259, IPR020846, IPR005829, IPR005828	MFS_trans_sf, MFS_dom, Sugar_transporter_CS, MFS_sugar_transport-like	FALSE	FALSE
9	133472021	133472176	SLC2A6	ENSG00000160326	ENST00000371899	ENSE00003847282	133471094	133472176	10	0	-1						IPR036259, IPR020846, IPR005829, IPR005828	MFS_trans_sf, MFS_dom, Sugar_transporter_CS, MFS_sugar_transport-like	FALSE	FALSE
9			SLC2A6	ENSG00000160326	ENST00000414172	ENSE00001332729	133478968	133479075	1	-1	-1				TRUE		IPR036259, IPR020846	MFS_trans_sf, MFS_dom	FALSE	FALSE
9	133477035	133477199	SLC2A6	ENSG00000160326	ENST00000414172	ENSE00003660956	133477035	133477241	2	-1	0						IPR036259, IPR020846	MFS_trans_sf, MFS_dom	FALSE	FALSE
9	133476233	133476414	SLC2A6	ENSG00000160326	ENST00000414172	ENSE00001776446	133476233	133476414	3	0	2						IPR036259, IPR020846	MFS_trans_sf, MFS_dom	FALSE	FALSE
9	133475406	133475496	SLC2A6	ENSG00000160326	ENST00000414172	ENSE00002183874	133475406	133475496	4	2	0						IPR036259, IPR020846	MFS_trans_sf, MFS_dom	FALSE	FALSE
9	133478968	133479059	SLC2A6	ENSG00000160326	ENST00000432868	ENSE00001456414	133478968	133479127	1	-1	2						IPR036259, IPR020846, IPR005829	MFS_trans_sf, MFS_dom, Sugar_transporter_CS	FALSE	FALSE
9	133475400	133475496	SLC2A6	ENSG00000160326	ENST00000432868	ENSE00001627843	133475400	133475496	5	1	2						IPR036259, IPR020846, IPR005829	MFS_trans_sf, MFS_dom, Sugar_transporter_CS	FALSE	FALSE
9	134880822	134880921	FCN2	ENSG00000160339	ENST00000291744	ENSE00003849971	134880810	134880921	1	-1	1						IPR036056, IPR020837, IPR014716, IPR014715, IPR008160	Fibrinogen-like_C, Fibrinogen_CS, Fibrinogen_a/b/g_C_1, Fibrinogen_a/b/g_C_2, Collagen	FALSE	TRUE
9	134882526	134882639	FCN2	ENSG00000160339	ENST00000291744	ENSE00001051605	134882526	134882639	2	1	1		TRUE				IPR036056, IPR020837, IPR014716, IPR014715, IPR008160	Fibrinogen-like_C, Fibrinogen_CS, Fibrinogen_a/b/g_C_1, Fibrinogen_a/b/g_C_2, Collagen	FALSE	TRUE
9	134883302	134883355	FCN2	ENSG00000160339	ENST00000291744	ENSE00001051599	134883302	134883355	3	1	1		TRUE				IPR036056, IPR020837, IPR014716, IPR014715, IPR008160	Fibrinogen-like_C, Fibrinogen_CS, Fibrinogen_a/b/g_C_1, Fibrinogen_a/b/g_C_2, Collagen	FALSE	TRUE
9	134884740	134884772	FCN2	ENSG00000160339	ENST00000291744	ENSE00001247525	134884740	134884772	4	1	1		TRUE				IPR036056, IPR020837, IPR014716, IPR014715, IPR008160	Fibrinogen-like_C, Fibrinogen_CS, Fibrinogen_a/b/g_C_1, Fibrinogen_a/b/g_C_2, Collagen	FALSE	TRUE
9	134885239	134885366	FCN2	ENSG00000160339	ENST00000291744	ENSE00002413185	134885239	134885366	5	1	0						IPR036056, IPR020837, IPR014716, IPR014715, IPR008160	Fibrinogen-like_C, Fibrinogen_CS, Fibrinogen_a/b/g_C_1, Fibrinogen_a/b/g_C_2, Collagen	FALSE	TRUE
9	134885768	134885897	FCN2	ENSG00000160339	ENST00000291744	ENSE00002403883	134885768	134885897	6	0	1						IPR036056, IPR020837, IPR014716, IPR014715, IPR008160	Fibrinogen-like_C, Fibrinogen_CS, Fibrinogen_a/b/g_C_1, Fibrinogen_a/b/g_C_2, Collagen	FALSE	TRUE
9	134886430	134886564	FCN2	ENSG00000160339	ENST00000291744	ENSE00002382498	134886430	134886564	7	1	1		TRUE				IPR036056, IPR020837, IPR014716, IPR014715, IPR008160	Fibrinogen-like_C, Fibrinogen_CS, Fibrinogen_a/b/g_C_1, Fibrinogen_a/b/g_C_2, Collagen	FALSE	TRUE
9	134887168	134887415	FCN2	ENSG00000160339	ENST00000291744	ENSE00003844765	134887168	134887523	8	1	-1						IPR036056, IPR020837, IPR014716, IPR014715, IPR008160	Fibrinogen-like_C, Fibrinogen_CS, Fibrinogen_a/b/g_C_1, Fibrinogen_a/b/g_C_2, Collagen	FALSE	TRUE
9	134880822	134880921	FCN2	ENSG00000160339	ENST00000350339	ENSE00001890733	134880812	134880921	1	-1	1						IPR036056, IPR020837, IPR014716, IPR014715	Fibrinogen-like_C, Fibrinogen_CS, Fibrinogen_a/b/g_C_1, Fibrinogen_a/b/g_C_2	FALSE	FALSE
9	134887168	134887415	FCN2	ENSG00000160339	ENST00000350339	ENSE00001941356	134887168	134887520	7	1	-1						IPR036056, IPR020837, IPR014716, IPR014715	Fibrinogen-like_C, Fibrinogen_CS, Fibrinogen_a/b/g_C_1, Fibrinogen_a/b/g_C_2	FALSE	FALSE
9	135499709	135499851	C9orf116	ENSG00000160345	ENST00000371789	ENSE00001456098	135499709	135500518	1	-1	2
9	135498585	135498663	C9orf116	ENSG00000160345	ENST00000371789	ENSE00001051627	135498585	135498663	2	2	0
9	135495513	135495569	C9orf116	ENSG00000160345	ENST00000371789	ENSE00001456102	135495181	135495569	3	0	-1
9			C9orf116	ENSG00000160345	ENST00000371791	ENSE00001347915	135501629	135501734	1	-1	-1				TRUE
9	135499709	135499851	C9orf116	ENSG00000160345	ENST00000371791	ENSE00001456104	135499709	135499915	2	-1	2
9	135499709	135499851	C9orf116	ENSG00000160345	ENST00000429260	ENSE00001793908	135499709	135499869	1	-1	2
9	135495427	135495615	C9orf116	ENSG00000160345	ENST00000429260	ENSE00001918417	135495181	135495615	3	0	-1
9	135521498	135521587	LCN1	ENSG00000160349	ENST00000263598	ENSE00001127934	135521438	135521587	1	-1	0						IPR012674, IPR002450, IPR002345	Calycin, von_Ebner_gland, Lipocalin	FALSE	FALSE
9	135522047	135522177	LCN1	ENSG00000160349	ENST00000263598	ENSE00002369877	135522047	135522177	2	0	2						IPR012674, IPR002450, IPR002345	Calycin, von_Ebner_gland, Lipocalin	FALSE	FALSE
9	135523232	135523302	LCN1	ENSG00000160349	ENST00000263598	ENSE00000828356	135523232	135523302	3	2	1						IPR012674, IPR002450, IPR002345	Calycin, von_Ebner_gland, Lipocalin	FALSE	FALSE
9	135523880	135523990	LCN1	ENSG00000160349	ENST00000263598	ENSE00002380392	135523880	135523990	4	1	1		TRUE				IPR012674, IPR002450, IPR002345	Calycin, von_Ebner_gland, Lipocalin	FALSE	FALSE
9	135524830	135524931	LCN1	ENSG00000160349	ENST00000263598	ENSE00002339178	135524830	135524931	5	1	1		TRUE				IPR012674, IPR002450, IPR002345	Calycin, von_Ebner_gland, Lipocalin	FALSE	FALSE
9	135525132	135525157	LCN1	ENSG00000160349	ENST00000263598	ENSE00000828353	135525132	135525158	6	1	-1						IPR012674, IPR002450, IPR002345	Calycin, von_Ebner_gland, Lipocalin	FALSE	FALSE
9			LCN1	ENSG00000160349	ENST00000263598	ENSE00001456085	135526349	135526532	7	-1	-1						IPR012674, IPR002450, IPR002345	Calycin, von_Ebner_gland, Lipocalin	FALSE	FALSE
9	135521498	135521587	LCN1	ENSG00000160349	ENST00000371781	ENSE00001456083	135521440	135521587	1	-1	0						IPR012674, IPR002450, IPR002345	Calycin, von_Ebner_gland, Lipocalin	FALSE	FALSE
9			LCN1	ENSG00000160349	ENST00000371781	ENSE00001347956	135526344	135526540	7	-1	-1						IPR012674, IPR002450, IPR002345	Calycin, von_Ebner_gland, Lipocalin	FALSE	FALSE
9	136355762	136355846	GPSM1	ENSG00000160360	ENST00000291775	ENSE00001513670	136355530	136355846	1	-1	1						IPR011990	TPR-like_helical_dom_sf	FALSE	FALSE
9	136356342	136356550	GPSM1	ENSG00000160360	ENST00000291775	ENSE00001051811	136356342	136356550	2	1	0						IPR019734, IPR013026, IPR011990	TPR_repeat, TPR-contain_dom, TPR-like_helical_dom_sf	FALSE	FALSE
9	136358014	136358220	GPSM1	ENSG00000160360	ENST00000291775	ENSE00001095407	136358014	136359601	3	0	-1						IPR019734, IPR013026, IPR011990	TPR_repeat, TPR-contain_dom, TPR-like_helical_dom_sf	FALSE	FALSE
9	136332007	136332170	GPSM1	ENSG00000160360	ENST00000354753	ENSE00003802645	136331983	136332170	1	-1	2						IPR019734, IPR013026, IPR011990	TPR_repeat, TPR-contain_dom, TPR-like_helical_dom_sf	FALSE	FALSE
9	136334447	136334668	GPSM1	ENSG00000160360	ENST00000354753	ENSE00001797036	136334447	136334668	2	2	2			TRUE			IPR019734, IPR013026	TPR_repeat, TPR-contain_dom	FALSE	FALSE
9	136335966	136336101	GPSM1	ENSG00000160360	ENST00000354753	ENSE00001399393	136335966	136336101	3	2	0						IPR019734, IPR013026	TPR_repeat, TPR-contain_dom	FALSE	FALSE
9	136336921	136337072	GPSM1	ENSG00000160360	ENST00000354753	ENSE00001433428	136336921	136337072	4	0	2						IPR019734, IPR013026	TPR_repeat, TPR-contain_dom	FALSE	FALSE
9	136337441	136337564	GPSM1	ENSG00000160360	ENST00000354753	ENSE00001403079	136337441	136337564	5	2	0						IPR019734, IPR013026	TPR_repeat, TPR-contain_dom	FALSE	FALSE
9	136337846	136337961	GPSM1	ENSG00000160360	ENST00000354753	ENSE00001425653	136337846	136337961	6	0	2						IPR019734, IPR013026	TPR_repeat, TPR-contain_dom	FALSE	FALSE
9	136338555	136338710	GPSM1	ENSG00000160360	ENST00000354753	ENSE00001421238	136338555	136338710	7	2	2			TRUE			IPR019734, IPR013026	TPR_repeat, TPR-contain_dom	FALSE	FALSE
9	136339707	136339815	GPSM1	ENSG00000160360	ENST00000354753	ENSE00001409448	136339707	136339815	8	2	0						IPR019734, IPR013026	TPR_repeat, TPR-contain_dom	FALSE	FALSE
9	136340870	136340993	GPSM1	ENSG00000160360	ENST00000354753	ENSE00001428147	136340870	136340993	9	0	1						IPR019734, IPR013026, IPR011990	TPR_repeat, TPR-contain_dom, TPR-like_helical_dom_sf	FALSE	FALSE
9	136348697	136348767	GPSM1	ENSG00000160360	ENST00000354753	ENSE00001431473	136348697	136348767	10	1	0						IPR019734, IPR013026, IPR011990	TPR_repeat, TPR-contain_dom, TPR-like_helical_dom_sf	FALSE	FALSE
9	136349587	136349763	GPSM1	ENSG00000160360	ENST00000354753	ENSE00001416773	136349587	136349763	11	0	0	TRUE					IPR019734, IPR013026, IPR011990	TPR_repeat, TPR-contain_dom, TPR-like_helical_dom_sf	FALSE	FALSE
9	136355690	136355846	GPSM1	ENSG00000160360	ENST00000354753	ENSE00003564669	136355690	136355846	12	0	1						IPR019734, IPR013026, IPR011990	TPR_repeat, TPR-contain_dom, TPR-like_helical_dom_sf	FALSE	FALSE
9	136358014	136358220	GPSM1	ENSG00000160360	ENST00000354753	ENSE00001125953	136358014	136359605	14	0	-1						IPR019734, IPR013026, IPR011990	TPR_repeat, TPR-contain_dom, TPR-like_helical_dom_sf	FALSE	FALSE
9			GPSM1	ENSG00000160360	ENST00000392944	ENSE00001513673	136354808	136355022	1	-1	-1				TRUE		IPR011990	TPR-like_helical_dom_sf	FALSE	FALSE
9	136355762	136355846	GPSM1	ENSG00000160360	ENST00000392944	ENSE00003593161	136355690	136355846	2	-1	1						IPR011990	TPR-like_helical_dom_sf	FALSE	FALSE
9	136358014	136358220	GPSM1	ENSG00000160360	ENST00000392944	ENSE00001413512	136358014	136358543	4	0	-1						IPR011990	TPR-like_helical_dom_sf	FALSE	FALSE
9			GPSM1	ENSG00000160360	ENST00000429455	ENSE00001620897	136353057	136353155	1	-1	-1						IPR011990	TPR-like_helical_dom_sf	FALSE	FALSE
9	136327696	136327763	GPSM1	ENSG00000160360	ENST00000440944	ENSE00003845381	136327539	136327763	1	-1	2						IPR019734, IPR013026, IPR011990	TPR_repeat, TPR-contain_dom, TPR-like_helical_dom_sf	FALSE	FALSE
9	136327696	136327763	GPSM1	ENSG00000160360	ENST00000616132	ENSE00002246834	136327476	136327763	1	-1	2						IPR019734, IPR013026	TPR_repeat, TPR-contain_dom	FALSE	FALSE
9	136340870	136341160	GPSM1	ENSG00000160360	ENST00000616132	ENSE00003715348	136340870	136341836	9	0	-1						IPR019734, IPR013026	TPR_repeat, TPR-contain_dom	FALSE	FALSE
9	127707032	127707192	CFAP157	ENSG00000160401	ENST00000373295	ENSE00002319334	127706988	127707192	1	-1	2
9	127709422	127709693	CFAP157	ENSG00000160401	ENST00000373295	ENSE00003685461	127709422	127709693	2	2	1
9	127710601	127710754	CFAP157	ENSG00000160401	ENST00000373295	ENSE00001678842	127710601	127710754	3	1	2
9	127711229	127711496	CFAP157	ENSG00000160401	ENST00000373295	ENSE00003668946	127711229	127711496	4	2	0
9	127711820	127711950	CFAP157	ENSG00000160401	ENST00000373295	ENSE00001699182	127711820	127711950	5	0	2
9	127712199	127712349	CFAP157	ENSG00000160401	ENST00000373295	ENSE00001709850	127712199	127712349	6	2	0
9	127712709	127712875	CFAP157	ENSG00000160401	ENST00000373295	ENSE00001759782	127712709	127712875	7	0	2
9	127713020	127713206	CFAP157	ENSG00000160401	ENST00000373295	ENSE00003620189	127713020	127713206	8	2	0
9	127713834	127713905	CFAP157	ENSG00000160401	ENST00000373295	ENSE00001400439	127713834	127716002	9	0	-1
9	127712738	127712875	CFAP157	ENSG00000160401	ENST00000461104	ENSE00001911586	127712738	127712875	1	2	2
9	127715254	127715337	CFAP157	ENSG00000160401	ENST00000461104	ENSE00001951465	127715254	127715337	3	0	0
9	127707032	127707192	CFAP157	ENSG00000160401	ENST00000614677	ENSE00003722173	127707019	127707192	1	-1	2
9	127712605	127712745	CFAP157	ENSG00000160401	ENST00000614677	ENSE00003718696	127712605	127712875	7	0	-1
9			CFAP157	ENSG00000160401	ENST00000614677	ENSE00003564152	127713020	127713206	8	-1	-1				TRUE
9			CFAP157	ENSG00000160401	ENST00000614677	ENSE00003752911	127713834	127714021	9	-1	-1
9	127735120	127735270	TOR2A	ENSG00000160404	ENST00000336067	ENSE00001901040	127735120	127735292	1	-1	1						IPR027417	P-loop_NTPase	FALSE	FALSE
9	127734299	127734564	TOR2A	ENSG00000160404	ENST00000336067	ENSE00001052029	127734299	127734564	2	1	0						IPR027417	P-loop_NTPase	FALSE	FALSE
9	127733385	127733560	TOR2A	ENSG00000160404	ENST00000336067	ENSE00003533188	127733385	127733560	3	0	2						IPR027417	P-loop_NTPase	FALSE	FALSE
9	127732143	127732278	TOR2A	ENSG00000160404	ENST00000336067	ENSE00003555557	127731524	127732278	4	2	-1						IPR027417	P-loop_NTPase	FALSE	FALSE
9	127735120	127735270	TOR2A	ENSG00000160404	ENST00000373281	ENSE00003758337	127735120	127735294	1	-1	1						IPR027417, IPR017378, IPR010448, IPR003593	P-loop_NTPase, Torsin_1/2, Torsin, AAA+_ATPase	FALSE	FALSE
9	127733216	127733560	TOR2A	ENSG00000160404	ENST00000373281	ENSE00003682892	127731525	127733560	3	0	-1						IPR027417	P-loop_NTPase	FALSE	FALSE
9	127732564	127732691	TOR2A	ENSG00000160404	ENST00000373284	ENSE00003570463	127732564	127732691	4	2	1						IPR027417, IPR017378, IPR010448, IPR003593	P-loop_NTPase, Torsin_1/2, Torsin, AAA+_ATPase	FALSE	FALSE
9	127732034	127732278	TOR2A	ENSG00000160404	ENST00000373284	ENSE00003680991	127731524	127732278	5	1	-1						IPR027417, IPR017378, IPR010448, IPR003593	P-loop_NTPase, Torsin_1/2, Torsin, AAA+_ATPase	FALSE	FALSE
9	127735120	127735270	TOR2A	ENSG00000160404	ENST00000463256	ENSE00001810154	127735120	127735275	1	-1	1
9	127733493	127733560	TOR2A	ENSG00000160404	ENST00000463256	ENSE00003690503	127733385	127733560	2	1	-1
9			TOR2A	ENSG00000160404	ENST00000463256	ENSE00001903784	127731780	127732278	3	-1	-1
9	127733493	127733560	TOR2A	ENSG00000160404	ENST00000463577	ENSE00003490905	127731525	127733560	2	1	-1
9			TOR2A	ENSG00000160404	ENST00000493439	ENSE00001884467	127732169	127732691	3	-1	-1
9	127735120	127735270	TOR2A	ENSG00000160404	ENST00000496460	ENSE00001832168	127735120	127735313	1	-1	1
9			TOR2A	ENSG00000160404	ENST00000496460	ENSE00003630882	127732564	127732691	3	-1	-1
9			TOR2A	ENSG00000160404	ENST00000496460	ENSE00001827485	127731844	127732278	4	-1	-1
9			ST6GALNAC6	ENSG00000160408	ENST00000291839	ENSE00001931653	127899503	127899574	1	-1	-1				TRUE		IPR038578	GT29-like_sf	FALSE	FALSE
9	127897956	127897981	ST6GALNAC6	ENSG00000160408	ENST00000291839	ENSE00003630060	127897956	127898010	2	-1	2						IPR038578	GT29-like_sf	FALSE	FALSE
9	127896242	127896332	ST6GALNAC6	ENSG00000160408	ENST00000291839	ENSE00003566138	127896242	127896332	3	2	0						IPR038578	GT29-like_sf	FALSE	FALSE
9	127894512	127894691	ST6GALNAC6	ENSG00000160408	ENST00000291839	ENSE00003722915	127894512	127894691	4	0	0	TRUE					IPR038578	GT29-like_sf	FALSE	FALSE
9	127890656	127891043	ST6GALNAC6	ENSG00000160408	ENST00000291839	ENSE00001885074	127890656	127891043	5	0	1						IPR038578	GT29-like_sf	FALSE	FALSE
9	127887569	127887591	ST6GALNAC6	ENSG00000160408	ENST00000291839	ENSE00003904452	127887484	127887591	6	1	-1						IPR038578	GT29-like_sf	FALSE	FALSE
9			ST6GALNAC6	ENSG00000160408	ENST00000291839	ENSE00001862207	127885326	127886788	7	-1	-1						IPR038578	GT29-like_sf	FALSE	FALSE
9			ST6GALNAC6	ENSG00000160408	ENST00000373141	ENSE00001459605	127897238	127897408	1	-1	-1				TRUE		IPR038578, IPR012163	GT29-like_sf, Sialyl_trans	FALSE	FALSE
9	127896242	127896256	ST6GALNAC6	ENSG00000160408	ENST00000373141	ENSE00003636254	127896242	127896332	2	-1	0						IPR038578, IPR012163	GT29-like_sf, Sialyl_trans	FALSE	FALSE
9	127890637	127891043	ST6GALNAC6	ENSG00000160408	ENST00000373141	ENSE00003788754	127890637	127891043	4	0	2						IPR038578	GT29-like_sf	FALSE	FALSE
9	127887484	127887591	ST6GALNAC6	ENSG00000160408	ENST00000373141	ENSE00003715084	127887484	127887591	5	2	2			TRUE			IPR038578	GT29-like_sf	FALSE	FALSE
9	127886599	127886788	ST6GALNAC6	ENSG00000160408	ENST00000373141	ENSE00001459611	127885322	127886788	6	2	-1						IPR038578, IPR012163	GT29-like_sf, Sialyl_trans	FALSE	FALSE
9			ST6GALNAC6	ENSG00000160408	ENST00000373142	ENSE00001459608	127899503	127899646	1	-1	-1						IPR038578	GT29-like_sf	FALSE	FALSE
9	127886472	127886784	ST6GALNAC6	ENSG00000160408	ENST00000373142	ENSE00001459607	127885322	127886784	7	2	-1						IPR038578	GT29-like_sf	FALSE	FALSE
9			ST6GALNAC6	ENSG00000160408	ENST00000373144	ENSE00001823541	127899503	127899655	1	-1	-1						IPR038578, IPR012163	GT29-like_sf, Sialyl_trans	FALSE	FALSE
9			ST6GALNAC6	ENSG00000160408	ENST00000373146	ENSE00001459657	127899503	127899653	1	-1	-1						IPR038578	GT29-like_sf	FALSE	FALSE
9	127886599	127886788	ST6GALNAC6	ENSG00000160408	ENST00000373146	ENSE00001146860	127885321	127886788	7	2	-1						IPR038578	GT29-like_sf	FALSE	FALSE
9			ST6GALNAC6	ENSG00000160408	ENST00000622357	ENSE00001669507	127905207	127905330	1	-1	-1						IPR038578, IPR012163	GT29-like_sf, Sialyl_trans	FALSE	FALSE
9			ZER1	ENSG00000160445	ENST00000291900	ENSE00001347654	128771581	128771927	1	-1	-1				TRUE		IPR032675, IPR016024, IPR011989	LRR_dom_sf, ARM-type_fold, ARM-like	FALSE	FALSE
9	128755408	128755565	ZER1	ENSG00000160445	ENST00000291900	ENSE00001373790	128755408	128755659	2	-1	2						IPR032675, IPR016024, IPR011989	LRR_dom_sf, ARM-type_fold, ARM-like	FALSE	FALSE
9	128753809	128753959	ZER1	ENSG00000160445	ENST00000291900	ENSE00003638075	128753809	128753959	3	2	0						IPR032675, IPR016024, IPR011989	LRR_dom_sf, ARM-type_fold, ARM-like	FALSE	FALSE
9	128753164	128753600	ZER1	ENSG00000160445	ENST00000291900	ENSE00001052414	128753164	128753600	4	0	2						IPR032675, IPR016024, IPR011989	LRR_dom_sf, ARM-type_fold, ARM-like	FALSE	FALSE
9	128752673	128752849	ZER1	ENSG00000160445	ENST00000291900	ENSE00001052408	128752673	128752849	5	2	2			TRUE			IPR032675, IPR016024, IPR011989	LRR_dom_sf, ARM-type_fold, ARM-like	FALSE	FALSE
9	128751413	128751527	ZER1	ENSG00000160445	ENST00000291900	ENSE00001052402	128751413	128751527	6	2	0						IPR032675, IPR016024, IPR011989	LRR_dom_sf, ARM-type_fold, ARM-like	FALSE	FALSE
9	128751122	128751268	ZER1	ENSG00000160445	ENST00000291900	ENSE00001052403	128751122	128751268	7	0	0	TRUE					IPR032675, IPR016024, IPR011989	LRR_dom_sf, ARM-type_fold, ARM-like	FALSE	FALSE
9	128750616	128750789	ZER1	ENSG00000160445	ENST00000291900	ENSE00001052404	128750616	128750789	8	0	0	TRUE					IPR032675, IPR016024, IPR011989	LRR_dom_sf, ARM-type_fold, ARM-like	FALSE	FALSE
9	128742530	128742745	ZER1	ENSG00000160445	ENST00000291900	ENSE00001052406	128742530	128742745	9	0	0	TRUE					IPR032675, IPR016024, IPR011989	LRR_dom_sf, ARM-type_fold, ARM-like	FALSE	FALSE
9	128741800	128741841	ZER1	ENSG00000160445	ENST00000291900	ENSE00001052419	128741800	128741841	10	0	0	TRUE					IPR032675, IPR016024, IPR011989	LRR_dom_sf, ARM-type_fold, ARM-like	FALSE	FALSE
9	128741535	128741654	ZER1	ENSG00000160445	ENST00000291900	ENSE00001052416	128741535	128741654	11	0	0	TRUE					IPR032675, IPR016024, IPR011989	LRR_dom_sf, ARM-type_fold, ARM-like	FALSE	FALSE
9	128740772	128740887	ZER1	ENSG00000160445	ENST00000291900	ENSE00001052412	128740772	128740887	12	0	2						IPR032675, IPR016024, IPR011989	LRR_dom_sf, ARM-type_fold, ARM-like	FALSE	FALSE
9	128739931	128740119	ZER1	ENSG00000160445	ENST00000291900	ENSE00001052405	128739931	128740119	13	2	2			TRUE			IPR032675, IPR016024, IPR011989	LRR_dom_sf, ARM-type_fold, ARM-like	FALSE	FALSE
9	128735334	128735431	ZER1	ENSG00000160445	ENST00000291900	ENSE00001052410	128735334	128735431	14	2	1						IPR032675, IPR016024, IPR011989	LRR_dom_sf, ARM-type_fold, ARM-like	FALSE	FALSE
9	128733426	128733528	ZER1	ENSG00000160445	ENST00000291900	ENSE00001052418	128733426	128733528	15	1	2						IPR032675, IPR016024, IPR011989	LRR_dom_sf, ARM-type_fold, ARM-like	FALSE	FALSE
9	128731337	128731394	ZER1	ENSG00000160445	ENST00000291900	ENSE00001179277	128729786	128731394	16	2	-1						IPR032675, IPR016024, IPR011989	LRR_dom_sf, ARM-type_fold, ARM-like	FALSE	FALSE
9	128723994	128724093	ZDHHC12	ENSG00000160446	ENST00000372663	ENSE00001562692	128723994	128724127	1	-1	1
9	128722438	128722574	ZDHHC12	ENSG00000160446	ENST00000372663	ENSE00001052432	128722438	128722574	2	1	0
9	128722009	128722086	ZDHHC12	ENSG00000160446	ENST00000372663	ENSE00003624120	128722009	128722086	3	0	0	TRUE
9	128721651	128721817	ZDHHC12	ENSG00000160446	ENST00000372663	ENSE00003624350	128721651	128721817	4	0	2
9	128721181	128721502	ZDHHC12	ENSG00000160446	ENST00000372663	ENSE00001818920	128720873	128721502	5	2	-1
9	128723952	128724093	ZDHHC12	ENSG00000160446	ENST00000372667	ENSE00001458346	128723952	128724123	1	-1	1
9	128721181	128721502	ZDHHC12	ENSG00000160446	ENST00000372667	ENSE00001928683	128720870	128721502	5	2	-1
9	128723994	128724093	ZDHHC12	ENSG00000160446	ENST00000406904	ENSE00001629465	128723994	128724109	1	-1	1
9	128722438	128722739	ZDHHC12	ENSG00000160446	ENST00000406904	ENSE00001556707	128722438	128722739	2	1	0
9	128721668	128721817	ZDHHC12	ENSG00000160446	ENST00000406904	ENSE00001752210	128721668	128721817	4	0	0
9	128723994	128724093	ZDHHC12	ENSG00000160446	ENST00000452105	ENSE00001747634	128723994	128724121	1	-1	1
9	128721397	128721530	ZDHHC12	ENSG00000160446	ENST00000452105	ENSE00001694525	128721397	128721530	5	2	1
9	128702916	128702939	PKN3	ENSG00000160447	ENST00000291906	ENSE00001347826	128702503	128702939	1	-1	0						IPR037313, IPR036274, IPR017892, IPR017441, IPR011072, IPR011009, IPR008271, IPR000961	PKN_HR1_1, HR1_rpt_sf, Pkinase_C, Protein_kinase_ATP_BS, HR1_rho-bd, Kinase-like_dom_sf, Ser/Thr_kinase_AS, AGC-kinase_C	FALSE	FALSE
9	128705303	128705543	PKN3	ENSG00000160447	ENST00000291906	ENSE00001052439	128705303	128705543	2	0	1						IPR037313, IPR036274, IPR017892, IPR017441, IPR011072, IPR011009, IPR008271, IPR000961	PKN_HR1_1, HR1_rpt_sf, Pkinase_C, Protein_kinase_ATP_BS, HR1_rho-bd, Kinase-like_dom_sf, Ser/Thr_kinase_AS, AGC-kinase_C	FALSE	FALSE
9	128705734	128705879	PKN3	ENSG00000160447	ENST00000291906	ENSE00001110159	128705734	128705879	3	1	0						IPR037313, IPR036274, IPR017892, IPR017441, IPR011072, IPR011009, IPR008271, IPR000961	PKN_HR1_1, HR1_rpt_sf, Pkinase_C, Protein_kinase_ATP_BS, HR1_rho-bd, Kinase-like_dom_sf, Ser/Thr_kinase_AS, AGC-kinase_C	FALSE	FALSE
9	128706713	128706824	PKN3	ENSG00000160447	ENST00000291906	ENSE00001052450	128706713	128706824	4	0	1						IPR037313, IPR036274, IPR017892, IPR017441, IPR011072, IPR011009, IPR008271, IPR000961	PKN_HR1_1, HR1_rpt_sf, Pkinase_C, Protein_kinase_ATP_BS, HR1_rho-bd, Kinase-like_dom_sf, Ser/Thr_kinase_AS, AGC-kinase_C	FALSE	FALSE
9	128706896	128707023	PKN3	ENSG00000160447	ENST00000291906	ENSE00001052460	128706896	128707023	5	1	0						IPR037313, IPR036274, IPR017892, IPR017441, IPR011072, IPR011009, IPR008271, IPR000961	PKN_HR1_1, HR1_rpt_sf, Pkinase_C, Protein_kinase_ATP_BS, HR1_rho-bd, Kinase-like_dom_sf, Ser/Thr_kinase_AS, AGC-kinase_C	FALSE	FALSE
9	128707222	128707405	PKN3	ENSG00000160447	ENST00000291906	ENSE00001052452	128707222	128707405	6	0	1						IPR037313, IPR036274, IPR017892, IPR017441, IPR011072, IPR011009, IPR008271, IPR000961	PKN_HR1_1, HR1_rpt_sf, Pkinase_C, Protein_kinase_ATP_BS, HR1_rho-bd, Kinase-like_dom_sf, Ser/Thr_kinase_AS, AGC-kinase_C	FALSE	FALSE
9	128713052	128713198	PKN3	ENSG00000160447	ENST00000291906	ENSE00001052454	128713052	128713198	7	1	1		TRUE				IPR037313, IPR036274, IPR017892, IPR017441, IPR011072, IPR011009, IPR008271, IPR000961	PKN_HR1_1, HR1_rpt_sf, Pkinase_C, Protein_kinase_ATP_BS, HR1_rho-bd, Kinase-like_dom_sf, Ser/Thr_kinase_AS, AGC-kinase_C	FALSE	FALSE
9	128713278	128713387	PKN3	ENSG00000160447	ENST00000291906	ENSE00003587818	128713278	128713387	8	1	0						IPR037313, IPR036274, IPR017892, IPR017441, IPR011072, IPR011009, IPR008271, IPR000961	PKN_HR1_1, HR1_rpt_sf, Pkinase_C, Protein_kinase_ATP_BS, HR1_rho-bd, Kinase-like_dom_sf, Ser/Thr_kinase_AS, AGC-kinase_C	FALSE	FALSE
9	128713499	128713642	PKN3	ENSG00000160447	ENST00000291906	ENSE00003610508	128713499	128713642	9	0	0	TRUE					IPR037313, IPR036274, IPR017892, IPR017441, IPR011072, IPR011009, IPR008271, IPR000961	PKN_HR1_1, HR1_rpt_sf, Pkinase_C, Protein_kinase_ATP_BS, HR1_rho-bd, Kinase-like_dom_sf, Ser/Thr_kinase_AS, AGC-kinase_C	FALSE	FALSE
9	128714046	128714121	PKN3	ENSG00000160447	ENST00000291906	ENSE00003678687	128714046	128714121	10	0	1						IPR037313, IPR036274, IPR017892, IPR017441, IPR011072, IPR011009, IPR008271, IPR000961	PKN_HR1_1, HR1_rpt_sf, Pkinase_C, Protein_kinase_ATP_BS, HR1_rho-bd, Kinase-like_dom_sf, Ser/Thr_kinase_AS, AGC-kinase_C	FALSE	FALSE
9	128714197	128714365	PKN3	ENSG00000160447	ENST00000291906	ENSE00001052466	128714197	128714365	11	1	2						IPR037313, IPR036274, IPR017892, IPR017441, IPR011072, IPR011009, IPR008271, IPR000961	PKN_HR1_1, HR1_rpt_sf, Pkinase_C, Protein_kinase_ATP_BS, HR1_rho-bd, Kinase-like_dom_sf, Ser/Thr_kinase_AS, AGC-kinase_C	FALSE	FALSE
9	128714562	128714664	PKN3	ENSG00000160447	ENST00000291906	ENSE00001052437	128714562	128714664	12	2	0						IPR037313, IPR036274, IPR017892, IPR017441, IPR011072, IPR011009, IPR008271, IPR000961	PKN_HR1_1, HR1_rpt_sf, Pkinase_C, Protein_kinase_ATP_BS, HR1_rho-bd, Kinase-like_dom_sf, Ser/Thr_kinase_AS, AGC-kinase_C	FALSE	FALSE
9	128714798	128714865	PKN3	ENSG00000160447	ENST00000291906	ENSE00003589647	128714798	128714865	13	0	2						IPR037313, IPR036274, IPR017892, IPR017441, IPR011072, IPR011009, IPR008271, IPR000961	PKN_HR1_1, HR1_rpt_sf, Pkinase_C, Protein_kinase_ATP_BS, HR1_rho-bd, Kinase-like_dom_sf, Ser/Thr_kinase_AS, AGC-kinase_C	FALSE	FALSE
9	128715172	128715235	PKN3	ENSG00000160447	ENST00000291906	ENSE00003506740	128715172	128715235	14	2	0						IPR037313, IPR036274, IPR017892, IPR017441, IPR011072, IPR011009, IPR008271, IPR000961	PKN_HR1_1, HR1_rpt_sf, Pkinase_C, Protein_kinase_ATP_BS, HR1_rho-bd, Kinase-like_dom_sf, Ser/Thr_kinase_AS, AGC-kinase_C	FALSE	FALSE
9	128715369	128715460	PKN3	ENSG00000160447	ENST00000291906	ENSE00001052463	128715369	128715460	15	0	2						IPR037313, IPR036274, IPR017892, IPR017441, IPR011072, IPR011009, IPR008271, IPR000961	PKN_HR1_1, HR1_rpt_sf, Pkinase_C, Protein_kinase_ATP_BS, HR1_rho-bd, Kinase-like_dom_sf, Ser/Thr_kinase_AS, AGC-kinase_C	FALSE	FALSE
9	128716747	128716923	PKN3	ENSG00000160447	ENST00000291906	ENSE00003694121	128716747	128716923	16	2	2			TRUE			IPR037313, IPR036274, IPR017892, IPR017441, IPR011072, IPR011009, IPR008271, IPR000961	PKN_HR1_1, HR1_rpt_sf, Pkinase_C, Protein_kinase_ATP_BS, HR1_rho-bd, Kinase-like_dom_sf, Ser/Thr_kinase_AS, AGC-kinase_C	FALSE	FALSE
9	128718325	128718387	PKN3	ENSG00000160447	ENST00000291906	ENSE00003554293	128718325	128718387	17	2	2			TRUE			IPR037313, IPR036274, IPR017892, IPR017441, IPR011072, IPR011009, IPR008271, IPR000961	PKN_HR1_1, HR1_rpt_sf, Pkinase_C, Protein_kinase_ATP_BS, HR1_rho-bd, Kinase-like_dom_sf, Ser/Thr_kinase_AS, AGC-kinase_C	FALSE	FALSE
9	128718549	128718625	PKN3	ENSG00000160447	ENST00000291906	ENSE00003682866	128718549	128718625	18	2	1						IPR037313, IPR036274, IPR017892, IPR017441, IPR011072, IPR011009, IPR008271, IPR000961	PKN_HR1_1, HR1_rpt_sf, Pkinase_C, Protein_kinase_ATP_BS, HR1_rho-bd, Kinase-like_dom_sf, Ser/Thr_kinase_AS, AGC-kinase_C	FALSE	FALSE
9	128719686	128719828	PKN3	ENSG00000160447	ENST00000291906	ENSE00003477017	128719686	128719828	19	1	0						IPR037313, IPR036274, IPR017892, IPR017441, IPR011072, IPR011009, IPR008271, IPR000961	PKN_HR1_1, HR1_rpt_sf, Pkinase_C, Protein_kinase_ATP_BS, HR1_rho-bd, Kinase-like_dom_sf, Ser/Thr_kinase_AS, AGC-kinase_C	FALSE	FALSE
9	128719910	128720017	PKN3	ENSG00000160447	ENST00000291906	ENSE00001052457	128719910	128720017	20	0	0	TRUE					IPR037313, IPR036274, IPR017892, IPR017441, IPR011072, IPR011009, IPR008271, IPR000961	PKN_HR1_1, HR1_rpt_sf, Pkinase_C, Protein_kinase_ATP_BS, HR1_rho-bd, Kinase-like_dom_sf, Ser/Thr_kinase_AS, AGC-kinase_C	FALSE	FALSE
9	128720203	128720283	PKN3	ENSG00000160447	ENST00000291906	ENSE00001052451	128720203	128720283	21	0	0	TRUE					IPR037313, IPR036274, IPR017892, IPR017441, IPR011072, IPR011009, IPR008271, IPR000961	PKN_HR1_1, HR1_rpt_sf, Pkinase_C, Protein_kinase_ATP_BS, HR1_rho-bd, Kinase-like_dom_sf, Ser/Thr_kinase_AS, AGC-kinase_C	FALSE	FALSE
9	128720394	128720606	PKN3	ENSG00000160447	ENST00000291906	ENSE00001367841	128720394	128720916	22	0	-1						IPR037313, IPR036274, IPR017892, IPR017441, IPR011072, IPR011009, IPR008271, IPR000961	PKN_HR1_1, HR1_rpt_sf, Pkinase_C, Protein_kinase_ATP_BS, HR1_rho-bd, Kinase-like_dom_sf, Ser/Thr_kinase_AS, AGC-kinase_C	FALSE	FALSE
9	131289998	131290448	PLPP7	ENSG00000160539	ENST00000372264	ENSE00001457379	131289723	131290448	1	-1	1						IPR036938	P_Acid_Pase_2/haloperoxi_sf	FALSE	FALSE
9	131307923	131308287	PLPP7	ENSG00000160539	ENST00000372264	ENSE00001457377	131307923	131309261	2	1	-1						IPR036938	P_Acid_Pase_2/haloperoxi_sf	FALSE	FALSE
9	132079642	132079844	MED27	ENSG00000160563	ENST00000292035	ENSE00001880013	132079642	132079867	1	-1	2
9	132077442	132077586	MED27	ENSG00000160563	ENST00000292035	ENSE00003708393	132077442	132077586	2	2	0
9	132014337	132014467	MED27	ENSG00000160563	ENST00000292035	ENSE00001193047	132014337	132014467	3	0	2
9	131939381	131939474	MED27	ENSG00000160563	ENST00000292035	ENSE00001193043	131939381	131939474	4	2	0
9	131893885	131893992	MED27	ENSG00000160563	ENST00000292035	ENSE00001095399	131893885	131893992	5	0	0	TRUE
9	131884058	131884099	MED27	ENSG00000160563	ENST00000292035	ENSE00001095406	131884058	131884099	6	0	0	TRUE
9	131863063	131863140	MED27	ENSG00000160563	ENST00000292035	ENSE00001305857	131863063	131863140	7	0	0	TRUE
9	131860538	131860672	MED27	ENSG00000160563	ENST00000292035	ENSE00003841748	131860112	131860672	8	0	-1
9	132079642	132079844	MED27	ENSG00000160563	ENST00000357028	ENSE00003704465	132079642	132079866	1	-1	2
9	131860538	131860672	MED27	ENSG00000160563	ENST00000357028	ENSE00001427149	131860107	131860672	7	0	-1
9	132073698	132073742	MED27	ENSG00000160563	ENST00000474263	ENSE00001850472	132073351	132073742	3	0	-1
9	132079642	132079844	MED27	ENSG00000160563	ENST00000651555	ENSE00003844659	132079642	132079856	1	-1	2
9	131939366	131939474	MED27	ENSG00000160563	ENST00000651555	ENSE00003845167	131937924	131939474	4	2	-1
9	132079642	132079844	MED27	ENSG00000160563	ENST00000651950	ENSE00003849465	132079642	132079859	1	-1	2
9	131853558	131853619	MED27	ENSG00000160563	ENST00000651950	ENSE00003850079	131853558	131853619	8	0	2
9	131853027	131853144	MED27	ENSG00000160563	ENST00000651950	ENSE00003841649	131852928	131853144	9	2	-1
9			FREM1	ENSG00000164946	ENST00000380880	ENSE00001486606	14909914	14910428	1	-1	-1				TRUE		IPR039005, IPR038081, IPR016187, IPR016186, IPR003644	CSPG_rpt, CalX-like_sf, CTDL_fold, C-type_lectin-like/link_sf, Calx_beta	FALSE	FALSE
9	14868744	14868977	FREM1	ENSG00000164946	ENST00000380880	ENSE00001486604	14868744	14869244	2	-1	0						IPR039005, IPR038081, IPR016187, IPR016186, IPR003644	CSPG_rpt, CalX-like_sf, CTDL_fold, C-type_lectin-like/link_sf, Calx_beta	FALSE	FALSE
9	14863809	14863903	FREM1	ENSG00000164946	ENST00000380880	ENSE00001486680	14863809	14863903	3	0	2						IPR039005, IPR038081, IPR016187, IPR016186, IPR003644	CSPG_rpt, CalX-like_sf, CTDL_fold, C-type_lectin-like/link_sf, Calx_beta	FALSE	FALSE
9	14859183	14859484	FREM1	ENSG00000164946	ENST00000380880	ENSE00001486678	14859183	14859484	4	2	1						IPR039005, IPR038081, IPR016187, IPR016186, IPR003644	CSPG_rpt, CalX-like_sf, CTDL_fold, C-type_lectin-like/link_sf, Calx_beta	FALSE	FALSE
9	14857553	14857749	FREM1	ENSG00000164946	ENST00000380880	ENSE00001486674	14857553	14857749	5	1	0						IPR039005, IPR038081, IPR016187, IPR016186, IPR003644	CSPG_rpt, CalX-like_sf, CTDL_fold, C-type_lectin-like/link_sf, Calx_beta	FALSE	FALSE
9	14851284	14851607	FREM1	ENSG00000164946	ENST00000380880	ENSE00001486670	14851284	14851607	6	0	0	TRUE					IPR039005, IPR038081, IPR016187, IPR016186, IPR003644	CSPG_rpt, CalX-like_sf, CTDL_fold, C-type_lectin-like/link_sf, Calx_beta	FALSE	FALSE
9	14848665	14848773	FREM1	ENSG00000164946	ENST00000380880	ENSE00001486667	14848665	14848773	7	0	1						IPR039005, IPR038081, IPR016187, IPR016186, IPR003644	CSPG_rpt, CalX-like_sf, CTDL_fold, C-type_lectin-like/link_sf, Calx_beta	FALSE	FALSE
9	14845960	14846091	FREM1	ENSG00000164946	ENST00000380880	ENSE00001486664	14845960	14846091	8	1	1		TRUE				IPR039005, IPR038081, IPR016187, IPR016186, IPR003644	CSPG_rpt, CalX-like_sf, CTDL_fold, C-type_lectin-like/link_sf, Calx_beta	FALSE	FALSE
9	14842316	14842660	FREM1	ENSG00000164946	ENST00000380880	ENSE00001486663	14842316	14842660	9	1	1		TRUE				IPR039005, IPR038081, IPR016187, IPR016186, IPR003644	CSPG_rpt, CalX-like_sf, CTDL_fold, C-type_lectin-like/link_sf, Calx_beta	FALSE	FALSE
9	14841447	14841589	FREM1	ENSG00000164946	ENST00000380880	ENSE00001486661	14841447	14841589	10	1	0						IPR039005, IPR038081, IPR016187, IPR016186, IPR003644	CSPG_rpt, CalX-like_sf, CTDL_fold, C-type_lectin-like/link_sf, Calx_beta	FALSE	FALSE
9	14824796	14824992	FREM1	ENSG00000164946	ENST00000380880	ENSE00001486660	14824796	14824992	11	0	2						IPR039005, IPR038081, IPR016187, IPR016186, IPR003644	CSPG_rpt, CalX-like_sf, CTDL_fold, C-type_lectin-like/link_sf, Calx_beta	FALSE	FALSE
9	14824025	14824115	FREM1	ENSG00000164946	ENST00000380880	ENSE00001486658	14824025	14824115	12	2	0						IPR039005, IPR038081, IPR016187, IPR016186, IPR003644	CSPG_rpt, CalX-like_sf, CTDL_fold, C-type_lectin-like/link_sf, Calx_beta	FALSE	FALSE
9	14823160	14823327	FREM1	ENSG00000164946	ENST00000380880	ENSE00001486657	14823160	14823327	13	0	0	TRUE					IPR039005, IPR038081, IPR016187, IPR016186, IPR003644	CSPG_rpt, CalX-like_sf, CTDL_fold, C-type_lectin-like/link_sf, Calx_beta	FALSE	FALSE
9	14819234	14819442	FREM1	ENSG00000164946	ENST00000380880	ENSE00001486656	14819234	14819442	14	0	2						IPR039005, IPR038081, IPR016187, IPR016186, IPR003644	CSPG_rpt, CalX-like_sf, CTDL_fold, C-type_lectin-like/link_sf, Calx_beta	FALSE	FALSE
9	14816778	14816871	FREM1	ENSG00000164946	ENST00000380880	ENSE00001486653	14816778	14816871	15	2	0						IPR039005, IPR038081, IPR016187, IPR016186, IPR003644	CSPG_rpt, CalX-like_sf, CTDL_fold, C-type_lectin-like/link_sf, Calx_beta	FALSE	FALSE
9	14812812	14813064	FREM1	ENSG00000164946	ENST00000380880	ENSE00001486652	14812812	14813064	16	0	1						IPR039005, IPR038081, IPR016187, IPR016186, IPR003644	CSPG_rpt, CalX-like_sf, CTDL_fold, C-type_lectin-like/link_sf, Calx_beta	FALSE	FALSE
9	14807940	14808134	FREM1	ENSG00000164946	ENST00000380880	ENSE00001486650	14807940	14808134	17	1	1		TRUE				IPR039005, IPR038081, IPR016187, IPR016186, IPR003644	CSPG_rpt, CalX-like_sf, CTDL_fold, C-type_lectin-like/link_sf, Calx_beta	FALSE	FALSE
9	14806661	14806846	FREM1	ENSG00000164946	ENST00000380880	ENSE00001486648	14806661	14806846	18	1	1		TRUE				IPR039005, IPR038081, IPR016187, IPR016186, IPR003644	CSPG_rpt, CalX-like_sf, CTDL_fold, C-type_lectin-like/link_sf, Calx_beta	FALSE	FALSE
9	14804956	14805152	FREM1	ENSG00000164946	ENST00000380880	ENSE00001486646	14804956	14805152	19	1	0						IPR039005, IPR038081, IPR016187, IPR016186, IPR003644	CSPG_rpt, CalX-like_sf, CTDL_fold, C-type_lectin-like/link_sf, Calx_beta	FALSE	FALSE
9	14801652	14801874	FREM1	ENSG00000164946	ENST00000380880	ENSE00001486644	14801652	14801874	20	0	1						IPR039005, IPR038081, IPR016187, IPR016186, IPR003644	CSPG_rpt, CalX-like_sf, CTDL_fold, C-type_lectin-like/link_sf, Calx_beta	FALSE	FALSE
9	14797498	14797642	FREM1	ENSG00000164946	ENST00000380880	ENSE00003255841	14797498	14797642	21	1	2						IPR039005, IPR038081, IPR016187, IPR016186, IPR003644	CSPG_rpt, CalX-like_sf, CTDL_fold, C-type_lectin-like/link_sf, Calx_beta	FALSE	FALSE
9	14792743	14792884	FREM1	ENSG00000164946	ENST00000380880	ENSE00003582010	14792743	14792884	22	2	0						IPR039005, IPR038081, IPR016187, IPR016186, IPR003644	CSPG_rpt, CalX-like_sf, CTDL_fold, C-type_lectin-like/link_sf, Calx_beta	FALSE	FALSE
9	14788919	14789114	FREM1	ENSG00000164946	ENST00000380880	ENSE00003628891	14788919	14789114	23	0	1						IPR039005, IPR038081, IPR016187, IPR016186, IPR003644	CSPG_rpt, CalX-like_sf, CTDL_fold, C-type_lectin-like/link_sf, Calx_beta	FALSE	FALSE
9	14784370	14784634	FREM1	ENSG00000164946	ENST00000380880	ENSE00003507152	14784370	14784634	24	1	2						IPR039005, IPR038081, IPR016187, IPR016186, IPR003644	CSPG_rpt, CalX-like_sf, CTDL_fold, C-type_lectin-like/link_sf, Calx_beta	FALSE	FALSE
9	14775789	14776203	FREM1	ENSG00000164946	ENST00000380880	ENSE00001486630	14775789	14776203	25	2	0						IPR039005, IPR038081, IPR016187, IPR016186, IPR003644	CSPG_rpt, CalX-like_sf, CTDL_fold, C-type_lectin-like/link_sf, Calx_beta	FALSE	FALSE
9	14770605	14770806	FREM1	ENSG00000164946	ENST00000380880	ENSE00003469116	14770605	14770806	26	0	1						IPR039005, IPR038081, IPR016187, IPR016186, IPR003644	CSPG_rpt, CalX-like_sf, CTDL_fold, C-type_lectin-like/link_sf, Calx_beta	FALSE	FALSE
9	14769724	14769868	FREM1	ENSG00000164946	ENST00000380880	ENSE00003570089	14769724	14769868	27	1	2						IPR039005, IPR038081, IPR016187, IPR016186, IPR003644	CSPG_rpt, CalX-like_sf, CTDL_fold, C-type_lectin-like/link_sf, Calx_beta	FALSE	FALSE
9	14759772	14759901	FREM1	ENSG00000164946	ENST00000380880	ENSE00003597015	14759772	14759901	28	2	0						IPR039005, IPR038081, IPR016187, IPR016186, IPR003644	CSPG_rpt, CalX-like_sf, CTDL_fold, C-type_lectin-like/link_sf, Calx_beta	FALSE	FALSE
9	14756374	14756446	FREM1	ENSG00000164946	ENST00000380880	ENSE00003528380	14756374	14756446	29	0	1						IPR039005, IPR038081, IPR016187, IPR016186, IPR003644	CSPG_rpt, CalX-like_sf, CTDL_fold, C-type_lectin-like/link_sf, Calx_beta	FALSE	FALSE
9	14750127	14750276	FREM1	ENSG00000164946	ENST00000380880	ENSE00003493423	14750127	14750276	30	1	1		TRUE				IPR039005, IPR038081, IPR016187, IPR016186, IPR003644	CSPG_rpt, CalX-like_sf, CTDL_fold, C-type_lectin-like/link_sf, Calx_beta	FALSE	FALSE
9	14748401	14748639	FREM1	ENSG00000164946	ENST00000380880	ENSE00003609845	14748401	14748639	31	1	0						IPR039005, IPR038081, IPR016187, IPR016186, IPR003644	CSPG_rpt, CalX-like_sf, CTDL_fold, C-type_lectin-like/link_sf, Calx_beta	FALSE	FALSE
9	14747681	14747728	FREM1	ENSG00000164946	ENST00000380880	ENSE00003687017	14747681	14747728	32	0	0	TRUE					IPR039005, IPR038081, IPR016187, IPR016186, IPR003644	CSPG_rpt, CalX-like_sf, CTDL_fold, C-type_lectin-like/link_sf, Calx_beta	FALSE	FALSE
9	14747264	14747428	FREM1	ENSG00000164946	ENST00000380880	ENSE00003478303	14747264	14747428	33	0	0	TRUE					IPR039005, IPR038081, IPR016187, IPR016186, IPR003644	CSPG_rpt, CalX-like_sf, CTDL_fold, C-type_lectin-like/link_sf, Calx_beta	FALSE	FALSE
9	14746923	14747051	FREM1	ENSG00000164946	ENST00000380880	ENSE00003569849	14746923	14747051	34	0	0	TRUE					IPR039005, IPR038081, IPR016187, IPR016186, IPR003644	CSPG_rpt, CalX-like_sf, CTDL_fold, C-type_lectin-like/link_sf, Calx_beta	FALSE	FALSE
9	14746353	14746468	FREM1	ENSG00000164946	ENST00000380880	ENSE00003693684	14746353	14746468	35	0	2						IPR039005, IPR038081, IPR016187, IPR016186, IPR003644	CSPG_rpt, CalX-like_sf, CTDL_fold, C-type_lectin-like/link_sf, Calx_beta	FALSE	FALSE
9	14740149	14740234	FREM1	ENSG00000164946	ENST00000380880	ENSE00003526063	14740149	14740234	36	2	1						IPR039005, IPR038081, IPR016187, IPR016186, IPR003644	CSPG_rpt, CalX-like_sf, CTDL_fold, C-type_lectin-like/link_sf, Calx_beta	FALSE	FALSE
9	14737396	14737595	FREM1	ENSG00000164946	ENST00000380880	ENSE00001486704	14737152	14737595	37	1	-1						IPR039005, IPR038081, IPR016187, IPR016186, IPR003644	CSPG_rpt, CalX-like_sf, CTDL_fold, C-type_lectin-like/link_sf, Calx_beta	FALSE	FALSE
9			FREM1	ENSG00000164946	ENST00000380894	ENSE00001486735	14779448	14779533	1	-1	-1				TRUE		IPR039005, IPR038081, IPR016187, IPR016186, IPR003644	CSPG_rpt, CalX-like_sf, CTDL_fold, C-type_lectin-like/link_sf, Calx_beta	FALSE	FALSE
9	14775789	14776253	FREM1	ENSG00000164946	ENST00000380894	ENSE00001486734	14775789	14776256	2	-1	0						IPR039005, IPR038081, IPR016187, IPR016186, IPR003644	CSPG_rpt, CalX-like_sf, CTDL_fold, C-type_lectin-like/link_sf, Calx_beta	FALSE	FALSE
9	14774065	14774160	FREM1	ENSG00000164946	ENST00000427623	ENSE00001671156	14774065	14774161	1	-1	0
9	14747706	14747728	FREM1	ENSG00000164946	ENST00000427623	ENSE00003485926	14747681	14747728	6	1	-1
9			FREM1	ENSG00000164946	ENST00000427623	ENSE00003496578	14747264	14747428	7	-1	-1				TRUE
9			FREM1	ENSG00000164946	ENST00000427623	ENSE00003538881	14746923	14747051	8	-1	-1				TRUE
9			FREM1	ENSG00000164946	ENST00000427623	ENSE00003558605	14746353	14746468	9	-1	-1				TRUE
9			FREM1	ENSG00000164946	ENST00000427623	ENSE00003534542	14740149	14740234	10	-1	-1				TRUE
9			FREM1	ENSG00000164946	ENST00000427623	ENSE00001789951	14737366	14737595	11	-1	-1
9			RPP25L	ENSG00000164967	ENST00000297613	ENSE00001216661	34611860	34612104	1	-1	-1				TRUE		IPR036882	Alba-like_dom_sf	FALSE	FALSE
9	34610805	34611296	RPP25L	ENSG00000164967	ENST00000297613	ENSE00001526720	34610486	34611332	2	-1	-1						IPR036882	Alba-like_dom_sf	FALSE	FALSE
9			RPP25L	ENSG00000164967	ENST00000378959	ENSE00001479396	34612064	34612097	1	-1	-1				TRUE		IPR036882	Alba-like_dom_sf	FALSE	FALSE
9	34610805	34611296	RPP25L	ENSG00000164967	ENST00000378959	ENSE00003847077	34610495	34611332	2	-1	-1						IPR036882	Alba-like_dom_sf	FALSE	FALSE
9	34397499	34397633	C9orf24	ENSG00000164972	ENST00000297623	ENSE00001823977	34397499	34397810	1	-1	0
9	34385637	34385781	C9orf24	ENSG00000164972	ENST00000297623	ENSE00001692334	34385637	34385781	2	0	1
9	34382754	34382869	C9orf24	ENSG00000164972	ENST00000297623	ENSE00001610556	34382754	34382869	3	1	0
9	34381369	34381444	C9orf24	ENSG00000164972	ENST00000297623	ENSE00003481096	34381369	34381444	4	0	1
9	34380902	34381131	C9orf24	ENSG00000164972	ENST00000297623	ENSE00001190410	34380902	34381131	5	1	0
9	34379646	34379732	C9orf24	ENSG00000164972	ENST00000297623	ENSE00003630246	34379646	34379732	6	0	0
9	34381369	34381435	C9orf24	ENSG00000164972	ENST00000379124	ENSE00001479836	34381369	34381531	1	-1	1
9	34380897	34381131	C9orf24	ENSG00000164972	ENST00000379124	ENSE00001479842	34380897	34381131	2	1	2
9	34379646	34379732	C9orf24	ENSG00000164972	ENST00000379124	ENSE00003675128	34379646	34379732	3	2	2			TRUE
9	34379076	34379181	C9orf24	ENSG00000164972	ENST00000379124	ENSE00003638557	34379019	34379181	4	2	-1
9	34381369	34381435	C9orf24	ENSG00000164972	ENST00000379126	ENSE00001908832	34381369	34381538	1	-1	1
9	34381056	34381131	C9orf24	ENSG00000164972	ENST00000379126	ENSE00001364185	34381056	34381131	2	1	2
9			C9orf24	ENSG00000164972	ENST00000379127	ENSE00001479843	34381526	34381560	1	-1	-1
9	34381369	34381435	C9orf24	ENSG00000164972	ENST00000379127	ENSE00003658454	34381369	34381444	2	-1	1
9	34381369	34381435	C9orf24	ENSG00000164972	ENST00000379133	ENSE00001479847	34381369	34381600	1	-1	1
9			C9orf24	ENSG00000164972	ENST00000379133	ENSE00003514238	34379019	34379181	4	-1	-1
9	15447122	15447244	SNAPC3	ENSG00000164975	ENST00000380799	ENSE00001486312	15447112	15447244	1	-1	0
9	15451320	15451402	SNAPC3	ENSG00000164975	ENST00000380799	ENSE00001089102	15451320	15451402	2	0	2
9	15453041	15453209	SNAPC3	ENSG00000164975	ENST00000380799	ENSE00001486311	15453041	15453577	3	2	-1
9	15422880	15423193	SNAPC3	ENSG00000164975	ENST00000380821	ENSE00001887040	15422704	15423193	1	-1	2
9	15423909	15423986	SNAPC3	ENSG00000164975	ENST00000380821	ENSE00003556953	15423909	15423986	2	2	2			TRUE
9	15433552	15433636	SNAPC3	ENSG00000164975	ENST00000380821	ENSE00001089083	15433552	15433636	3	2	0
9	15444602	15444706	SNAPC3	ENSG00000164975	ENST00000380821	ENSE00001089086	15444602	15444706	4	0	0	TRUE
9	15447095	15447244	SNAPC3	ENSG00000164975	ENST00000380821	ENSE00001089104	15447095	15447244	5	0	0
9	15453041	15453205	SNAPC3	ENSG00000164975	ENST00000380821	ENSE00002716594	15453041	15453205	7	2	2
9	15457960	15458067	SNAPC3	ENSG00000164975	ENST00000380821	ENSE00001732177	15457960	15458067	8	2	2			TRUE
9	15459719	15459866	SNAPC3	ENSG00000164975	ENST00000380821	ENSE00001486427	15459719	15464134	9	2	-1
9	15422880	15423193	SNAPC3	ENSG00000164975	ENST00000421710	ENSE00001654539	15422879	15423193	1	-1	2
9	15453041	15453104	SNAPC3	ENSG00000164975	ENST00000421710	ENSE00001635934	15453041	15453104	6	2	0
9	15422880	15423193	SNAPC3	ENSG00000164975	ENST00000467062	ENSE00002149104	15422734	15423193	1	-1	2
9	15459719	15459866	SNAPC3	ENSG00000164975	ENST00000467062	ENSE00002160578	15459719	15460313	9	2	-1
9			SNAPC3	ENSG00000164975	ENST00000467062	ENSE00001432681	15461631	15461805	10	-1	-1				TRUE
9			SNAPC3	ENSG00000164975	ENST00000467062	ENSE00001427012	15462865	15462990	11	-1	-1				TRUE
9			SNAPC3	ENSG00000164975	ENST00000467062	ENSE00001920528	15465510	15465953	12	-1	-1
9	15422880	15423193	SNAPC3	ENSG00000164975	ENST00000490969	ENSE00001867529	15422869	15423193	1	-1	2
9			SNAPC3	ENSG00000164975	ENST00000490969	ENSE00001857259	15461631	15462460	10	-1	-1
9			SNAPC3	ENSG00000164975	ENST00000610884	ENSE00003714484	15465510	15465832	12	-1	-1
9			MYORG	ENSG00000164976	ENST00000297625	ENSE00001419648	34376793	34376898	1	-1	-1				TRUE		IPR017853	Glycoside_hydrolase_SF	FALSE	FALSE
9	34370799	34372943	MYORG	ENSG00000164976	ENST00000297625	ENSE00001089087	34366666	34373006	2	-1	-1						IPR017853	Glycoside_hydrolase_SF	FALSE	FALSE
9	34372617	34372832	MYORG	ENSG00000164976	ENST00000379142	ENSE00001479869	34372617	34372832	1	0	0
9	34372068	34372331	MYORG	ENSG00000164976	ENST00000379142	ENSE00001479868	34372068	34372331	2	0	0
9			NUDT2	ENSG00000164978	ENST00000346365	ENSE00001357806	34329506	34329599	1	-1	-1						IPR020084, IPR015797, IPR003565	NUDIX_hydrolase_CS, NUDIX_hydrolase-like_dom_sf, Tetra_PHTase	FALSE	FALSE
9	34339040	34339166	NUDT2	ENSG00000164978	ENST00000346365	ENSE00001089099	34339024	34339166	3	-1	1						IPR020084, IPR015797, IPR003565	NUDIX_hydrolase_CS, NUDIX_hydrolase-like_dom_sf, Tetra_PHTase	FALSE	FALSE
9	34343124	34343440	NUDT2	ENSG00000164978	ENST00000346365	ENSE00001479910	34343124	34343711	4	1	-1						IPR020084, IPR015797, IPR003565	NUDIX_hydrolase_CS, NUDIX_hydrolase-like_dom_sf, Tetra_PHTase	FALSE	FALSE
9			NUDT2	ENSG00000164978	ENST00000379155	ENSE00001479895	34336300	34336341	2	-1	-1						IPR020084, IPR015797, IPR003565	NUDIX_hydrolase_CS, NUDIX_hydrolase-like_dom_sf, Tetra_PHTase	FALSE	FALSE
9			NUDT2	ENSG00000164978	ENST00000379158	ENSE00003850897	34329569	34329599	1	-1	-1				TRUE		IPR020084, IPR015797, IPR003565	NUDIX_hydrolase_CS, NUDIX_hydrolase-like_dom_sf, Tetra_PHTase	FALSE	FALSE
9			NUDT2	ENSG00000164978	ENST00000379158	ENSE00001259389	34336229	34336341	2	-1	-1				TRUE		IPR020084, IPR015797, IPR003565	NUDIX_hydrolase_CS, NUDIX_hydrolase-like_dom_sf, Tetra_PHTase	FALSE	FALSE
9			NUDT2	ENSG00000164978	ENST00000379158	ENSE00001357794	34338713	34338847	3	-1	-1						IPR020084, IPR015797, IPR003565	NUDIX_hydrolase_CS, NUDIX_hydrolase-like_dom_sf, Tetra_PHTase	FALSE	FALSE
9	34343124	34343440	NUDT2	ENSG00000164978	ENST00000379158	ENSE00003718111	34343124	34343699	5	1	-1						IPR020084, IPR015797, IPR003565	NUDIX_hydrolase_CS, NUDIX_hydrolase-like_dom_sf, Tetra_PHTase	FALSE	FALSE
9			PSIP1	ENSG00000164985	ENST00000380715	ENSE00001486005	15510817	15510991	1	-1	-1				TRUE		IPR035496	HDGF-rel_PWWP	FALSE	FALSE
9	15510117	15510188	PSIP1	ENSG00000164985	ENST00000380715	ENSE00003494125	15510117	15510326	2	-1	0						IPR036218, IPR035496, IPR035441, IPR021567	HIVI-bd_sf, HDGF-rel_PWWP, TFIIS/LEDGF_dom_sf, LEDGF_IBD	FALSE	FALSE
9	15506561	15506637	PSIP1	ENSG00000164985	ENST00000380715	ENSE00003586740	15506561	15506637	3	0	2						IPR036218, IPR035496, IPR035441, IPR021567	HIVI-bd_sf, HDGF-rel_PWWP, TFIIS/LEDGF_dom_sf, LEDGF_IBD	FALSE	FALSE
9	15489986	15490124	PSIP1	ENSG00000164985	ENST00000380715	ENSE00003528129	15489986	15490124	4	2	0						IPR036218, IPR035496, IPR035441, IPR021567	HIVI-bd_sf, HDGF-rel_PWWP, TFIIS/LEDGF_dom_sf, LEDGF_IBD	FALSE	FALSE
9	15486827	15486931	PSIP1	ENSG00000164985	ENST00000380715	ENSE00003487981	15486827	15486931	5	0	0	TRUE					IPR036218, IPR035496, IPR035441, IPR021567	HIVI-bd_sf, HDGF-rel_PWWP, TFIIS/LEDGF_dom_sf, LEDGF_IBD	FALSE	FALSE
9	15486006	15486068	PSIP1	ENSG00000164985	ENST00000380715	ENSE00001132860	15486006	15486068	6	0	0	TRUE					IPR036218, IPR035496, IPR035441, IPR021567	HIVI-bd_sf, HDGF-rel_PWWP, TFIIS/LEDGF_dom_sf, LEDGF_IBD	FALSE	FALSE
9	15479591	15479687	PSIP1	ENSG00000164985	ENST00000380715	ENSE00001132852	15479591	15479687	7	0	1						IPR036218, IPR035496, IPR035441, IPR021567	HIVI-bd_sf, HDGF-rel_PWWP, TFIIS/LEDGF_dom_sf, LEDGF_IBD	FALSE	FALSE
9	15478477	15478552	PSIP1	ENSG00000164985	ENST00000380715	ENSE00001132844	15478477	15478552	8	1	2						IPR036218, IPR035496, IPR035441, IPR021567	HIVI-bd_sf, HDGF-rel_PWWP, TFIIS/LEDGF_dom_sf, LEDGF_IBD	FALSE	FALSE
9	15474009	15474237	PSIP1	ENSG00000164985	ENST00000380715	ENSE00001132838	15474009	15474237	9	2	0						IPR036218, IPR035496, IPR035441, IPR021567	HIVI-bd_sf, HDGF-rel_PWWP, TFIIS/LEDGF_dom_sf, LEDGF_IBD	FALSE	FALSE
9	15472632	15472750	PSIP1	ENSG00000164985	ENST00000380715	ENSE00003711429	15472632	15472750	10	0	2						IPR036218, IPR035496, IPR035441, IPR021567	HIVI-bd_sf, HDGF-rel_PWWP, TFIIS/LEDGF_dom_sf, LEDGF_IBD	FALSE	FALSE
9	15471299	15471311	PSIP1	ENSG00000164985	ENST00000380715	ENSE00001486003	15470636	15471311	11	2	-1						IPR035496	HDGF-rel_PWWP	FALSE	FALSE
9			PSIP1	ENSG00000164985	ENST00000380716	ENSE00001938478	15510817	15510994	1	-1	-1						IPR035496	HDGF-rel_PWWP	FALSE	FALSE
9	15471207	15471231	PSIP1	ENSG00000164985	ENST00000380716	ENSE00001486009	15470636	15471231	11	2	-1						IPR035496	HDGF-rel_PWWP	FALSE	FALSE
9			PSIP1	ENSG00000164985	ENST00000380733	ENSE00001824708	15510817	15510970	1	-1	-1				TRUE		IPR036218, IPR035496, IPR035441, IPR021567	HIVI-bd_sf, HDGF-rel_PWWP, TFIIS/LEDGF_dom_sf, LEDGF_IBD	FALSE	FALSE
9	15510117	15510188	PSIP1	ENSG00000164985	ENST00000380733	ENSE00003625642	15510117	15510329	2	-1	0						IPR036218, IPR035496, IPR035441, IPR021567	HIVI-bd_sf, HDGF-rel_PWWP, TFIIS/LEDGF_dom_sf, LEDGF_IBD	FALSE	FALSE
9	15469938	15469993	PSIP1	ENSG00000164985	ENST00000380733	ENSE00001132824	15469938	15469993	11	2	1						IPR036218, IPR035496, IPR035441, IPR021567	HIVI-bd_sf, HDGF-rel_PWWP, TFIIS/LEDGF_dom_sf, LEDGF_IBD	FALSE	FALSE
9	15469266	15469336	PSIP1	ENSG00000164985	ENST00000380733	ENSE00001132819	15469266	15469336	12	1	0						IPR036218, IPR035496, IPR035441, IPR021567	HIVI-bd_sf, HDGF-rel_PWWP, TFIIS/LEDGF_dom_sf, LEDGF_IBD	FALSE	FALSE
9	15468957	15469058	PSIP1	ENSG00000164985	ENST00000380733	ENSE00001132811	15468957	15469058	13	0	0	TRUE					IPR036218, IPR035496, IPR035441, IPR021567	HIVI-bd_sf, HDGF-rel_PWWP, TFIIS/LEDGF_dom_sf, LEDGF_IBD	FALSE	FALSE
9	15468630	15468843	PSIP1	ENSG00000164985	ENST00000380733	ENSE00001132806	15468630	15468843	14	0	1						IPR036218, IPR035496, IPR035441, IPR021567	HIVI-bd_sf, HDGF-rel_PWWP, TFIIS/LEDGF_dom_sf, LEDGF_IBD	FALSE	FALSE
9	15466748	15466859	PSIP1	ENSG00000164985	ENST00000380733	ENSE00001089131	15466748	15466859	15	1	2						IPR036218, IPR035496, IPR035441, IPR021567	HIVI-bd_sf, HDGF-rel_PWWP, TFIIS/LEDGF_dom_sf, LEDGF_IBD	FALSE	FALSE
9	15465520	15465580	PSIP1	ENSG00000164985	ENST00000380733	ENSE00001486085	15464066	15465580	16	2	-1						IPR036218, IPR035496, IPR035441, IPR021567	HIVI-bd_sf, HDGF-rel_PWWP, TFIIS/LEDGF_dom_sf, LEDGF_IBD	FALSE	FALSE
9			PSIP1	ENSG00000164985	ENST00000380738	ENSE00001871552	15510817	15510995	1	-1	-1						IPR036218, IPR035496, IPR035441, IPR021567	HIVI-bd_sf, HDGF-rel_PWWP, TFIIS/LEDGF_dom_sf, LEDGF_IBD	FALSE	FALSE
9	15510117	15510188	PSIP1	ENSG00000164985	ENST00000397519	ENSE00003597427	15510117	15510289	1	-1	0						IPR035496	HDGF-rel_PWWP	FALSE	FALSE
9	15471207	15471231	PSIP1	ENSG00000164985	ENST00000397519	ENSE00001703311	15470646	15471231	10	2	-1						IPR035496	HDGF-rel_PWWP	FALSE	FALSE
9			UBAP1	ENSG00000165006	ENST00000297661	ENSE00001429404	34179043	34179240	1	-1	-1				TRUE		IPR042575, IPR038870, IPR023340, IPR015940	UBAP1_C, UBAP1, UMA, UBA	FALSE	FALSE
9	34220915	34220948	UBAP1	ENSG00000165006	ENST00000297661	ENSE00003577215	34220908	34220948	2	-1	1						IPR042575, IPR038870, IPR023340, IPR015940	UBAP1_C, UBAP1, UMA, UBA	FALSE	FALSE
9	34234216	34234340	UBAP1	ENSG00000165006	ENST00000297661	ENSE00001089270	34234216	34234340	3	1	0						IPR042575, IPR038870, IPR023340, IPR015940	UBAP1_C, UBAP1, UMA, UBA	FALSE	FALSE
9	34241185	34242108	UBAP1	ENSG00000165006	ENST00000297661	ENSE00001089268	34241185	34242108	4	0	0	TRUE					IPR042575, IPR038870, IPR023340, IPR015940	UBAP1_C, UBAP1, UMA, UBA	FALSE	FALSE
9	34249779	34249961	UBAP1	ENSG00000165006	ENST00000297661	ENSE00001089271	34249779	34249961	5	0	0	TRUE					IPR042575, IPR038870, IPR023340, IPR015940	UBAP1_C, UBAP1, UMA, UBA	FALSE	FALSE
9	34250658	34250759	UBAP1	ENSG00000165006	ENST00000297661	ENSE00001089269	34250658	34250759	6	0	0	TRUE					IPR042575, IPR038870, IPR023340, IPR015940	UBAP1_C, UBAP1, UMA, UBA	FALSE	FALSE
9	34251392	34251532	UBAP1	ENSG00000165006	ENST00000297661	ENSE00001564674	34251392	34252523	7	0	-1						IPR042575, IPR038870, IPR023340, IPR015940	UBAP1_C, UBAP1, UMA, UBA	FALSE	FALSE
9			UBAP1	ENSG00000165006	ENST00000359544	ENSE00001694558	34220439	34220467	1	-1	-1						IPR042575, IPR038870, IPR023340, IPR015940	UBAP1_C, UBAP1, UMA, UBA	FALSE	FALSE
9	34251392	34251532	UBAP1	ENSG00000165006	ENST00000359544	ENSE00001089272	34251392	34252522	7	0	-1						IPR042575, IPR038870, IPR023340, IPR015940	UBAP1_C, UBAP1, UMA, UBA	FALSE	FALSE
9			UBAP1	ENSG00000165006	ENST00000379186	ENSE00001555959	34179038	34179240	1	-1	-1						IPR042575, IPR038870, IPR023340	UBAP1_C, UBAP1, UMA	FALSE	FALSE
9	34251392	34251532	UBAP1	ENSG00000165006	ENST00000379186	ENSE00003352395	34251392	34252520	6	0	-1						IPR042575, IPR038870, IPR023340	UBAP1_C, UBAP1, UMA	FALSE	FALSE
9	34179015	34179240	UBAP1	ENSG00000165006	ENST00000625521	ENSE00003760403	34179005	34179240	1	-1	1						IPR042575, IPR038870, IPR023340, IPR015940	UBAP1_C, UBAP1, UMA, UBA	FALSE	FALSE
9	34251392	34251532	UBAP1	ENSG00000165006	ENST00000625521	ENSE00003773421	34251392	34251850	6	0	-1						IPR042575, IPR038870, IPR023340, IPR015940	UBAP1_C, UBAP1, UMA, UBA	FALSE	FALSE
9	34179045	34179240	UBAP1	ENSG00000165006	ENST00000626262	ENSE00003768183	34179045	34179240	1	0	1						IPR042575, IPR038870, IPR015940	UBAP1_C, UBAP1, UBA	FALSE	FALSE
9	34220908	34220948	UBAP1	ENSG00000165006	ENST00000626262	ENSE00003769323	34220908	34220948	2	1	0						IPR042575, IPR038870, IPR015940	UBAP1_C, UBAP1, UBA	FALSE	FALSE
9	34251392	34251532	UBAP1	ENSG00000165006	ENST00000626262	ENSE00003760428	34251392	34251698	6	0	-1						IPR042575, IPR038870, IPR015940	UBAP1_C, UBAP1, UBA	FALSE	FALSE
9			DIRAS2	ENSG00000165023	ENST00000375765	ENSE00003794375	90642752	90642824	1	-1	-1				TRUE		IPR027417, IPR020849, IPR005225	P-loop_NTPase, Small_GTPase_Ras-type, Small_GTP-bd_dom	FALSE	FALSE
9	90613228	90613827	DIRAS2	ENSG00000165023	ENST00000375765	ENSE00001468329	90609832	90613863	2	-1	-1						IPR027417, IPR020849, IPR005225	P-loop_NTPase, Small_GTPase_Ras-type, Small_GTP-bd_dom	FALSE	FALSE
9			DIRAS2	ENSG00000165023	ENST00000636786	ENSE00003794791	90626058	90626175	2	-1	-1				TRUE		IPR027417, IPR020849, IPR005225	P-loop_NTPase, Small_GTPase_Ras-type, Small_GTP-bd_dom	FALSE	FALSE
9	90613490	90613827	DIRAS2	ENSG00000165023	ENST00000636786	ENSE00003800346	90613490	90613863	3	-1	2						IPR027417, IPR020849, IPR005225	P-loop_NTPase, Small_GTPase_Ras-type, Small_GTP-bd_dom	FALSE	FALSE
9			DIRAS2	ENSG00000165023	ENST00000637905	ENSE00003792517	90642752	90642862	1	-1	-1						IPR027417, IPR020849	P-loop_NTPase, Small_GTPase_Ras-type	FALSE	FALSE
9			DIRAS2	ENSG00000165023	ENST00000637905	ENSE00003799458	90625876	90626175	2	-1	-1				TRUE		IPR027417, IPR020849	P-loop_NTPase, Small_GTPase_Ras-type	FALSE	FALSE
9	90613699	90613827	DIRAS2	ENSG00000165023	ENST00000637905	ENSE00003792819	90613699	90613863	3	-1	0						IPR027417, IPR020849	P-loop_NTPase, Small_GTPase_Ras-type	FALSE	FALSE
9			SYK	ENSG00000165025	ENST00000375746	ENSE00001468242	90827488	90827579	1	-1	-1						IPR036860, IPR035838, IPR023420, IPR020635, IPR017441, IPR012234, IPR011009, IPR008266, IPR001245, IPR000980	SH2_dom_sf, SYK/ZAP-70_N_SH2, Kinase_SYK/ZAP-70_inter-SH2_sf, Tyr_kinase_cat_dom, Protein_kinase_ATP_BS, Tyr_kinase_non-rcpt_SYK/ZAP70, Kinase-like_dom_sf, Tyr_kinase_AS, Ser-Thr/Tyr_kinase_cat_dom, SH2	FALSE	FALSE
9	90843899	90844315	SYK	ENSG00000165025	ENST00000375746	ENSE00001468302	90843858	90844315	2	-1	0						IPR036860, IPR035838, IPR023420, IPR020635, IPR017441, IPR012234, IPR011009, IPR008266, IPR001245, IPR000980	SH2_dom_sf, SYK/ZAP-70_N_SH2, Kinase_SYK/ZAP-70_inter-SH2_sf, Tyr_kinase_cat_dom, Protein_kinase_ATP_BS, Tyr_kinase_non-rcpt_SYK/ZAP70, Kinase-like_dom_sf, Tyr_kinase_AS, Ser-Thr/Tyr_kinase_cat_dom, SH2	FALSE	FALSE
9	90845434	90845594	SYK	ENSG00000165025	ENST00000375746	ENSE00001176524	90845434	90845594	3	0	2						IPR036860, IPR035838, IPR023420, IPR020635, IPR017441, IPR012234, IPR011009, IPR008266, IPR001245, IPR000980	SH2_dom_sf, SYK/ZAP-70_N_SH2, Kinase_SYK/ZAP-70_inter-SH2_sf, Tyr_kinase_cat_dom, Protein_kinase_ATP_BS, Tyr_kinase_non-rcpt_SYK/ZAP70, Kinase-like_dom_sf, Tyr_kinase_AS, Ser-Thr/Tyr_kinase_cat_dom, SH2	FALSE	FALSE
9	90862206	90862344	SYK	ENSG00000165025	ENST00000375746	ENSE00001176518	90862206	90862344	4	2	0						IPR036860, IPR035838, IPR023420, IPR020635, IPR017441, IPR012234, IPR011009, IPR008266, IPR001245, IPR000980	SH2_dom_sf, SYK/ZAP-70_N_SH2, Kinase_SYK/ZAP-70_inter-SH2_sf, Tyr_kinase_cat_dom, Protein_kinase_ATP_BS, Tyr_kinase_non-rcpt_SYK/ZAP70, Kinase-like_dom_sf, Tyr_kinase_AS, Ser-Thr/Tyr_kinase_cat_dom, SH2	FALSE	FALSE
9	90864589	90864667	SYK	ENSG00000165025	ENST00000375746	ENSE00001176425	90864589	90864667	5	0	1						IPR036860, IPR035838, IPR023420, IPR020635, IPR017441, IPR012234, IPR011009, IPR008266, IPR001245, IPR000980	SH2_dom_sf, SYK/ZAP-70_N_SH2, Kinase_SYK/ZAP-70_inter-SH2_sf, Tyr_kinase_cat_dom, Protein_kinase_ATP_BS, Tyr_kinase_non-rcpt_SYK/ZAP70, Kinase-like_dom_sf, Tyr_kinase_AS, Ser-Thr/Tyr_kinase_cat_dom, SH2	FALSE	FALSE
9	90865048	90865097	SYK	ENSG00000165025	ENST00000375746	ENSE00001176505	90865048	90865097	6	1	0						IPR036860, IPR035838, IPR023420, IPR020635, IPR017441, IPR012234, IPR011009, IPR008266, IPR001245, IPR000980	SH2_dom_sf, SYK/ZAP-70_N_SH2, Kinase_SYK/ZAP-70_inter-SH2_sf, Tyr_kinase_cat_dom, Protein_kinase_ATP_BS, Tyr_kinase_non-rcpt_SYK/ZAP70, Kinase-like_dom_sf, Tyr_kinase_AS, Ser-Thr/Tyr_kinase_cat_dom, SH2	FALSE	FALSE
9	90867131	90867199	SYK	ENSG00000165025	ENST00000375746	ENSE00001176494	90867131	90867199	7	0	0	TRUE					IPR036860, IPR035838, IPR023420, IPR020635, IPR017441, IPR012234, IPR011009, IPR008266, IPR001245, IPR000980	SH2_dom_sf, SYK/ZAP-70_N_SH2, Kinase_SYK/ZAP-70_inter-SH2_sf, Tyr_kinase_cat_dom, Protein_kinase_ATP_BS, Tyr_kinase_non-rcpt_SYK/ZAP70, Kinase-like_dom_sf, Tyr_kinase_AS, Ser-Thr/Tyr_kinase_cat_dom, SH2	FALSE	FALSE
9	90874204	90874291	SYK	ENSG00000165025	ENST00000375746	ENSE00001176486	90874204	90874291	8	0	1						IPR036860, IPR035838, IPR023420, IPR020635, IPR017441, IPR012234, IPR011009, IPR008266, IPR001245, IPR000980	SH2_dom_sf, SYK/ZAP-70_N_SH2, Kinase_SYK/ZAP-70_inter-SH2_sf, Tyr_kinase_cat_dom, Protein_kinase_ATP_BS, Tyr_kinase_non-rcpt_SYK/ZAP70, Kinase-like_dom_sf, Tyr_kinase_AS, Ser-Thr/Tyr_kinase_cat_dom, SH2	FALSE	FALSE
9	90874672	90874849	SYK	ENSG00000165025	ENST00000375746	ENSE00001176477	90874672	90874849	9	1	2						IPR036860, IPR035838, IPR023420, IPR020635, IPR017441, IPR012234, IPR011009, IPR008266, IPR001245, IPR000980	SH2_dom_sf, SYK/ZAP-70_N_SH2, Kinase_SYK/ZAP-70_inter-SH2_sf, Tyr_kinase_cat_dom, Protein_kinase_ATP_BS, Tyr_kinase_non-rcpt_SYK/ZAP70, Kinase-like_dom_sf, Tyr_kinase_AS, Ser-Thr/Tyr_kinase_cat_dom, SH2	FALSE	FALSE
9	90877571	90877780	SYK	ENSG00000165025	ENST00000375746	ENSE00001176467	90877571	90877780	10	2	2			TRUE			IPR036860, IPR035838, IPR023420, IPR020635, IPR017441, IPR012234, IPR011009, IPR008266, IPR001245, IPR000980	SH2_dom_sf, SYK/ZAP-70_N_SH2, Kinase_SYK/ZAP-70_inter-SH2_sf, Tyr_kinase_cat_dom, Protein_kinase_ATP_BS, Tyr_kinase_non-rcpt_SYK/ZAP70, Kinase-like_dom_sf, Tyr_kinase_AS, Ser-Thr/Tyr_kinase_cat_dom, SH2	FALSE	FALSE
9	90878764	90878953	SYK	ENSG00000165025	ENST00000375746	ENSE00001176458	90878764	90878953	11	2	0						IPR036860, IPR035838, IPR023420, IPR020635, IPR017441, IPR012234, IPR011009, IPR008266, IPR001245, IPR000980	SH2_dom_sf, SYK/ZAP-70_N_SH2, Kinase_SYK/ZAP-70_inter-SH2_sf, Tyr_kinase_cat_dom, Protein_kinase_ATP_BS, Tyr_kinase_non-rcpt_SYK/ZAP70, Kinase-like_dom_sf, Tyr_kinase_AS, Ser-Thr/Tyr_kinase_cat_dom, SH2	FALSE	FALSE
9	90887749	90887889	SYK	ENSG00000165025	ENST00000375746	ENSE00001176447	90887749	90887889	12	0	0	TRUE					IPR036860, IPR035838, IPR023420, IPR020635, IPR017441, IPR012234, IPR011009, IPR008266, IPR001245, IPR000980	SH2_dom_sf, SYK/ZAP-70_N_SH2, Kinase_SYK/ZAP-70_inter-SH2_sf, Tyr_kinase_cat_dom, Protein_kinase_ATP_BS, Tyr_kinase_non-rcpt_SYK/ZAP70, Kinase-like_dom_sf, Tyr_kinase_AS, Ser-Thr/Tyr_kinase_cat_dom, SH2	FALSE	FALSE
9	90888515	90888627	SYK	ENSG00000165025	ENST00000375746	ENSE00001176435	90888515	90888627	13	0	2						IPR036860, IPR035838, IPR023420, IPR020635, IPR017441, IPR012234, IPR011009, IPR008266, IPR001245, IPR000980	SH2_dom_sf, SYK/ZAP-70_N_SH2, Kinase_SYK/ZAP-70_inter-SH2_sf, Tyr_kinase_cat_dom, Protein_kinase_ATP_BS, Tyr_kinase_non-rcpt_SYK/ZAP70, Kinase-like_dom_sf, Tyr_kinase_AS, Ser-Thr/Tyr_kinase_cat_dom, SH2	FALSE	FALSE
9	90895528	90895600	SYK	ENSG00000165025	ENST00000375746	ENSE00001468273	90895528	90898549	14	2	-1						IPR036860, IPR035838, IPR023420, IPR020635, IPR017441, IPR012234, IPR011009, IPR008266, IPR001245, IPR000980	SH2_dom_sf, SYK/ZAP-70_N_SH2, Kinase_SYK/ZAP-70_inter-SH2_sf, Tyr_kinase_cat_dom, Protein_kinase_ATP_BS, Tyr_kinase_non-rcpt_SYK/ZAP70, Kinase-like_dom_sf, Tyr_kinase_AS, Ser-Thr/Tyr_kinase_cat_dom, SH2	FALSE	FALSE
9			SYK	ENSG00000165025	ENST00000375747	ENSE00001468243	90801927	90802005	1	-1	-1						IPR036860, IPR035838, IPR023420, IPR020635, IPR017441, IPR012234, IPR011009, IPR008266, IPR001245, IPR000980	SH2_dom_sf, SYK/ZAP-70_N_SH2, Kinase_SYK/ZAP-70_inter-SH2_sf, Tyr_kinase_cat_dom, Protein_kinase_ATP_BS, Tyr_kinase_non-rcpt_SYK/ZAP70, Kinase-like_dom_sf, Tyr_kinase_AS, Ser-Thr/Tyr_kinase_cat_dom, SH2	FALSE	FALSE
9			SYK	ENSG00000165025	ENST00000375751	ENSE00001468303	90801787	90801893	1	-1	-1						IPR036860, IPR035838, IPR023420, IPR020635, IPR017441, IPR012234, IPR011009, IPR008266, IPR001245, IPR000980	SH2_dom_sf, SYK/ZAP-70_N_SH2, Kinase_SYK/ZAP-70_inter-SH2_sf, Tyr_kinase_cat_dom, Protein_kinase_ATP_BS, Tyr_kinase_non-rcpt_SYK/ZAP70, Kinase-like_dom_sf, Tyr_kinase_AS, Ser-Thr/Tyr_kinase_cat_dom, SH2	FALSE	FALSE
9			SYK	ENSG00000165025	ENST00000375754	ENSE00003843040	90801819	90801893	1	-1	-1						IPR036860, IPR035838, IPR023420, IPR020635, IPR017441, IPR012234, IPR011009, IPR008266, IPR001245, IPR000980	SH2_dom_sf, SYK/ZAP-70_N_SH2, Kinase_SYK/ZAP-70_inter-SH2_sf, Tyr_kinase_cat_dom, Protein_kinase_ATP_BS, Tyr_kinase_non-rcpt_SYK/ZAP70, Kinase-like_dom_sf, Tyr_kinase_AS, Ser-Thr/Tyr_kinase_cat_dom, SH2	FALSE	FALSE
9	104764241	104764300	NIPSNAP3B	ENSG00000165028	ENST00000374762	ENSE00001368826	104764129	104764300	1	-1	0						IPR012577	NIPSNAP	FALSE	FALSE
9	104766325	104766535	NIPSNAP3B	ENSG00000165028	ENST00000374762	ENSE00001089450	104766325	104766535	2	0	1						IPR012577	NIPSNAP	FALSE	FALSE
9	104768863	104769021	NIPSNAP3B	ENSG00000165028	ENST00000374762	ENSE00003489072	104768863	104769021	3	1	1		TRUE				IPR012577	NIPSNAP	FALSE	FALSE
9	104770849	104770998	NIPSNAP3B	ENSG00000165028	ENST00000374762	ENSE00003668860	104770849	104770998	4	1	1		TRUE				IPR012577	NIPSNAP	FALSE	FALSE
9	104772822	104772908	NIPSNAP3B	ENSG00000165028	ENST00000374762	ENSE00003662655	104772822	104772908	5	1	1		TRUE				IPR012577	NIPSNAP	FALSE	FALSE
9	104772997	104773073	NIPSNAP3B	ENSG00000165028	ENST00000374762	ENSE00001385015	104772997	104777764	6	1	-1						IPR012577	NIPSNAP	FALSE	FALSE
9			ABCA1	ENSG00000165029	ENST00000374733	ENSE00003593116	104889102	104889195	2	-1	-1				TRUE
9	104884427	104884548	ABCA1	ENSG00000165029	ENST00000374733	ENSE00003635850	104884427	104884568	3	-1	2
9	104883039	104883157	ABCA1	ENSG00000165029	ENST00000374733	ENSE00001089514	104883039	104883157	4	2	1						IPR027417, IPR026082, IPR017871, IPR003593	P-loop_NTPase, ABCA, ABC_transporter_CS, AAA+_ATPase	FALSE	FALSE
9	104861670	104861800	ABCA1	ENSG00000165029	ENST00000374733	ENSE00001464472	104861438	104861800	5	1	-1
9			ABCA1	ENSG00000165029	ENST00000374736	ENSE00001810407	104927935	104928155	1	-1	-1				TRUE		IPR027417, IPR026082, IPR017871, IPR003593	P-loop_NTPase, ABCA, ABC_transporter_CS, AAA+_ATPase	FALSE	FALSE
9	104903614	104903679	ABCA1	ENSG00000165029	ENST00000374736	ENSE00002201214	104903614	104903771	2	-1	0						IPR027417, IPR026082, IPR017871, IPR003593	P-loop_NTPase, ABCA, ABC_transporter_CS, AAA+_ATPase	FALSE	FALSE
9	104889102	104889195	ABCA1	ENSG00000165029	ENST00000374736	ENSE00003593541	104889102	104889195	3	0	1						IPR027417, IPR026082, IPR017871, IPR003593	P-loop_NTPase, ABCA, ABC_transporter_CS, AAA+_ATPase	FALSE	FALSE
9	104884427	104884568	ABCA1	ENSG00000165029	ENST00000374736	ENSE00003559924	104884427	104884568	4	1	2						IPR027417, IPR026082, IPR017871, IPR003593	P-loop_NTPase, ABCA, ABC_transporter_CS, AAA+_ATPase	FALSE	FALSE
9	104861679	104861800	ABCA1	ENSG00000165029	ENST00000374736	ENSE00002178768	104861679	104861800	6	1	0						IPR027417, IPR026082, IPR017871, IPR003593	P-loop_NTPase, ABCA, ABC_transporter_CS, AAA+_ATPase	FALSE	FALSE
9	104858522	104858698	ABCA1	ENSG00000165029	ENST00000374736	ENSE00001651460	104858522	104858698	7	0	0	TRUE					IPR027417, IPR026082, IPR017871, IPR003593	P-loop_NTPase, ABCA, ABC_transporter_CS, AAA+_ATPase	FALSE	FALSE
9	104845477	104845569	ABCA1	ENSG00000165029	ENST00000374736	ENSE00001089515	104845477	104845569	8	0	0	TRUE					IPR027417, IPR026082, IPR017871, IPR003593	P-loop_NTPase, ABCA, ABC_transporter_CS, AAA+_ATPase	FALSE	FALSE
9	104840279	104840519	ABCA1	ENSG00000165029	ENST00000374736	ENSE00001137893	104840279	104840519	9	0	1						IPR027417, IPR026082, IPR017871, IPR003593	P-loop_NTPase, ABCA, ABC_transporter_CS, AAA+_ATPase	FALSE	FALSE
9	104837428	104837567	ABCA1	ENSG00000165029	ENST00000374736	ENSE00001089478	104837428	104837567	10	1	0						IPR027417, IPR026082, IPR017871, IPR003593	P-loop_NTPase, ABCA, ABC_transporter_CS, AAA+_ATPase	FALSE	FALSE
9	104836980	104837096	ABCA1	ENSG00000165029	ENST00000374736	ENSE00001089523	104836980	104837096	11	0	0	TRUE					IPR027417, IPR026082, IPR017871, IPR003593	P-loop_NTPase, ABCA, ABC_transporter_CS, AAA+_ATPase	FALSE	FALSE
9	104832574	104832771	ABCA1	ENSG00000165029	ENST00000374736	ENSE00001089458	104832574	104832771	12	0	0	TRUE					IPR027417, IPR026082, IPR017871, IPR003593	P-loop_NTPase, ABCA, ABC_transporter_CS, AAA+_ATPase	FALSE	FALSE
9	104831622	104831827	ABCA1	ENSG00000165029	ENST00000374736	ENSE00001089485	104831622	104831827	13	0	2						IPR027417, IPR026082, IPR017871, IPR003593	P-loop_NTPase, ABCA, ABC_transporter_CS, AAA+_ATPase	FALSE	FALSE
9	104830925	104831101	ABCA1	ENSG00000165029	ENST00000374736	ENSE00001089482	104830925	104831101	14	2	2			TRUE			IPR027417, IPR026082, IPR017871, IPR003593	P-loop_NTPase, ABCA, ABC_transporter_CS, AAA+_ATPase	FALSE	FALSE
9	104828916	104829138	ABCA1	ENSG00000165029	ENST00000374736	ENSE00003502099	104828916	104829138	15	2	0						IPR027417, IPR026082, IPR017871, IPR003593	P-loop_NTPase, ABCA, ABC_transporter_CS, AAA+_ATPase	FALSE	FALSE
9	104826948	104827169	ABCA1	ENSG00000165029	ENST00000374736	ENSE00003480600	104826948	104827169	16	0	0	TRUE					IPR027417, IPR026082, IPR017871, IPR003593	P-loop_NTPase, ABCA, ABC_transporter_CS, AAA+_ATPase	FALSE	FALSE
9	104825683	104825887	ABCA1	ENSG00000165029	ENST00000374736	ENSE00001089496	104825683	104825887	17	0	1						IPR027417, IPR026082, IPR017871, IPR003593	P-loop_NTPase, ABCA, ABC_transporter_CS, AAA+_ATPase	FALSE	FALSE
9	104824465	104824578	ABCA1	ENSG00000165029	ENST00000374736	ENSE00001089474	104824465	104824578	18	1	1		TRUE				IPR027417, IPR026082, IPR017871, IPR003593	P-loop_NTPase, ABCA, ABC_transporter_CS, AAA+_ATPase	FALSE	FALSE
9	104822496	104822667	ABCA1	ENSG00000165029	ENST00000374736	ENSE00001089502	104822496	104822667	19	1	2						IPR027417, IPR026082, IPR017871, IPR003593	P-loop_NTPase, ABCA, ABC_transporter_CS, AAA+_ATPase	FALSE	FALSE
9	104821375	104821506	ABCA1	ENSG00000165029	ENST00000374736	ENSE00001089493	104821375	104821506	20	2	2			TRUE			IPR027417, IPR026082, IPR017871, IPR003593	P-loop_NTPase, ABCA, ABC_transporter_CS, AAA+_ATPase	FALSE	FALSE
9	104819927	104820069	ABCA1	ENSG00000165029	ENST00000374736	ENSE00001137821	104819927	104820069	21	2	1						IPR027417, IPR026082, IPR017871, IPR003593	P-loop_NTPase, ABCA, ABC_transporter_CS, AAA+_ATPase	FALSE	FALSE
9	104819586	104819723	ABCA1	ENSG00000165029	ENST00000374736	ENSE00001089518	104819586	104819723	22	1	1		TRUE				IPR027417, IPR026082, IPR017871, IPR003593	P-loop_NTPase, ABCA, ABC_transporter_CS, AAA+_ATPase	FALSE	FALSE
9	104818663	104818883	ABCA1	ENSG00000165029	ENST00000374736	ENSE00001089520	104818663	104818883	23	1	0						IPR027417, IPR026082, IPR017871, IPR003593	P-loop_NTPase, ABCA, ABC_transporter_CS, AAA+_ATPase	FALSE	FALSE
9	104817332	104817404	ABCA1	ENSG00000165029	ENST00000374736	ENSE00001089492	104817332	104817404	24	0	1						IPR027417, IPR026082, IPR017871, IPR003593	P-loop_NTPase, ABCA, ABC_transporter_CS, AAA+_ATPase	FALSE	FALSE
9	104816143	104816345	ABCA1	ENSG00000165029	ENST00000374736	ENSE00001089463	104816143	104816345	25	1	0						IPR027417, IPR026082, IPR017871, IPR003593	P-loop_NTPase, ABCA, ABC_transporter_CS, AAA+_ATPase	FALSE	FALSE
9	104814427	104814475	ABCA1	ENSG00000165029	ENST00000374736	ENSE00001089457	104814427	104814475	26	0	1						IPR027417, IPR026082, IPR017871, IPR003593	P-loop_NTPase, ABCA, ABC_transporter_CS, AAA+_ATPase	FALSE	FALSE
9	104814118	104814231	ABCA1	ENSG00000165029	ENST00000374736	ENSE00001089484	104814118	104814231	27	1	1		TRUE				IPR027417, IPR026082, IPR017871, IPR003593	P-loop_NTPase, ABCA, ABC_transporter_CS, AAA+_ATPase	FALSE	FALSE
9	104812574	104812722	ABCA1	ENSG00000165029	ENST00000374736	ENSE00001089468	104812574	104812722	28	1	0						IPR027417, IPR026082, IPR017871, IPR003593	P-loop_NTPase, ABCA, ABC_transporter_CS, AAA+_ATPase	FALSE	FALSE
9	104810800	104810924	ABCA1	ENSG00000165029	ENST00000374736	ENSE00001089471	104810800	104810924	29	0	2						IPR027417, IPR026082, IPR017871, IPR003593	P-loop_NTPase, ABCA, ABC_transporter_CS, AAA+_ATPase	FALSE	FALSE
9	104809466	104809564	ABCA1	ENSG00000165029	ENST00000374736	ENSE00001089469	104809466	104809564	30	2	2			TRUE			IPR027417, IPR026082, IPR017871, IPR003593	P-loop_NTPase, ABCA, ABC_transporter_CS, AAA+_ATPase	FALSE	FALSE
9	104806241	104806430	ABCA1	ENSG00000165029	ENST00000374736	ENSE00001089497	104806241	104806430	31	2	0						IPR027417, IPR026082, IPR017871, IPR003593	P-loop_NTPase, ABCA, ABC_transporter_CS, AAA+_ATPase	FALSE	FALSE
9	104804626	104804720	ABCA1	ENSG00000165029	ENST00000374736	ENSE00001089467	104804626	104804720	32	0	2						IPR027417, IPR026082, IPR017871, IPR003593	P-loop_NTPase, ABCA, ABC_transporter_CS, AAA+_ATPase	FALSE	FALSE
9	104803284	104803316	ABCA1	ENSG00000165029	ENST00000374736	ENSE00001089487	104803284	104803316	33	2	2			TRUE			IPR027417, IPR026082, IPR017871, IPR003593	P-loop_NTPase, ABCA, ABC_transporter_CS, AAA+_ATPase	FALSE	FALSE
9	104802054	104802159	ABCA1	ENSG00000165029	ENST00000374736	ENSE00001089500	104802054	104802159	34	2	0						IPR027417, IPR026082, IPR017871, IPR003593	P-loop_NTPase, ABCA, ABC_transporter_CS, AAA+_ATPase	FALSE	FALSE
9	104800510	104800584	ABCA1	ENSG00000165029	ENST00000374736	ENSE00001137741	104800510	104800584	35	0	0	TRUE					IPR027417, IPR026082, IPR017871, IPR003593	P-loop_NTPase, ABCA, ABC_transporter_CS, AAA+_ATPase	FALSE	FALSE
9	104799819	104799988	ABCA1	ENSG00000165029	ENST00000374736	ENSE00001089512	104799819	104799988	36	0	2						IPR027417, IPR026082, IPR017871, IPR003593	P-loop_NTPase, ABCA, ABC_transporter_CS, AAA+_ATPase	FALSE	FALSE
9	104798421	104798598	ABCA1	ENSG00000165029	ENST00000374736	ENSE00001089491	104798421	104798598	37	2	0						IPR027417, IPR026082, IPR017871, IPR003593	P-loop_NTPase, ABCA, ABC_transporter_CS, AAA+_ATPase	FALSE	FALSE
9	104796309	104796424	ABCA1	ENSG00000165029	ENST00000374736	ENSE00001089494	104796309	104796424	38	0	2						IPR027417, IPR026082, IPR017871, IPR003593	P-loop_NTPase, ABCA, ABC_transporter_CS, AAA+_ATPase	FALSE	FALSE
9	104796053	104796197	ABCA1	ENSG00000165029	ENST00000374736	ENSE00001089461	104796053	104796197	39	2	0						IPR027417, IPR026082, IPR017871, IPR003593	P-loop_NTPase, ABCA, ABC_transporter_CS, AAA+_ATPase	FALSE	FALSE
9	104794387	104794510	ABCA1	ENSG00000165029	ENST00000374736	ENSE00001089480	104794387	104794510	40	0	1						IPR027417, IPR026082, IPR017871, IPR003593	P-loop_NTPase, ABCA, ABC_transporter_CS, AAA+_ATPase	FALSE	FALSE
9	104793171	104793300	ABCA1	ENSG00000165029	ENST00000374736	ENSE00001089505	104793171	104793300	41	1	2						IPR027417, IPR026082, IPR017871, IPR003593	P-loop_NTPase, ABCA, ABC_transporter_CS, AAA+_ATPase	FALSE	FALSE
9	104792786	104792906	ABCA1	ENSG00000165029	ENST00000374736	ENSE00001089473	104792786	104792906	42	2	0						IPR027417, IPR026082, IPR017871, IPR003593	P-loop_NTPase, ABCA, ABC_transporter_CS, AAA+_ATPase	FALSE	FALSE
9	104791936	104791998	ABCA1	ENSG00000165029	ENST00000374736	ENSE00001089488	104791936	104791998	43	0	0	TRUE					IPR027417, IPR026082, IPR017871, IPR003593	P-loop_NTPase, ABCA, ABC_transporter_CS, AAA+_ATPase	FALSE	FALSE
9	104790922	104791028	ABCA1	ENSG00000165029	ENST00000374736	ENSE00001089472	104790922	104791028	44	0	2						IPR027417, IPR026082, IPR017871, IPR003593	P-loop_NTPase, ABCA, ABC_transporter_CS, AAA+_ATPase	FALSE	FALSE
9	104788426	104788567	ABCA1	ENSG00000165029	ENST00000374736	ENSE00001089486	104788426	104788567	45	2	0						IPR027417, IPR026082, IPR017871, IPR003593	P-loop_NTPase, ABCA, ABC_transporter_CS, AAA+_ATPase	FALSE	FALSE
9	104787920	104788054	ABCA1	ENSG00000165029	ENST00000374736	ENSE00001089517	104787920	104788054	46	0	0	TRUE					IPR027417, IPR026082, IPR017871, IPR003593	P-loop_NTPase, ABCA, ABC_transporter_CS, AAA+_ATPase	FALSE	FALSE
9	104786873	104786976	ABCA1	ENSG00000165029	ENST00000374736	ENSE00001089479	104786873	104786976	47	0	2						IPR027417, IPR026082, IPR017871, IPR003593	P-loop_NTPase, ABCA, ABC_transporter_CS, AAA+_ATPase	FALSE	FALSE
9	104786298	104786390	ABCA1	ENSG00000165029	ENST00000374736	ENSE00001089525	104786298	104786390	48	2	2			TRUE			IPR027417, IPR026082, IPR017871, IPR003593	P-loop_NTPase, ABCA, ABC_transporter_CS, AAA+_ATPase	FALSE	FALSE
9	104785396	104785639	ABCA1	ENSG00000165029	ENST00000374736	ENSE00001089456	104785396	104785639	49	2	0						IPR027417, IPR026082, IPR017871, IPR003593	P-loop_NTPase, ABCA, ABC_transporter_CS, AAA+_ATPase	FALSE	FALSE
9	104784315	104784455	ABCA1	ENSG00000165029	ENST00000374736	ENSE00001143998	104781006	104784455	50	0	-1						IPR027417, IPR026082, IPR017871, IPR003593	P-loop_NTPase, ABCA, ABC_transporter_CS, AAA+_ATPase	FALSE	FALSE
9			ABCA1	ENSG00000165029	ENST00000423487	ENSE00001464476	104927935	104928139	1	-1	-1
9	104855717	104856088	ABCA1	ENSG00000165029	ENST00000423487	ENSE00001713505	104855566	104856088	8	0	-1
9	104817226	104817304	ABCA1	ENSG00000165029	ENST00000678995	ENSE00003908508	104817226	104817304	24	0	1						IPR027417, IPR026082, IPR017871, IPR003593	P-loop_NTPase, ABCA, ABC_transporter_CS, AAA+_ATPase	FALSE	FALSE
9	104784315	104784455	ABCA1	ENSG00000165029	ENST00000678995	ENSE00003904982	104781007	104784455	50	0	-1						IPR027417, IPR026082, IPR017871, IPR003593	P-loop_NTPase, ABCA, ABC_transporter_CS, AAA+_ATPase	FALSE	FALSE
9			NFIL3	ENSG00000165030	ENST00000297689	ENSE00001292518	91423640	91423832	1	-1	-1				TRUE		IPR016743, IPR010533	NFIL3/E4BP4, Vert_IL3-reg_TF	FALSE	FALSE
9	91409346	91410734	NFIL3	ENSG00000165030	ENST00000297689	ENSE00001089499	91409045	91410906	2	-1	-1						IPR016743, IPR010533	NFIL3/E4BP4, Vert_IL3-reg_TF	FALSE	FALSE
9	69013037	69014092	PRKACG	ENSG00000165059	ENST00000377276	ENSE00001473380	69012504	69014113	1	-1	-1						IPR039084, IPR017441, IPR011009, IPR008271, IPR000961	PKA_C-gamma, Protein_kinase_ATP_BS, Kinase-like_dom_sf, Ser/Thr_kinase_AS, AGC-kinase_C	FALSE	FALSE
9			FXN	ENSG00000165060	ENST00000377270	ENSE00003816620	69036033	69036187	1	-1	-1				TRUE		IPR036524, IPR020895, IPR017789	Frataxin/CyaY_sf, Frataxin_CS, Frataxin	FALSE	FALSE
9			FXN	ENSG00000165060	ENST00000377270	ENSE00003817577	69043461	69043561	2	-1	-1				TRUE		IPR036524, IPR020895, IPR017789	Frataxin/CyaY_sf, Frataxin_CS, Frataxin	FALSE	FALSE
9	69046445	69046482	FXN	ENSG00000165060	ENST00000377270	ENSE00003573952	69046385	69046482	3	-1	2						IPR036524, IPR020895, IPR017789	Frataxin/CyaY_sf, Frataxin_CS, Frataxin	FALSE	FALSE
9	69053140	69053260	FXN	ENSG00000165060	ENST00000377270	ENSE00003828441	69053140	69053260	4	2	0						IPR036524, IPR020895, IPR017789	Frataxin/CyaY_sf, Frataxin_CS, Frataxin	FALSE	FALSE
9	69064938	69065035	FXN	ENSG00000165060	ENST00000377270	ENSE00001089858	69064938	69065035	5	0	2						IPR036524, IPR020895, IPR017789	Frataxin/CyaY_sf, Frataxin_CS, Frataxin	FALSE	FALSE
9	69072612	69072762	FXN	ENSG00000165060	ENST00000377270	ENSE00001865767	69072612	69074881	6	2	-1						IPR036524, IPR020895, IPR017789	Frataxin/CyaY_sf, Frataxin_CS, Frataxin	FALSE	FALSE
9	69035783	69035947	FXN	ENSG00000165060	ENST00000396366	ENSE00001830990	69035762	69035947	1	-1	0						IPR036524, IPR020895	Frataxin/CyaY_sf, Frataxin_CS	FALSE	FALSE
9	69046385	69046482	FXN	ENSG00000165060	ENST00000396366	ENSE00001883715	69046385	69046482	2	0	2
9	69064938	69065043	FXN	ENSG00000165060	ENST00000396366	ENSE00001524709	69064938	69065043	4	0	1						IPR036524, IPR020895	Frataxin/CyaY_sf, Frataxin_CS	FALSE	FALSE
9	69072612	69072712	FXN	ENSG00000165060	ENST00000396366	ENSE00001901409	69072612	69073022	5	1	-1						IPR036524, IPR020895	Frataxin/CyaY_sf, Frataxin_CS	FALSE	FALSE
9	69035783	69035947	FXN	ENSG00000165060	ENST00000484259	ENSE00003823277	69035752	69035947	1	-1	0						IPR036524, IPR020895, IPR017789	Frataxin/CyaY_sf, Frataxin_CS, Frataxin	FALSE	FALSE
9	69072612	69072762	FXN	ENSG00000165060	ENST00000484259	ENSE00001887404	69072612	69079076	5	2	-1						IPR036524, IPR020895, IPR017789	Frataxin/CyaY_sf, Frataxin_CS, Frataxin	FALSE	FALSE
9			FXN	ENSG00000165060	ENST00000498653	ENSE00001891410	69036161	69036205	1	-1	-1						IPR036524, IPR020895, IPR017789	Frataxin/CyaY_sf, Frataxin_CS, Frataxin	FALSE	FALSE
