## Supplementary File 3 for "The role of alternative splicing in CEP290-related disease pathogenesis" (part 35 of 70)

Chromosome/scaffold name	Genomic coding start	Genomic coding end	Gene name	Gene stable ID	Transcript stable ID	Exon stable ID	Exon region start (bp)	Exon region end (bp)	Exon rank in transcript	Start phase	End phase	Skippable "0,0" exons	Skippable "TRUE,TRUE" exons	Skippable "2,2" exons	Skippable "-TRUE,-TRUE" exons	Skippable "-2,-2" exons	Interpro ID	Interpro Short Description	contains "coiled-coil"?	contains "collagen"?
9	69072612	69072762	FXN	ENSG00000165060	ENST00000498653	ENSE00001812177	69072612	69073105	5	2	-1						IPR036524, IPR020895, IPR017789	Frataxin/CyaY_sf, Frataxin_CS, Frataxin	FALSE	FALSE
9	69035783	69035947	FXN	ENSG00000165060	ENST00000644653	ENSE00003820949	69035751	69035947	1	-1	0
9	69064938	69064950	FXN	ENSG00000165060	ENST00000644653	ENSE00003815884	69064938	69065035	3	2	-1
9			FXN	ENSG00000165060	ENST00000644653	ENSE00003818528	69072612	69074850	4	-1	-1
9	70044198	70044231	MAMDC2	ENSG00000165072	ENST00000377182	ENSE00001473053	70043848	70044231	1	-1	1						IPR013320	ConA-like_dom_sf	FALSE	FALSE
9	70044584	70044697	MAMDC2	ENSG00000165072	ENST00000377182	ENSE00001356423	70044584	70044697	2	1	1		TRUE				IPR013320	ConA-like_dom_sf	FALSE	FALSE
9	70108211	70108482	MAMDC2	ENSG00000165072	ENST00000377182	ENSE00001356418	70108211	70108482	3	1	0						IPR013320	ConA-like_dom_sf	FALSE	FALSE
9	70109720	70109804	MAMDC2	ENSG00000165072	ENST00000377182	ENSE00001356412	70109720	70109804	4	0	1						IPR013320	ConA-like_dom_sf	FALSE	FALSE
9	70112995	70113132	MAMDC2	ENSG00000165072	ENST00000377182	ENSE00001356409	70112995	70113132	5	1	1		TRUE				IPR013320	ConA-like_dom_sf	FALSE	FALSE
9	70126159	70126415	MAMDC2	ENSG00000165072	ENST00000377182	ENSE00001356406	70126159	70126415	6	1	0						IPR013320	ConA-like_dom_sf	FALSE	FALSE
9	70131519	70131612	MAMDC2	ENSG00000165072	ENST00000377182	ENSE00001356402	70131519	70131612	7	0	1						IPR013320	ConA-like_dom_sf	FALSE	FALSE
9	70140145	70140288	MAMDC2	ENSG00000165072	ENST00000377182	ENSE00001356398	70140145	70140288	8	1	1		TRUE				IPR013320	ConA-like_dom_sf	FALSE	FALSE
9	70143554	70143819	MAMDC2	ENSG00000165072	ENST00000377182	ENSE00001208303	70143554	70143819	9	1	0						IPR013320	ConA-like_dom_sf	FALSE	FALSE
9	70168702	70168795	MAMDC2	ENSG00000165072	ENST00000377182	ENSE00001128960	70168702	70168795	10	0	1						IPR013320	ConA-like_dom_sf	FALSE	FALSE
9	70170479	70170631	MAMDC2	ENSG00000165072	ENST00000377182	ENSE00000917491	70170479	70170631	11	1	1		TRUE				IPR013320	ConA-like_dom_sf	FALSE	FALSE
9	70218337	70218596	MAMDC2	ENSG00000165072	ENST00000377182	ENSE00000982756	70218337	70218596	12	1	0						IPR013320	ConA-like_dom_sf	FALSE	FALSE
9	70225750	70225834	MAMDC2	ENSG00000165072	ENST00000377182	ENSE00000982757	70225750	70225834	13	0	1						IPR013320	ConA-like_dom_sf	FALSE	FALSE
9	70225968	70226032	MAMDC2	ENSG00000165072	ENST00000377182	ENSE00001473031	70225968	70226972	14	1	-1						IPR013320	ConA-like_dom_sf	FALSE	FALSE
9			TMC1	ENSG00000165091	ENST00000297784	ENSE00003900817	72521608	72521913	1	-1	-1				TRUE		IPR038900	TMC	FALSE	FALSE
9			TMC1	ENSG00000165091	ENST00000297784	ENSE00001748113	72577902	72578023	2	-1	-1				TRUE		IPR038900	TMC	FALSE	FALSE
9			TMC1	ENSG00000165091	ENST00000297784	ENSE00001472218	72616368	72616477	3	-1	-1				TRUE		IPR038900	TMC	FALSE	FALSE
9			TMC1	ENSG00000165091	ENST00000297784	ENSE00001433731	72627921	72628063	4	-1	-1				TRUE		IPR038900	TMC	FALSE	FALSE
9	72648649	72648664	TMC1	ENSG00000165091	ENST00000297784	ENSE00003642255	72648597	72648664	5	-1	1						IPR038900	TMC	FALSE	FALSE
9	72688709	72688756	TMC1	ENSG00000165091	ENST00000297784	ENSE00001161477	72688709	72688756	6	1	1		TRUE				IPR038900	TMC	FALSE	FALSE
9	72694543	72694714	TMC1	ENSG00000165091	ENST00000297784	ENSE00001161472	72694543	72694714	7	1	2						IPR038900	TMC	FALSE	FALSE
9	72700518	72700643	TMC1	ENSG00000165091	ENST00000297784	ENSE00001161467	72700518	72700643	8	2	2			TRUE			IPR038900	TMC	FALSE	FALSE
9	72740119	72740209	TMC1	ENSG00000165091	ENST00000297784	ENSE00001161460	72740119	72740209	9	2	0						IPR038900	TMC	FALSE	FALSE
9	72742444	72742525	TMC1	ENSG00000165091	ENST00000297784	ENSE00001161454	72742444	72742525	10	0	1						IPR038900	TMC	FALSE	FALSE
9	72751850	72751956	TMC1	ENSG00000165091	ENST00000297784	ENSE00001161446	72751850	72751956	11	1	0						IPR038900	TMC	FALSE	FALSE
9	72754786	72754884	TMC1	ENSG00000165091	ENST00000297784	ENSE00001161440	72754786	72754884	12	0	0	TRUE					IPR038900	TMC	FALSE	FALSE
9	72772413	72772555	TMC1	ENSG00000165091	ENST00000297784	ENSE00001090229	72772413	72772555	13	0	2						IPR038900	TMC	FALSE	FALSE
9	72788339	72788483	TMC1	ENSG00000165091	ENST00000297784	ENSE00001090228	72788339	72788483	14	2	0						IPR038900	TMC	FALSE	FALSE
9	72789123	72789317	TMC1	ENSG00000165091	ENST00000297784	ENSE00001161428	72789123	72789317	15	0	0	TRUE					IPR038900	TMC	FALSE	FALSE
9	72791886	72792065	TMC1	ENSG00000165091	ENST00000297784	ENSE00001090233	72791886	72792065	16	0	0	TRUE					IPR038900	TMC	FALSE	FALSE
9	72792191	72792352	TMC1	ENSG00000165091	ENST00000297784	ENSE00003524143	72792191	72792352	17	0	0	TRUE					IPR038900	TMC	FALSE	FALSE
9	72805382	72805510	TMC1	ENSG00000165091	ENST00000297784	ENSE00003537552	72805382	72805510	18	0	0	TRUE					IPR038900	TMC	FALSE	FALSE
9	72816143	72816210	TMC1	ENSG00000165091	ENST00000297784	ENSE00003566434	72816143	72816210	19	0	2						IPR038900	TMC	FALSE	FALSE
9	72820842	72821081	TMC1	ENSG00000165091	ENST00000297784	ENSE00003658540	72820842	72821081	20	2	2			TRUE			IPR038900	TMC	FALSE	FALSE
9	72826869	72826994	TMC1	ENSG00000165091	ENST00000297784	ENSE00003514977	72826869	72826994	21	2	2			TRUE			IPR038900	TMC	FALSE	FALSE
9	72830451	72830529	TMC1	ENSG00000165091	ENST00000297784	ENSE00003541879	72830451	72830529	22	2	0						IPR038900	TMC	FALSE	FALSE
9	72830631	72830682	TMC1	ENSG00000165091	ENST00000297784	ENSE00003650588	72830631	72830682	23	0	1						IPR038900	TMC	FALSE	FALSE
9	72835951	72835973	TMC1	ENSG00000165091	ENST00000297784	ENSE00000000306	72835951	72838297	24	1	-1						IPR038900	TMC	FALSE	FALSE
9			TMC1	ENSG00000165091	ENST00000340019	ENSE00003745813	72616266	72616477	1	-1	-1						IPR038900	TMC	FALSE	FALSE
9	72835951	72835973	TMC1	ENSG00000165091	ENST00000340019	ENSE00001779815	72835951	72836351	22	1	-1						IPR038900	TMC	FALSE	FALSE
9	72792038	72792065	TMC1	ENSG00000165091	ENST00000486417	ENSE00001946365	72792038	72792065	1	2	0
9	72817085	72817085	TMC1	ENSG00000165091	ENST00000486417	ENSE00001891043	72817085	72817288	5	2	-1
9			TMC1	ENSG00000165091	ENST00000486417	ENSE00001911728	72818679	72818748	6	-1	-1				TRUE
9			TMC1	ENSG00000165091	ENST00000486417	ENSE00001825719	72835951	72836320	11	-1	-1
9			TMC1	ENSG00000165091	ENST00000644967	ENSE00003819728	72628020	72628063	1	-1	-1				TRUE
9	72740195	72740209	TMC1	ENSG00000165091	ENST00000644967	ENSE00003827378	72740119	72740209	4	-1	0						IPR038900	TMC	FALSE	FALSE
9			TMC1	ENSG00000165091	ENST00000644967	ENSE00003641479	72820842	72821081	16	-1	-1
9			TMC1	ENSG00000165091	ENST00000644967	ENSE00003520229	72826869	72826994	17	-1	-1				TRUE
9			TMC1	ENSG00000165091	ENST00000644967	ENSE00003824863	72835951	72836061	20	-1	-1
9			TMC1	ENSG00000165091	ENST00000645053	ENSE00003830171	72577922	72578023	1	-1	-1
9	72826869	72826880	TMC1	ENSG00000165091	ENST00000645053	ENSE00003814957	72826869	72826994	16	0	-1
9			TMC1	ENSG00000165091	ENST00000645053	ENSE00003637130	72830451	72830529	17	-1	-1				TRUE
9			TMC1	ENSG00000165091	ENST00000645053	ENSE00003603778	72830631	72830682	18	-1	-1				TRUE
9			TMC1	ENSG00000165091	ENST00000645053	ENSE00003829256	72835951	72838230	19	-1	-1
9			TMC1	ENSG00000165091	ENST00000645208	ENSE00001909676	72577788	72578023	1	-1	-1						IPR038900	TMC	FALSE	FALSE
9	72835951	72835973	TMC1	ENSG00000165091	ENST00000645208	ENSE00003829174	72835951	72838291	23	1	-1						IPR038900	TMC	FALSE	FALSE
9			TMC1	ENSG00000165091	ENST00000645773	ENSE00003819656	72577939	72578023	1	-1	-1						IPR038900	TMC	FALSE	FALSE
9	72830451	72830511	TMC1	ENSG00000165091	ENST00000645773	ENSE00003825536	72830451	72830511	20	2	0						IPR038900	TMC	FALSE	FALSE
9	72835951	72836061	TMC1	ENSG00000165091	ENST00000646619	ENSE00003815479	72835951	72836061	18	0	0						IPR038900	TMC	FALSE	FALSE
9			TMC1	ENSG00000165091	ENST00000651183	ENSE00003845284	72577369	72577455	1	-1	-1						IPR038900	TMC	FALSE	FALSE
9			TMC1	ENSG00000165091	ENST00000651183	ENSE00003827552	72688709	72688756	4	-1	-1				TRUE		IPR038900	TMC	FALSE	FALSE
9			TMC1	ENSG00000165091	ENST00000651183	ENSE00003814519	72694543	72694714	5	-1	-1						IPR038900	TMC	FALSE	FALSE
9	72835951	72836091	TMC1	ENSG00000165091	ENST00000651183	ENSE00003848311	72835951	72838272	20	0	-1						IPR038900	TMC	FALSE	FALSE
9	72952935	72953000	ALDH1A1	ENSG00000165092	ENST00000297785	ENSE00001876240	72952935	72953053	1	-1	0						IPR029510, IPR016163, IPR016162, IPR016161, IPR016160	Ald_DH_CS_GLU, Ald_DH_C, Ald_DH_N, Ald_DH/histidinol_DH, Ald_DH_CS_CYS	FALSE	FALSE
9	72940148	72940252	ALDH1A1	ENSG00000165092	ENST00000297785	ENSE00003493396	72940148	72940252	2	0	0	TRUE					IPR029510, IPR016163, IPR016162, IPR016161, IPR016160	Ald_DH_CS_GLU, Ald_DH_C, Ald_DH_N, Ald_DH/histidinol_DH, Ald_DH_CS_CYS	FALSE	FALSE
9	72930879	72931019	ALDH1A1	ENSG00000165092	ENST00000297785	ENSE00003480541	72930879	72931019	3	0	0	TRUE					IPR029510, IPR016163, IPR016162, IPR016161, IPR016160	Ald_DH_CS_GLU, Ald_DH_C, Ald_DH_N, Ald_DH/histidinol_DH, Ald_DH_CS_CYS	FALSE	FALSE
9	72928892	72929021	ALDH1A1	ENSG00000165092	ENST00000297785	ENSE00003491402	72928892	72929021	4	0	1						IPR029510, IPR016163, IPR016162, IPR016161, IPR016160	Ald_DH_CS_GLU, Ald_DH_C, Ald_DH_N, Ald_DH/histidinol_DH, Ald_DH_CS_CYS	FALSE	FALSE
9	72927116	72927177	ALDH1A1	ENSG00000165092	ENST00000297785	ENSE00003559685	72927116	72927177	5	1	0						IPR029510, IPR016163, IPR016162, IPR016161, IPR016160	Ald_DH_CS_GLU, Ald_DH_C, Ald_DH_N, Ald_DH/histidinol_DH, Ald_DH_CS_CYS	FALSE	FALSE
9	72925484	72925612	ALDH1A1	ENSG00000165092	ENST00000297785	ENSE00003602265	72925484	72925612	6	0	0	TRUE					IPR029510, IPR016163, IPR016162, IPR016161, IPR016160	Ald_DH_CS_GLU, Ald_DH_C, Ald_DH_N, Ald_DH/histidinol_DH, Ald_DH_CS_CYS	FALSE	FALSE
9	72924019	72924132	ALDH1A1	ENSG00000165092	ENST00000297785	ENSE00001090241	72924019	72924132	7	0	0	TRUE					IPR029510, IPR016163, IPR016162, IPR016161, IPR016160	Ald_DH_CS_GLU, Ald_DH_C, Ald_DH_N, Ald_DH/histidinol_DH, Ald_DH_CS_CYS	FALSE	FALSE
9	72918720	72918822	ALDH1A1	ENSG00000165092	ENST00000297785	ENSE00001090236	72918720	72918822	8	0	1						IPR029510, IPR016163, IPR016162, IPR016161, IPR016160	Ald_DH_CS_GLU, Ald_DH_C, Ald_DH_N, Ald_DH/histidinol_DH, Ald_DH_CS_CYS	FALSE	FALSE
9	72916920	72917104	ALDH1A1	ENSG00000165092	ENST00000297785	ENSE00001090239	72916920	72917104	9	1	0						IPR029510, IPR016163, IPR016162, IPR016161, IPR016160	Ald_DH_CS_GLU, Ald_DH_C, Ald_DH_N, Ald_DH/histidinol_DH, Ald_DH_CS_CYS	FALSE	FALSE
9	72911958	72912122	ALDH1A1	ENSG00000165092	ENST00000297785	ENSE00001090246	72911958	72912122	10	0	0	TRUE					IPR029510, IPR016163, IPR016162, IPR016161, IPR016160	Ald_DH_CS_GLU, Ald_DH_C, Ald_DH_N, Ald_DH/histidinol_DH, Ald_DH_CS_CYS	FALSE	FALSE
9	72909602	72909759	ALDH1A1	ENSG00000165092	ENST00000297785	ENSE00001090238	72909602	72909759	11	0	2						IPR029510, IPR016163, IPR016162, IPR016161, IPR016160	Ald_DH_CS_GLU, Ald_DH_C, Ald_DH_N, Ald_DH/histidinol_DH, Ald_DH_CS_CYS	FALSE	FALSE
9	72905958	72906032	ALDH1A1	ENSG00000165092	ENST00000297785	ENSE00001090244	72905958	72906032	12	2	2			TRUE			IPR029510, IPR016163, IPR016162, IPR016161, IPR016160	Ald_DH_CS_GLU, Ald_DH_C, Ald_DH_N, Ald_DH/histidinol_DH, Ald_DH_CS_CYS	FALSE	FALSE
9	72901208	72901280	ALDH1A1	ENSG00000165092	ENST00000297785	ENSE00001709544	72900671	72901280	13	2	-1						IPR029510, IPR016163, IPR016162, IPR016161, IPR016160	Ald_DH_CS_GLU, Ald_DH_C, Ald_DH_N, Ald_DH/histidinol_DH, Ald_DH_CS_CYS	FALSE	FALSE
9	72952935	72953000	ALDH1A1	ENSG00000165092	ENST00000376939	ENSE00001472184	72952935	72953056	1	-1	0						IPR016162, IPR016161	Ald_DH_N, Ald_DH/histidinol_DH	FALSE	FALSE
9	72924089	72924132	ALDH1A1	ENSG00000165092	ENST00000376939	ENSE00001472183	72924089	72924132	7	0	2						IPR016162, IPR016161	Ald_DH_N, Ald_DH/histidinol_DH	FALSE	FALSE
9	72917042	72917057	ALDH1A1	ENSG00000165092	ENST00000376939	ENSE00001472182	72916969	72917057	8	2	-1						IPR016162, IPR016161	Ald_DH_N, Ald_DH/histidinol_DH	FALSE	FALSE
9			ALDH1A1	ENSG00000165092	ENST00000419959	ENSE00001747529	73080367	73080442	1	-1	-1				TRUE		IPR016162, IPR016161	Ald_DH_N, Ald_DH/histidinol_DH	FALSE	FALSE
9	72952935	72953000	ALDH1A1	ENSG00000165092	ENST00000419959	ENSE00001790937	72952935	72953014	2	-1	0						IPR016162, IPR016161	Ald_DH_N, Ald_DH/histidinol_DH	FALSE	FALSE
9	72924050	72924132	ALDH1A1	ENSG00000165092	ENST00000419959	ENSE00001705913	72924050	72924132	8	0	2						IPR016162, IPR016161	Ald_DH_N, Ald_DH/histidinol_DH	FALSE	FALSE
9			ALDH1A1	ENSG00000165092	ENST00000446946	ENSE00001681798	73038541	73038722	1	-1	-1						IPR016162, IPR016161	Ald_DH_N, Ald_DH/histidinol_DH	FALSE	FALSE
9	72925508	72925612	ALDH1A1	ENSG00000165092	ENST00000446946	ENSE00001709503	72925508	72925612	7	0	0						IPR016162, IPR016161	Ald_DH_N, Ald_DH/histidinol_DH	FALSE	FALSE
9	83062437	83062867	RASEF	ENSG00000165105	ENST00000340717	ENSE00001917890	83062437	83063177	1	-1	2						IPR018247, IPR011992	EF_Hand_1_Ca_BS, EF-hand-dom_pair	FALSE	FALSE
9	83055545	83055683	RASEF	ENSG00000165105	ENST00000340717	ENSE00001431828	83054660	83055683	2	2	-1						IPR018247, IPR011992	EF_Hand_1_Ca_BS, EF-hand-dom_pair	FALSE	FALSE
9	83062437	83062867	RASEF	ENSG00000165105	ENST00000376447	ENSE00001391250	83062437	83063142	1	-1	2						IPR027417, IPR018247, IPR011992, IPR005225, IPR002048	P-loop_NTPase, EF_Hand_1_Ca_BS, EF-hand-dom_pair, Small_GTP-bd_dom, EF_hand_dom	FALSE	FALSE
9	83025775	83025921	RASEF	ENSG00000165105	ENST00000376447	ENSE00001307793	83025775	83025921	2	2	2			TRUE			IPR027417, IPR018247, IPR011992, IPR005225, IPR002048	P-loop_NTPase, EF_Hand_1_Ca_BS, EF-hand-dom_pair, Small_GTP-bd_dom, EF_hand_dom	FALSE	FALSE
9	83022336	83022426	RASEF	ENSG00000165105	ENST00000376447	ENSE00001090428	83022336	83022426	3	2	0						IPR027417, IPR018247, IPR011992, IPR005225, IPR002048	P-loop_NTPase, EF_Hand_1_Ca_BS, EF-hand-dom_pair, Small_GTP-bd_dom, EF_hand_dom	FALSE	FALSE
9	83015805	83015900	RASEF	ENSG00000165105	ENST00000376447	ENSE00001090425	83015805	83015900	4	0	0	TRUE					IPR027417, IPR018247, IPR011992, IPR005225, IPR002048	P-loop_NTPase, EF_Hand_1_Ca_BS, EF-hand-dom_pair, Small_GTP-bd_dom, EF_hand_dom	FALSE	FALSE
9	83012434	83012511	RASEF	ENSG00000165105	ENST00000376447	ENSE00001090422	83012434	83012511	5	0	0	TRUE					IPR027417, IPR018247, IPR011992, IPR005225, IPR002048	P-loop_NTPase, EF_Hand_1_Ca_BS, EF-hand-dom_pair, Small_GTP-bd_dom, EF_hand_dom	FALSE	FALSE
9	83009641	83009756	RASEF	ENSG00000165105	ENST00000376447	ENSE00001090432	83009641	83009756	6	0	2						IPR027417, IPR018247, IPR011992, IPR005225, IPR002048	P-loop_NTPase, EF_Hand_1_Ca_BS, EF-hand-dom_pair, Small_GTP-bd_dom, EF_hand_dom	FALSE	FALSE
9	83007437	83007505	RASEF	ENSG00000165105	ENST00000376447	ENSE00001293362	83007437	83007505	7	2	2			TRUE			IPR027417, IPR018247, IPR011992, IPR005225, IPR002048	P-loop_NTPase, EF_Hand_1_Ca_BS, EF-hand-dom_pair, Small_GTP-bd_dom, EF_hand_dom	FALSE	FALSE
9	83005416	83005500	RASEF	ENSG00000165105	ENST00000376447	ENSE00001308048	83005416	83005500	8	2	0						IPR027417, IPR018247, IPR011992, IPR005225, IPR002048	P-loop_NTPase, EF_Hand_1_Ca_BS, EF-hand-dom_pair, Small_GTP-bd_dom, EF_hand_dom	FALSE	FALSE
9	83004498	83004586	RASEF	ENSG00000165105	ENST00000376447	ENSE00001328763	83004498	83004586	9	0	2						IPR027417, IPR018247, IPR011992, IPR005225, IPR002048	P-loop_NTPase, EF_Hand_1_Ca_BS, EF-hand-dom_pair, Small_GTP-bd_dom, EF_hand_dom	FALSE	FALSE
9	83000896	83001130	RASEF	ENSG00000165105	ENST00000376447	ENSE00001294194	83000896	83001130	10	2	0						IPR027417, IPR018247, IPR011992, IPR005225, IPR002048	P-loop_NTPase, EF_Hand_1_Ca_BS, EF-hand-dom_pair, Small_GTP-bd_dom, EF_hand_dom	FALSE	FALSE
9	83000433	83000570	RASEF	ENSG00000165105	ENST00000376447	ENSE00001313770	83000433	83000570	11	0	0	TRUE					IPR027417, IPR018247, IPR011992, IPR005225, IPR002048	P-loop_NTPase, EF_Hand_1_Ca_BS, EF-hand-dom_pair, Small_GTP-bd_dom, EF_hand_dom	FALSE	FALSE
9	83000169	83000316	RASEF	ENSG00000165105	ENST00000376447	ENSE00001298797	83000169	83000316	12	0	1						IPR027417, IPR018247, IPR011992, IPR005225, IPR002048	P-loop_NTPase, EF_Hand_1_Ca_BS, EF-hand-dom_pair, Small_GTP-bd_dom, EF_hand_dom	FALSE	FALSE
9	82998365	82998446	RASEF	ENSG00000165105	ENST00000376447	ENSE00001383554	82998365	82998446	13	1	2						IPR027417, IPR018247, IPR011992, IPR005225, IPR002048	P-loop_NTPase, EF_Hand_1_Ca_BS, EF-hand-dom_pair, Small_GTP-bd_dom, EF_hand_dom	FALSE	FALSE
9	82997012	82997126	RASEF	ENSG00000165105	ENST00000376447	ENSE00001321082	82997012	82997126	14	2	0						IPR027417, IPR018247, IPR011992, IPR005225, IPR002048	P-loop_NTPase, EF_Hand_1_Ca_BS, EF-hand-dom_pair, Small_GTP-bd_dom, EF_hand_dom	FALSE	FALSE
9	82992906	82993025	RASEF	ENSG00000165105	ENST00000376447	ENSE00001299807	82992906	82993025	15	0	0	TRUE					IPR027417, IPR018247, IPR011992, IPR005225, IPR002048	P-loop_NTPase, EF_Hand_1_Ca_BS, EF-hand-dom_pair, Small_GTP-bd_dom, EF_hand_dom	FALSE	FALSE
9	82990391	82990467	RASEF	ENSG00000165105	ENST00000376447	ENSE00001317027	82990391	82990467	16	0	2						IPR027417, IPR018247, IPR011992, IPR005225, IPR002048	P-loop_NTPase, EF_Hand_1_Ca_BS, EF-hand-dom_pair, Small_GTP-bd_dom, EF_hand_dom	FALSE	FALSE
9	82982677	82982782	RASEF	ENSG00000165105	ENST00000376447	ENSE00001295835	82979590	82982782	17	2	-1						IPR027417, IPR018247, IPR011992, IPR005225, IPR002048	P-loop_NTPase, EF_Hand_1_Ca_BS, EF-hand-dom_pair, Small_GTP-bd_dom, EF_hand_dom	FALSE	FALSE
9			GKAP1	ENSG00000165113	ENST00000376365	ENSE00001816544	83817517	83817632	1	-1	-1				TRUE
9	83806302	83806517	GKAP1	ENSG00000165113	ENST00000376365	ENSE00001376113	83806302	83806560	3	-1	0
9	83799185	83799328	GKAP1	ENSG00000165113	ENST00000376365	ENSE00001090472	83799185	83799328	4	0	0	TRUE
9	83788601	83788678	GKAP1	ENSG00000165113	ENST00000376365	ENSE00003599755	83788601	83788678	5	0	0	TRUE
9	83784715	83784838	GKAP1	ENSG00000165113	ENST00000376365	ENSE00003672866	83784715	83784838	6	0	1
9	83780382	83780404	GKAP1	ENSG00000165113	ENST00000376365	ENSE00003598667	83780382	83780404	7	1	0
9	83753258	83753359	GKAP1	ENSG00000165113	ENST00000376365	ENSE00001289038	83753258	83753359	8	0	0	TRUE
9	83748309	83748372	GKAP1	ENSG00000165113	ENST00000376365	ENSE00001090466	83748309	83748372	9	0	1
9	83742530	83742600	GKAP1	ENSG00000165113	ENST00000376365	ENSE00003479598	83742530	83742600	10	1	0
9	83741952	83742029	GKAP1	ENSG00000165113	ENST00000376365	ENSE00003554967	83741952	83742029	11	0	0	TRUE
9	83739697	83739744	GKAP1	ENSG00000165113	ENST00000376365	ENSE00001173712	83739425	83739744	12	0	-1
9			GKAP1	ENSG00000165113	ENST00000376371	ENSE00001289016	83817517	83817769	1	-1	-1				TRUE
9			GKAP1	ENSG00000165113	ENST00000376371	ENSE00001289069	83816996	83817127	2	-1	-1
9	83768818	83768970	GKAP1	ENSG00000165113	ENST00000376371	ENSE00001503948	83768818	83768970	8	0	0
9			GKAP1	ENSG00000165113	ENST00000388782	ENSE00001889747	83829470	83829516	1	-1	-1
9			GKAP1	ENSG00000165113	ENST00000388782	ENSE00001839890	83829061	83829135	2	-1	-1				TRUE
9			GKAP1	ENSG00000165113	ENST00000388782	ENSE00001605795	83817517	83817744	3	-1	-1
9	83792997	83793017	GKAP1	ENSG00000165113	ENST00000388782	ENSE00001901999	83792951	83793017	7	0	-1
9			GKAP1	ENSG00000165113	ENST00000388782	ENSE00003521919	83788601	83788678	8	-1	-1				TRUE
9			GKAP1	ENSG00000165113	ENST00000388782	ENSE00003514018	83784715	83784838	9	-1	-1				TRUE
9			GKAP1	ENSG00000165113	ENST00000388782	ENSE00003627652	83780382	83780404	10	-1	-1				TRUE
9			GKAP1	ENSG00000165113	ENST00000388782	ENSE00001172499	83768917	83768970	11	-1	-1
9			GKAP1	ENSG00000165113	ENST00000485742	ENSE00001929623	83817232	83817296	1	-1	-1				TRUE
9	83806355	83806517	GKAP1	ENSG00000165113	ENST00000485742	ENSE00001878900	83806355	83806560	3	-1	1
9			KIF27	ENSG00000165115	ENST00000297814	ENSE00001337625	83921371	83921432	1	-1	-1						IPR036961, IPR027640, IPR027417, IPR019821	Kinesin_motor_dom_sf, Kinesin-like_fam, P-loop_NTPase, Kinesin_motor_CS	FALSE	FALSE
9	83915294	83915591	KIF27	ENSG00000165115	ENST00000297814	ENSE00002237135	83915294	83915678	2	-1	1						IPR036961, IPR027640, IPR027417, IPR019821	Kinesin_motor_dom_sf, Kinesin-like_fam, P-loop_NTPase, Kinesin_motor_CS	FALSE	FALSE
9	83908452	83908652	KIF27	ENSG00000165115	ENST00000297814	ENSE00001718023	83908452	83908652	3	1	1		TRUE				IPR036961, IPR027640, IPR027417, IPR019821	Kinesin_motor_dom_sf, Kinesin-like_fam, P-loop_NTPase, Kinesin_motor_CS	FALSE	FALSE
9	83903060	83904018	KIF27	ENSG00000165115	ENST00000297814	ENSE00001746732	83903060	83904018	4	1	0						IPR036961, IPR027640, IPR027417, IPR019821	Kinesin_motor_dom_sf, Kinesin-like_fam, P-loop_NTPase, Kinesin_motor_CS	FALSE	FALSE
9	83899661	83899804	KIF27	ENSG00000165115	ENST00000297814	ENSE00003635457	83899661	83899804	5	0	0	TRUE					IPR036961, IPR027640, IPR027417, IPR019821	Kinesin_motor_dom_sf, Kinesin-like_fam, P-loop_NTPase, Kinesin_motor_CS	FALSE	FALSE
9	83891295	83891501	KIF27	ENSG00000165115	ENST00000297814	ENSE00001657189	83891295	83891501	6	0	0	TRUE					IPR036961, IPR027640, IPR027417, IPR019821	Kinesin_motor_dom_sf, Kinesin-like_fam, P-loop_NTPase, Kinesin_motor_CS	FALSE	FALSE
9	83889084	83889253	KIF27	ENSG00000165115	ENST00000297814	ENSE00001598476	83889084	83889253	7	0	2						IPR036961, IPR027640, IPR027417, IPR019821	Kinesin_motor_dom_sf, Kinesin-like_fam, P-loop_NTPase, Kinesin_motor_CS	FALSE	FALSE
9	83888489	83888592	KIF27	ENSG00000165115	ENST00000297814	ENSE00001090486	83888489	83888592	8	2	1						IPR036961, IPR027640, IPR027417, IPR019821	Kinesin_motor_dom_sf, Kinesin-like_fam, P-loop_NTPase, Kinesin_motor_CS	FALSE	FALSE
9	83887041	83887196	KIF27	ENSG00000165115	ENST00000297814	ENSE00001751975	83887041	83887196	9	1	1		TRUE				IPR036961, IPR027640, IPR027417, IPR019821	Kinesin_motor_dom_sf, Kinesin-like_fam, P-loop_NTPase, Kinesin_motor_CS	FALSE	FALSE
9	83883813	83884018	KIF27	ENSG00000165115	ENST00000297814	ENSE00001735116	83883813	83884018	10	1	0						IPR036961, IPR027640, IPR027417, IPR019821	Kinesin_motor_dom_sf, Kinesin-like_fam, P-loop_NTPase, Kinesin_motor_CS	FALSE	FALSE
9	83880297	83880494	KIF27	ENSG00000165115	ENST00000297814	ENSE00001090481	83880297	83880494	11	0	0	TRUE					IPR036961, IPR027640, IPR027417, IPR019821	Kinesin_motor_dom_sf, Kinesin-like_fam, P-loop_NTPase, Kinesin_motor_CS	FALSE	FALSE
9	83870519	83870632	KIF27	ENSG00000165115	ENST00000297814	ENSE00001762462	83870519	83870632	12	0	0	TRUE					IPR036961, IPR027640, IPR027417, IPR019821	Kinesin_motor_dom_sf, Kinesin-like_fam, P-loop_NTPase, Kinesin_motor_CS	FALSE	FALSE
9	83867684	83867860	KIF27	ENSG00000165115	ENST00000297814	ENSE00001617866	83867684	83867860	13	0	0	TRUE					IPR036961, IPR027640, IPR027417, IPR019821	Kinesin_motor_dom_sf, Kinesin-like_fam, P-loop_NTPase, Kinesin_motor_CS	FALSE	FALSE
9	83859156	83859371	KIF27	ENSG00000165115	ENST00000297814	ENSE00001090483	83859156	83859371	14	0	0	TRUE					IPR036961, IPR027640, IPR027417, IPR019821	Kinesin_motor_dom_sf, Kinesin-like_fam, P-loop_NTPase, Kinesin_motor_CS	FALSE	FALSE
9	83853629	83853835	KIF27	ENSG00000165115	ENST00000297814	ENSE00001675380	83853629	83853835	15	0	0	TRUE					IPR036961, IPR027640, IPR027417, IPR019821	Kinesin_motor_dom_sf, Kinesin-like_fam, P-loop_NTPase, Kinesin_motor_CS	FALSE	FALSE
9	83850099	83850297	KIF27	ENSG00000165115	ENST00000297814	ENSE00001750278	83850099	83850297	16	0	1						IPR036961, IPR027640, IPR027417, IPR019821	Kinesin_motor_dom_sf, Kinesin-like_fam, P-loop_NTPase, Kinesin_motor_CS	FALSE	FALSE
9	83842237	83842401	KIF27	ENSG00000165115	ENST00000297814	ENSE00001725770	83842237	83842401	17	1	1		TRUE				IPR036961, IPR027640, IPR027417, IPR019821	Kinesin_motor_dom_sf, Kinesin-like_fam, P-loop_NTPase, Kinesin_motor_CS	FALSE	FALSE
9	83837001	83837485	KIF27	ENSG00000165115	ENST00000297814	ENSE00003847033	83834099	83837485	18	1	-1						IPR036961, IPR027640, IPR027417, IPR019821	Kinesin_motor_dom_sf, Kinesin-like_fam, P-loop_NTPase, Kinesin_motor_CS	FALSE	FALSE
9			KIF27	ENSG00000165115	ENST00000334204	ENSE00003726376	83921371	83921465	1	-1	-1						IPR036961, IPR027640, IPR027417, IPR019821	Kinesin_motor_dom_sf, Kinesin-like_fam, P-loop_NTPase, Kinesin_motor_CS	FALSE	FALSE
9	83837001	83837485	KIF27	ENSG00000165115	ENST00000334204	ENSE00001090487	83836698	83837485	16	1	-1						IPR036961, IPR027640, IPR027417, IPR019821	Kinesin_motor_dom_sf, Kinesin-like_fam, P-loop_NTPase, Kinesin_motor_CS	FALSE	FALSE
9	83889084	83889235	KIF27	ENSG00000165115	ENST00000376347	ENSE00001222148	83889084	83889270	1	-1	2
9	83880252	83880494	KIF27	ENSG00000165115	ENST00000376347	ENSE00001090534	83880118	83880494	5	0	-1
9	83899788	83899804	KIF27	ENSG00000165115	ENST00000495062	ENSE00003625200	83899661	83899804	3	1	-1
9			KIF27	ENSG00000165115	ENST00000495062	ENSE00001834776	83898696	83898948	4	-1	-1
9	83956164	83956500	C9orf64	ENSG00000165118	ENST00000376344	ENSE00001776113	83956164	83956742	1	-1	1
9	83955381	83955640	C9orf64	ENSG00000165118	ENST00000376344	ENSE00003690257	83955381	83955640	2	1	0
9	83944794	83944989	C9orf64	ENSG00000165118	ENST00000376344	ENSE00001090495	83944794	83944989	3	0	1
9	83939511	83939743	C9orf64	ENSG00000165118	ENST00000376344	ENSE00001832282	83938311	83939743	4	1	-1
9	83978195	83978252	HNRNPK	ENSG00000165119	ENST00000351839	ENSE00003596401	83978195	83978279	2	-1	1						IPR036612, IPR033090, IPR012987, IPR004088	KH_dom_type_1_sf, hnRNP_K, ROK_N, KH_dom_type_1	FALSE	FALSE
9	83977689	83977786	HNRNPK	ENSG00000165119	ENST00000351839	ENSE00003478906	83977689	83977786	3	1	0						IPR036612, IPR033090, IPR012987, IPR004088	KH_dom_type_1_sf, hnRNP_K, ROK_N, KH_dom_type_1	FALSE	FALSE
9	83976995	83977051	HNRNPK	ENSG00000165119	ENST00000351839	ENSE00003895588	83976995	83977051	4	0	0	TRUE					IPR036612, IPR033090, IPR012987, IPR004088	KH_dom_type_1_sf, hnRNP_K, ROK_N, KH_dom_type_1	FALSE	FALSE
9	83975462	83975505	HNRNPK	ENSG00000165119	ENST00000351839	ENSE00003890206	83975462	83975505	5	0	2						IPR036612, IPR033090, IPR012987, IPR004088	KH_dom_type_1_sf, hnRNP_K, ROK_N, KH_dom_type_1	FALSE	FALSE
9	83974517	83974589	HNRNPK	ENSG00000165119	ENST00000351839	ENSE00003548317	83974517	83974589	6	2	0						IPR036612, IPR033090, IPR012987, IPR004088	KH_dom_type_1_sf, hnRNP_K, ROK_N, KH_dom_type_1	FALSE	FALSE
9	83973902	83973973	HNRNPK	ENSG00000165119	ENST00000351839	ENSE00003507975	83973902	83973973	7	0	0	TRUE					IPR036612, IPR033090, IPR012987, IPR004088	KH_dom_type_1_sf, hnRNP_K, ROK_N, KH_dom_type_1	FALSE	FALSE
9	83973286	83973399	HNRNPK	ENSG00000165119	ENST00000351839	ENSE00003596199	83973286	83973399	8	0	0	TRUE					IPR036612, IPR033090, IPR012987, IPR004088	KH_dom_type_1_sf, hnRNP_K, ROK_N, KH_dom_type_1	FALSE	FALSE
9	83972844	83972972	HNRNPK	ENSG00000165119	ENST00000351839	ENSE00003543795	83972844	83972972	9	0	0	TRUE					IPR036612, IPR033090, IPR012987, IPR004088	KH_dom_type_1_sf, hnRNP_K, ROK_N, KH_dom_type_1	FALSE	FALSE
9	83971882	83972189	HNRNPK	ENSG00000165119	ENST00000351839	ENSE00003891081	83971882	83972189	10	0	2						IPR036612, IPR033090, IPR012987, IPR004088	KH_dom_type_1_sf, hnRNP_K, ROK_N, KH_dom_type_1	FALSE	FALSE
9	83971672	83971726	HNRNPK	ENSG00000165119	ENST00000351839	ENSE00003893453	83971672	83971726	11	2	0						IPR036612, IPR033090, IPR012987, IPR004088	KH_dom_type_1_sf, hnRNP_K, ROK_N, KH_dom_type_1	FALSE	FALSE
9	83971273	83971356	HNRNPK	ENSG00000165119	ENST00000351839	ENSE00003893918	83971273	83971356	12	0	0	TRUE					IPR036612, IPR033090, IPR012987, IPR004088	KH_dom_type_1_sf, hnRNP_K, ROK_N, KH_dom_type_1	FALSE	FALSE
9	83970897	83970912	HNRNPK	ENSG00000165119	ENST00000351839	ENSE00003891121	83970897	83970912	13	0	1						IPR036612, IPR033090, IPR012987, IPR004088	KH_dom_type_1_sf, hnRNP_K, ROK_N, KH_dom_type_1	FALSE	FALSE
9	83970737	83970819	HNRNPK	ENSG00000165119	ENST00000351839	ENSE00003691931	83970737	83970819	14	1	0						IPR036612, IPR033090, IPR012987, IPR004088	KH_dom_type_1_sf, hnRNP_K, ROK_N, KH_dom_type_1	FALSE	FALSE
9	83970162	83970331	HNRNPK	ENSG00000165119	ENST00000351839	ENSE00003660275	83970162	83970331	15	0	2						IPR036612, IPR033090, IPR012987, IPR004088	KH_dom_type_1_sf, hnRNP_K, ROK_N, KH_dom_type_1	FALSE	FALSE
9	83969350	83969380	HNRNPK	ENSG00000165119	ENST00000351839	ENSE00001272353	83968197	83969380	16	2	-1						IPR036612, IPR033090, IPR012987, IPR004088	KH_dom_type_1_sf, hnRNP_K, ROK_N, KH_dom_type_1	FALSE	FALSE
9			HNRNPK	ENSG00000165119	ENST00000360384	ENSE00001898395	83980153	83980250	1	-1	-1						IPR036612, IPR033090, IPR012987, IPR004088	KH_dom_type_1_sf, hnRNP_K, ROK_N, KH_dom_type_1	FALSE	FALSE
9	83969350	83969380	HNRNPK	ENSG00000165119	ENST00000360384	ENSE00001829261	83968909	83969380	17	2	-1						IPR036612, IPR033090, IPR012987, IPR004088	KH_dom_type_1_sf, hnRNP_K, ROK_N, KH_dom_type_1	FALSE	FALSE
9			HNRNPK	ENSG00000165119	ENST00000376263	ENSE00001376875	83980153	83980215	1	-1	-1				TRUE		IPR036612, IPR033090, IPR012987, IPR004088	KH_dom_type_1_sf, hnRNP_K, ROK_N, KH_dom_type_1	FALSE	FALSE
9			HNRNPK	ENSG00000165119	ENST00000376263	ENSE00001272310	83978373	83978452	2	-1	-1						IPR036612, IPR033090, IPR012987, IPR004088	KH_dom_type_1_sf, hnRNP_K, ROK_N, KH_dom_type_1	FALSE	FALSE
9	83969407	83969440	HNRNPK	ENSG00000165119	ENST00000376263	ENSE00003892211	83968083	83969440	17	2	-1						IPR036612, IPR033090, IPR012987, IPR004088	KH_dom_type_1_sf, hnRNP_K, ROK_N, KH_dom_type_1	FALSE	FALSE
9			HNRNPK	ENSG00000165119	ENST00000376281	ENSE00001835336	83980503	83980604	1	-1	-1						IPR036612, IPR033090, IPR012987, IPR004088	KH_dom_type_1_sf, hnRNP_K, ROK_N, KH_dom_type_1	FALSE	FALSE
9			HNRNPK	ENSG00000165119	ENST00000457156	ENSE00001558384	83980153	83980190	1	-1	-1						IPR036612, IPR033090, IPR012987, IPR004088	KH_dom_type_1_sf, hnRNP_K, ROK_N, KH_dom_type_1	FALSE	FALSE
9	83970313	83970331	HNRNPK	ENSG00000165119	ENST00000457156	ENSE00001624490	83970313	83970331	15	0	1						IPR036612, IPR033090, IPR012987, IPR004088	KH_dom_type_1_sf, hnRNP_K, ROK_N, KH_dom_type_1	FALSE	FALSE
9			HNRNPK	ENSG00000165119	ENST00000472778	ENSE00001817048	83980503	83980616	1	-1	-1
9	83974569	83974589	HNRNPK	ENSG00000165119	ENST00000472778	ENSE00003487528	83974517	83974589	6	0	-1
9			HNRNPK	ENSG00000165119	ENST00000472778	ENSE00003463223	83973902	83973973	7	-1	-1				TRUE
9			HNRNPK	ENSG00000165119	ENST00000472778	ENSE00003561073	83973286	83973399	8	-1	-1				TRUE
9			HNRNPK	ENSG00000165119	ENST00000472778	ENSE00003535429	83972844	83972972	9	-1	-1
9	83971273	83971294	HNRNPK	ENSG00000165119	ENST00000481820	ENSE00001469965	83971273	83971294	1	2	0						IPR036612, IPR033090, IPR004088	KH_dom_type_1_sf, hnRNP_K, KH_dom_type_1	FALSE	FALSE
9	83970152	83970331	HNRNPK	ENSG00000165119	ENST00000481820	ENSE00001881130	83969496	83970331	4	0	-1						IPR036612, IPR033090, IPR004088	KH_dom_type_1_sf, hnRNP_K, KH_dom_type_1	FALSE	FALSE
9	110579013	110579543	SVEP1	ENSG00000165124	ENST00000374461	ENSE00001463572	110579013	110579880	1	-1	0						IPR043555, IPR036465, IPR035976, IPR011641, IPR009030, IPR003410, IPR002035	SRPX-like, vWFA_dom_sf, Sushi/SCR/CCP_sf, Tyr-kin_ephrin_A/B_rcpt-like, Growth_fac_rcpt_cys_sf, HYR_dom, VWF_A	FALSE	FALSE
9	110549849	110550104	SVEP1	ENSG00000165124	ENST00000374461	ENSE00001224788	110549849	110550104	2	0	1						IPR036465, IPR035976, IPR018097, IPR013320, IPR013032, IPR011641, IPR009030, IPR003410, IPR002035, IPR001881, IPR001759, IPR000742, IPR000436	vWFA_dom_sf, Sushi/SCR/CCP_sf, EGF_Ca-bd_CS, ConA-like_dom_sf, EGF-like_CS, Tyr-kin_ephrin_A/B_rcpt-like, Growth_fac_rcpt_cys_sf, HYR_dom, VWF_A, EGF-like_Ca-bd_dom, Pentraxin-related, EGF-like_dom, Sushi_SCR_CCP_dom	FALSE	FALSE
9	110546115	110546291	SVEP1	ENSG00000165124	ENST00000374461	ENSE00003501621	110546115	110546291	3	1	1		TRUE				IPR036465, IPR035976, IPR018097, IPR013320, IPR013032, IPR011641, IPR009030, IPR003410, IPR002035, IPR001881, IPR001759, IPR000742, IPR000436	vWFA_dom_sf, Sushi/SCR/CCP_sf, EGF_Ca-bd_CS, ConA-like_dom_sf, EGF-like_CS, Tyr-kin_ephrin_A/B_rcpt-like, Growth_fac_rcpt_cys_sf, HYR_dom, VWF_A, EGF-like_Ca-bd_dom, Pentraxin-related, EGF-like_dom, Sushi_SCR_CCP_dom	FALSE	FALSE
9	110513948	110514106	SVEP1	ENSG00000165124	ENST00000374461	ENSE00003481190	110513948	110514106	4	1	1		TRUE				IPR036465, IPR035976, IPR018097, IPR013320, IPR013032, IPR011641, IPR009030, IPR003410, IPR002035, IPR001881, IPR001759, IPR000742, IPR000436	vWFA_dom_sf, Sushi/SCR/CCP_sf, EGF_Ca-bd_CS, ConA-like_dom_sf, EGF-like_CS, Tyr-kin_ephrin_A/B_rcpt-like, Growth_fac_rcpt_cys_sf, HYR_dom, VWF_A, EGF-like_Ca-bd_dom, Pentraxin-related, EGF-like_dom, Sushi_SCR_CCP_dom	FALSE	FALSE
9	110512926	110513105	SVEP1	ENSG00000165124	ENST00000374461	ENSE00003620087	110512926	110513105	5	1	1		TRUE				IPR036465, IPR035976, IPR018097, IPR013320, IPR013032, IPR011641, IPR009030, IPR003410, IPR002035, IPR001881, IPR001759, IPR000742, IPR000436	vWFA_dom_sf, Sushi/SCR/CCP_sf, EGF_Ca-bd_CS, ConA-like_dom_sf, EGF-like_CS, Tyr-kin_ephrin_A/B_rcpt-like, Growth_fac_rcpt_cys_sf, HYR_dom, VWF_A, EGF-like_Ca-bd_dom, Pentraxin-related, EGF-like_dom, Sushi_SCR_CCP_dom	FALSE	FALSE
9	110503038	110503217	SVEP1	ENSG00000165124	ENST00000374461	ENSE00003471210	110503038	110503217	6	1	1		TRUE				IPR036465, IPR035976, IPR018097, IPR013320, IPR013032, IPR011641, IPR009030, IPR003410, IPR002035, IPR001881, IPR001759, IPR000742, IPR000436	vWFA_dom_sf, Sushi/SCR/CCP_sf, EGF_Ca-bd_CS, ConA-like_dom_sf, EGF-like_CS, Tyr-kin_ephrin_A/B_rcpt-like, Growth_fac_rcpt_cys_sf, HYR_dom, VWF_A, EGF-like_Ca-bd_dom, Pentraxin-related, EGF-like_dom, Sushi_SCR_CCP_dom	FALSE	FALSE
9	110499041	110499238	SVEP1	ENSG00000165124	ENST00000374461	ENSE00003691814	110499041	110499238	7	1	1		TRUE				IPR036465, IPR035976, IPR018097, IPR013320, IPR013032, IPR011641, IPR009030, IPR003410, IPR002035, IPR001881, IPR001759, IPR000742, IPR000436	vWFA_dom_sf, Sushi/SCR/CCP_sf, EGF_Ca-bd_CS, ConA-like_dom_sf, EGF-like_CS, Tyr-kin_ephrin_A/B_rcpt-like, Growth_fac_rcpt_cys_sf, HYR_dom, VWF_A, EGF-like_Ca-bd_dom, Pentraxin-related, EGF-like_dom, Sushi_SCR_CCP_dom	FALSE	FALSE
9	110496815	110496933	SVEP1	ENSG00000165124	ENST00000374461	ENSE00003692705	110496815	110496933	8	1	0						IPR036465, IPR035976, IPR018097, IPR013320, IPR013032, IPR011641, IPR009030, IPR003410, IPR002035, IPR001881, IPR001759, IPR000742, IPR000436	vWFA_dom_sf, Sushi/SCR/CCP_sf, EGF_Ca-bd_CS, ConA-like_dom_sf, EGF-like_CS, Tyr-kin_ephrin_A/B_rcpt-like, Growth_fac_rcpt_cys_sf, HYR_dom, VWF_A, EGF-like_Ca-bd_dom, Pentraxin-related, EGF-like_dom, Sushi_SCR_CCP_dom	FALSE	FALSE
9	110489650	110489779	SVEP1	ENSG00000165124	ENST00000374461	ENSE00003519709	110489650	110489779	9	0	1						IPR036465, IPR035976, IPR018097, IPR013320, IPR013032, IPR011641, IPR009030, IPR003410, IPR002035, IPR001881, IPR001759, IPR000742, IPR000436	vWFA_dom_sf, Sushi/SCR/CCP_sf, EGF_Ca-bd_CS, ConA-like_dom_sf, EGF-like_CS, Tyr-kin_ephrin_A/B_rcpt-like, Growth_fac_rcpt_cys_sf, HYR_dom, VWF_A, EGF-like_Ca-bd_dom, Pentraxin-related, EGF-like_dom, Sushi_SCR_CCP_dom	FALSE	FALSE
9	110483586	110483693	SVEP1	ENSG00000165124	ENST00000374461	ENSE00003636707	110483586	110483693	10	1	1		TRUE				IPR036465, IPR035976, IPR018097, IPR013320, IPR013032, IPR011641, IPR009030, IPR003410, IPR002035, IPR001881, IPR001759, IPR000742, IPR000436	vWFA_dom_sf, Sushi/SCR/CCP_sf, EGF_Ca-bd_CS, ConA-like_dom_sf, EGF-like_CS, Tyr-kin_ephrin_A/B_rcpt-like, Growth_fac_rcpt_cys_sf, HYR_dom, VWF_A, EGF-like_Ca-bd_dom, Pentraxin-related, EGF-like_dom, Sushi_SCR_CCP_dom	FALSE	FALSE
9	110482361	110482492	SVEP1	ENSG00000165124	ENST00000374461	ENSE00003542232	110482361	110482492	11	1	1		TRUE				IPR036465, IPR035976, IPR018097, IPR013320, IPR013032, IPR011641, IPR009030, IPR003410, IPR002035, IPR001881, IPR001759, IPR000742, IPR000436	vWFA_dom_sf, Sushi/SCR/CCP_sf, EGF_Ca-bd_CS, ConA-like_dom_sf, EGF-like_CS, Tyr-kin_ephrin_A/B_rcpt-like, Growth_fac_rcpt_cys_sf, HYR_dom, VWF_A, EGF-like_Ca-bd_dom, Pentraxin-related, EGF-like_dom, Sushi_SCR_CCP_dom	FALSE	FALSE
9	110481242	110481436	SVEP1	ENSG00000165124	ENST00000374461	ENSE00003562940	110481242	110481436	12	1	1		TRUE				IPR036465, IPR035976, IPR018097, IPR013320, IPR013032, IPR011641, IPR009030, IPR003410, IPR002035, IPR001881, IPR001759, IPR000742, IPR000436	vWFA_dom_sf, Sushi/SCR/CCP_sf, EGF_Ca-bd_CS, ConA-like_dom_sf, EGF-like_CS, Tyr-kin_ephrin_A/B_rcpt-like, Growth_fac_rcpt_cys_sf, HYR_dom, VWF_A, EGF-like_Ca-bd_dom, Pentraxin-related, EGF-like_dom, Sushi_SCR_CCP_dom	FALSE	FALSE
9	110479635	110479756	SVEP1	ENSG00000165124	ENST00000374461	ENSE00003501152	110479635	110479756	13	1	0						IPR036465, IPR035976, IPR018097, IPR013320, IPR013032, IPR011641, IPR009030, IPR003410, IPR002035, IPR001881, IPR001759, IPR000742, IPR000436	vWFA_dom_sf, Sushi/SCR/CCP_sf, EGF_Ca-bd_CS, ConA-like_dom_sf, EGF-like_CS, Tyr-kin_ephrin_A/B_rcpt-like, Growth_fac_rcpt_cys_sf, HYR_dom, VWF_A, EGF-like_Ca-bd_dom, Pentraxin-related, EGF-like_dom, Sushi_SCR_CCP_dom	FALSE	FALSE
9	110476196	110476315	SVEP1	ENSG00000165124	ENST00000374461	ENSE00001463571	110475883	110476315	14	0	-1						IPR043555, IPR036465, IPR035976, IPR011641, IPR009030, IPR003410, IPR002035	SRPX-like, vWFA_dom_sf, Sushi/SCR/CCP_sf, Tyr-kin_ephrin_A/B_rcpt-like, Growth_fac_rcpt_cys_sf, HYR_dom, VWF_A	FALSE	FALSE
9	110579013	110579543	SVEP1	ENSG00000165124	ENST00000374469	ENSE00001463666	110579013	110579741	1	-1	0						IPR036465, IPR035976, IPR018097, IPR013320, IPR013032, IPR011641, IPR009030, IPR003410, IPR002035, IPR001881, IPR001759, IPR000742, IPR000436	vWFA_dom_sf, Sushi/SCR/CCP_sf, EGF_Ca-bd_CS, ConA-like_dom_sf, EGF-like_CS, Tyr-kin_ephrin_A/B_rcpt-like, Growth_fac_rcpt_cys_sf, HYR_dom, VWF_A, EGF-like_Ca-bd_dom, Pentraxin-related, EGF-like_dom, Sushi_SCR_CCP_dom	FALSE	FALSE
9	110476204	110476315	SVEP1	ENSG00000165124	ENST00000374469	ENSE00003570423	110476204	110476315	14	0	1						IPR036465, IPR035976, IPR018097, IPR013320, IPR013032, IPR011641, IPR009030, IPR003410, IPR002035, IPR001881, IPR001759, IPR000742, IPR000436	vWFA_dom_sf, Sushi/SCR/CCP_sf, EGF_Ca-bd_CS, ConA-like_dom_sf, EGF-like_CS, Tyr-kin_ephrin_A/B_rcpt-like, Growth_fac_rcpt_cys_sf, HYR_dom, VWF_A, EGF-like_Ca-bd_dom, Pentraxin-related, EGF-like_dom, Sushi_SCR_CCP_dom	FALSE	FALSE
9	110472159	110472323	SVEP1	ENSG00000165124	ENST00000374469	ENSE00003513530	110472159	110472323	15	1	1		TRUE				IPR036465, IPR035976, IPR018097, IPR013320, IPR013032, IPR011641, IPR009030, IPR003410, IPR002035, IPR001881, IPR001759, IPR000742, IPR000436	vWFA_dom_sf, Sushi/SCR/CCP_sf, EGF_Ca-bd_CS, ConA-like_dom_sf, EGF-like_CS, Tyr-kin_ephrin_A/B_rcpt-like, Growth_fac_rcpt_cys_sf, HYR_dom, VWF_A, EGF-like_Ca-bd_dom, Pentraxin-related, EGF-like_dom, Sushi_SCR_CCP_dom	FALSE	FALSE
9	110471364	110471597	SVEP1	ENSG00000165124	ENST00000374469	ENSE00003611942	110471364	110471597	16	1	1		TRUE				IPR036465, IPR035976, IPR018097, IPR013320, IPR013032, IPR011641, IPR009030, IPR003410, IPR002035, IPR001881, IPR001759, IPR000742, IPR000436	vWFA_dom_sf, Sushi/SCR/CCP_sf, EGF_Ca-bd_CS, ConA-like_dom_sf, EGF-like_CS, Tyr-kin_ephrin_A/B_rcpt-like, Growth_fac_rcpt_cys_sf, HYR_dom, VWF_A, EGF-like_Ca-bd_dom, Pentraxin-related, EGF-like_dom, Sushi_SCR_CCP_dom	FALSE	FALSE
9	110468940	110469101	SVEP1	ENSG00000165124	ENST00000374469	ENSE00003571504	110468940	110469101	17	1	1		TRUE				IPR036465, IPR035976, IPR018097, IPR013320, IPR013032, IPR011641, IPR009030, IPR003410, IPR002035, IPR001881, IPR001759, IPR000742, IPR000436	vWFA_dom_sf, Sushi/SCR/CCP_sf, EGF_Ca-bd_CS, ConA-like_dom_sf, EGF-like_CS, Tyr-kin_ephrin_A/B_rcpt-like, Growth_fac_rcpt_cys_sf, HYR_dom, VWF_A, EGF-like_Ca-bd_dom, Pentraxin-related, EGF-like_dom, Sushi_SCR_CCP_dom	FALSE	FALSE
9	110465865	110466026	SVEP1	ENSG00000165124	ENST00000374469	ENSE00003562442	110465865	110466026	18	1	1		TRUE				IPR036465, IPR035976, IPR018097, IPR013320, IPR013032, IPR011641, IPR009030, IPR003410, IPR002035, IPR001881, IPR001759, IPR000742, IPR000436	vWFA_dom_sf, Sushi/SCR/CCP_sf, EGF_Ca-bd_CS, ConA-like_dom_sf, EGF-like_CS, Tyr-kin_ephrin_A/B_rcpt-like, Growth_fac_rcpt_cys_sf, HYR_dom, VWF_A, EGF-like_Ca-bd_dom, Pentraxin-related, EGF-like_dom, Sushi_SCR_CCP_dom	FALSE	FALSE
9	110458952	110459113	SVEP1	ENSG00000165124	ENST00000374469	ENSE00003686411	110458952	110459113	19	1	1		TRUE				IPR036465, IPR035976, IPR018097, IPR013320, IPR013032, IPR011641, IPR009030, IPR003410, IPR002035, IPR001881, IPR001759, IPR000742, IPR000436	vWFA_dom_sf, Sushi/SCR/CCP_sf, EGF_Ca-bd_CS, ConA-like_dom_sf, EGF-like_CS, Tyr-kin_ephrin_A/B_rcpt-like, Growth_fac_rcpt_cys_sf, HYR_dom, VWF_A, EGF-like_Ca-bd_dom, Pentraxin-related, EGF-like_dom, Sushi_SCR_CCP_dom	FALSE	FALSE
9	110458471	110458562	SVEP1	ENSG00000165124	ENST00000374469	ENSE00003688541	110458471	110458562	20	1	0						IPR036465, IPR035976, IPR018097, IPR013320, IPR013032, IPR011641, IPR009030, IPR003410, IPR002035, IPR001881, IPR001759, IPR000742, IPR000436	vWFA_dom_sf, Sushi/SCR/CCP_sf, EGF_Ca-bd_CS, ConA-like_dom_sf, EGF-like_CS, Tyr-kin_ephrin_A/B_rcpt-like, Growth_fac_rcpt_cys_sf, HYR_dom, VWF_A, EGF-like_Ca-bd_dom, Pentraxin-related, EGF-like_dom, Sushi_SCR_CCP_dom	FALSE	FALSE
9	110457256	110457352	SVEP1	ENSG00000165124	ENST00000374469	ENSE00003640316	110457256	110457352	21	0	1						IPR036465, IPR035976, IPR018097, IPR013320, IPR013032, IPR011641, IPR009030, IPR003410, IPR002035, IPR001881, IPR001759, IPR000742, IPR000436	vWFA_dom_sf, Sushi/SCR/CCP_sf, EGF_Ca-bd_CS, ConA-like_dom_sf, EGF-like_CS, Tyr-kin_ephrin_A/B_rcpt-like, Growth_fac_rcpt_cys_sf, HYR_dom, VWF_A, EGF-like_Ca-bd_dom, Pentraxin-related, EGF-like_dom, Sushi_SCR_CCP_dom	FALSE	FALSE
9	110455590	110455703	SVEP1	ENSG00000165124	ENST00000374469	ENSE00003684815	110455590	110455703	22	1	1		TRUE				IPR036465, IPR035976, IPR018097, IPR013320, IPR013032, IPR011641, IPR009030, IPR003410, IPR002035, IPR001881, IPR001759, IPR000742, IPR000436	vWFA_dom_sf, Sushi/SCR/CCP_sf, EGF_Ca-bd_CS, ConA-like_dom_sf, EGF-like_CS, Tyr-kin_ephrin_A/B_rcpt-like, Growth_fac_rcpt_cys_sf, HYR_dom, VWF_A, EGF-like_Ca-bd_dom, Pentraxin-related, EGF-like_dom, Sushi_SCR_CCP_dom	FALSE	FALSE
9	110451289	110451402	SVEP1	ENSG00000165124	ENST00000374469	ENSE00003486910	110451289	110451402	23	1	1		TRUE				IPR036465, IPR035976, IPR018097, IPR013320, IPR013032, IPR011641, IPR009030, IPR003410, IPR002035, IPR001881, IPR001759, IPR000742, IPR000436	vWFA_dom_sf, Sushi/SCR/CCP_sf, EGF_Ca-bd_CS, ConA-like_dom_sf, EGF-like_CS, Tyr-kin_ephrin_A/B_rcpt-like, Growth_fac_rcpt_cys_sf, HYR_dom, VWF_A, EGF-like_Ca-bd_dom, Pentraxin-related, EGF-like_dom, Sushi_SCR_CCP_dom	FALSE	FALSE
9	110450059	110450260	SVEP1	ENSG00000165124	ENST00000374469	ENSE00003557591	110450059	110450260	24	1	2						IPR036465, IPR035976, IPR018097, IPR013320, IPR013032, IPR011641, IPR009030, IPR003410, IPR002035, IPR001881, IPR001759, IPR000742, IPR000436	vWFA_dom_sf, Sushi/SCR/CCP_sf, EGF_Ca-bd_CS, ConA-like_dom_sf, EGF-like_CS, Tyr-kin_ephrin_A/B_rcpt-like, Growth_fac_rcpt_cys_sf, HYR_dom, VWF_A, EGF-like_Ca-bd_dom, Pentraxin-related, EGF-like_dom, Sushi_SCR_CCP_dom	FALSE	FALSE
9	110446900	110447057	SVEP1	ENSG00000165124	ENST00000374469	ENSE00003648366	110446900	110447057	25	2	1						IPR036465, IPR035976, IPR018097, IPR013320, IPR013032, IPR011641, IPR009030, IPR003410, IPR002035, IPR001881, IPR001759, IPR000742, IPR000436	vWFA_dom_sf, Sushi/SCR/CCP_sf, EGF_Ca-bd_CS, ConA-like_dom_sf, EGF-like_CS, Tyr-kin_ephrin_A/B_rcpt-like, Growth_fac_rcpt_cys_sf, HYR_dom, VWF_A, EGF-like_Ca-bd_dom, Pentraxin-related, EGF-like_dom, Sushi_SCR_CCP_dom	FALSE	FALSE
9	110445837	110446038	SVEP1	ENSG00000165124	ENST00000374469	ENSE00003527086	110445837	110446038	26	1	2						IPR036465, IPR035976, IPR018097, IPR013320, IPR013032, IPR011641, IPR009030, IPR003410, IPR002035, IPR001881, IPR001759, IPR000742, IPR000436	vWFA_dom_sf, Sushi/SCR/CCP_sf, EGF_Ca-bd_CS, ConA-like_dom_sf, EGF-like_CS, Tyr-kin_ephrin_A/B_rcpt-like, Growth_fac_rcpt_cys_sf, HYR_dom, VWF_A, EGF-like_Ca-bd_dom, Pentraxin-related, EGF-like_dom, Sushi_SCR_CCP_dom	FALSE	FALSE
9	110443545	110443720	SVEP1	ENSG00000165124	ENST00000374469	ENSE00001224970	110443545	110443720	27	2	1						IPR036465, IPR035976, IPR018097, IPR013320, IPR013032, IPR011641, IPR009030, IPR003410, IPR002035, IPR001881, IPR001759, IPR000742, IPR000436	vWFA_dom_sf, Sushi/SCR/CCP_sf, EGF_Ca-bd_CS, ConA-like_dom_sf, EGF-like_CS, Tyr-kin_ephrin_A/B_rcpt-like, Growth_fac_rcpt_cys_sf, HYR_dom, VWF_A, EGF-like_Ca-bd_dom, Pentraxin-related, EGF-like_dom, Sushi_SCR_CCP_dom	FALSE	FALSE
9	110436380	110436504	SVEP1	ENSG00000165124	ENST00000374469	ENSE00001463644	110436380	110436504	28	1	0						IPR036465, IPR035976, IPR018097, IPR013320, IPR013032, IPR011641, IPR009030, IPR003410, IPR002035, IPR001881, IPR001759, IPR000742, IPR000436	vWFA_dom_sf, Sushi/SCR/CCP_sf, EGF_Ca-bd_CS, ConA-like_dom_sf, EGF-like_CS, Tyr-kin_ephrin_A/B_rcpt-like, Growth_fac_rcpt_cys_sf, HYR_dom, VWF_A, EGF-like_Ca-bd_dom, Pentraxin-related, EGF-like_dom, Sushi_SCR_CCP_dom	FALSE	FALSE
9	110435241	110435364	SVEP1	ENSG00000165124	ENST00000374469	ENSE00001790505	110435241	110435364	29	0	1						IPR036465, IPR035976, IPR018097, IPR013320, IPR013032, IPR011641, IPR009030, IPR003410, IPR002035, IPR001881, IPR001759, IPR000742, IPR000436	vWFA_dom_sf, Sushi/SCR/CCP_sf, EGF_Ca-bd_CS, ConA-like_dom_sf, EGF-like_CS, Tyr-kin_ephrin_A/B_rcpt-like, Growth_fac_rcpt_cys_sf, HYR_dom, VWF_A, EGF-like_Ca-bd_dom, Pentraxin-related, EGF-like_dom, Sushi_SCR_CCP_dom	FALSE	FALSE
9	110434336	110434506	SVEP1	ENSG00000165124	ENST00000374469	ENSE00001774728	110434336	110434506	30	1	1		TRUE				IPR036465, IPR035976, IPR018097, IPR013320, IPR013032, IPR011641, IPR009030, IPR003410, IPR002035, IPR001881, IPR001759, IPR000742, IPR000436	vWFA_dom_sf, Sushi/SCR/CCP_sf, EGF_Ca-bd_CS, ConA-like_dom_sf, EGF-like_CS, Tyr-kin_ephrin_A/B_rcpt-like, Growth_fac_rcpt_cys_sf, HYR_dom, VWF_A, EGF-like_Ca-bd_dom, Pentraxin-related, EGF-like_dom, Sushi_SCR_CCP_dom	FALSE	FALSE
9	110432462	110432635	SVEP1	ENSG00000165124	ENST00000374469	ENSE00001611730	110432462	110432635	31	1	1		TRUE				IPR036465, IPR035976, IPR018097, IPR013320, IPR013032, IPR011641, IPR009030, IPR003410, IPR002035, IPR001881, IPR001759, IPR000742, IPR000436	vWFA_dom_sf, Sushi/SCR/CCP_sf, EGF_Ca-bd_CS, ConA-like_dom_sf, EGF-like_CS, Tyr-kin_ephrin_A/B_rcpt-like, Growth_fac_rcpt_cys_sf, HYR_dom, VWF_A, EGF-like_Ca-bd_dom, Pentraxin-related, EGF-like_dom, Sushi_SCR_CCP_dom	FALSE	FALSE
9	110431915	110432034	SVEP1	ENSG00000165124	ENST00000374469	ENSE00001632650	110431915	110432034	32	1	1		TRUE				IPR036465, IPR035976, IPR018097, IPR013320, IPR013032, IPR011641, IPR009030, IPR003410, IPR002035, IPR001881, IPR001759, IPR000742, IPR000436	vWFA_dom_sf, Sushi/SCR/CCP_sf, EGF_Ca-bd_CS, ConA-like_dom_sf, EGF-like_CS, Tyr-kin_ephrin_A/B_rcpt-like, Growth_fac_rcpt_cys_sf, HYR_dom, VWF_A, EGF-like_Ca-bd_dom, Pentraxin-related, EGF-like_dom, Sushi_SCR_CCP_dom	FALSE	FALSE
9	110430274	110430450	SVEP1	ENSG00000165124	ENST00000374469	ENSE00001611624	110430274	110430450	33	1	1		TRUE				IPR036465, IPR035976, IPR018097, IPR013320, IPR013032, IPR011641, IPR009030, IPR003410, IPR002035, IPR001881, IPR001759, IPR000742, IPR000436	vWFA_dom_sf, Sushi/SCR/CCP_sf, EGF_Ca-bd_CS, ConA-like_dom_sf, EGF-like_CS, Tyr-kin_ephrin_A/B_rcpt-like, Growth_fac_rcpt_cys_sf, HYR_dom, VWF_A, EGF-like_Ca-bd_dom, Pentraxin-related, EGF-like_dom, Sushi_SCR_CCP_dom	FALSE	FALSE
9	110429920	110430004	SVEP1	ENSG00000165124	ENST00000374469	ENSE00001675145	110429920	110430004	34	1	2						IPR036465, IPR035976, IPR018097, IPR013320, IPR013032, IPR011641, IPR009030, IPR003410, IPR002035, IPR001881, IPR001759, IPR000742, IPR000436	vWFA_dom_sf, Sushi/SCR/CCP_sf, EGF_Ca-bd_CS, ConA-like_dom_sf, EGF-like_CS, Tyr-kin_ephrin_A/B_rcpt-like, Growth_fac_rcpt_cys_sf, HYR_dom, VWF_A, EGF-like_Ca-bd_dom, Pentraxin-related, EGF-like_dom, Sushi_SCR_CCP_dom	FALSE	FALSE
9	110429143	110429334	SVEP1	ENSG00000165124	ENST00000374469	ENSE00001739651	110429143	110429334	35	2	2			TRUE			IPR036465, IPR035976, IPR018097, IPR013320, IPR013032, IPR011641, IPR009030, IPR003410, IPR002035, IPR001881, IPR001759, IPR000742, IPR000436	vWFA_dom_sf, Sushi/SCR/CCP_sf, EGF_Ca-bd_CS, ConA-like_dom_sf, EGF-like_CS, Tyr-kin_ephrin_A/B_rcpt-like, Growth_fac_rcpt_cys_sf, HYR_dom, VWF_A, EGF-like_Ca-bd_dom, Pentraxin-related, EGF-like_dom, Sushi_SCR_CCP_dom	FALSE	FALSE
9	110427591	110427758	SVEP1	ENSG00000165124	ENST00000374469	ENSE00003523038	110427591	110427758	36	2	2			TRUE			IPR036465, IPR035976, IPR018097, IPR013320, IPR013032, IPR011641, IPR009030, IPR003410, IPR002035, IPR001881, IPR001759, IPR000742, IPR000436	vWFA_dom_sf, Sushi/SCR/CCP_sf, EGF_Ca-bd_CS, ConA-like_dom_sf, EGF-like_CS, Tyr-kin_ephrin_A/B_rcpt-like, Growth_fac_rcpt_cys_sf, HYR_dom, VWF_A, EGF-like_Ca-bd_dom, Pentraxin-related, EGF-like_dom, Sushi_SCR_CCP_dom	FALSE	FALSE
9	110411063	110411735	SVEP1	ENSG00000165124	ENST00000374469	ENSE00003582857	110411063	110411735	37	2	0						IPR036465, IPR035976, IPR018097, IPR013320, IPR013032, IPR011641, IPR009030, IPR003410, IPR002035, IPR001881, IPR001759, IPR000742, IPR000436	vWFA_dom_sf, Sushi/SCR/CCP_sf, EGF_Ca-bd_CS, ConA-like_dom_sf, EGF-like_CS, Tyr-kin_ephrin_A/B_rcpt-like, Growth_fac_rcpt_cys_sf, HYR_dom, VWF_A, EGF-like_Ca-bd_dom, Pentraxin-related, EGF-like_dom, Sushi_SCR_CCP_dom	FALSE	FALSE
9	110406160	110408951	SVEP1	ENSG00000165124	ENST00000374469	ENSE00001659510	110406160	110408951	38	0	2						IPR036465, IPR035976, IPR018097, IPR013320, IPR013032, IPR011641, IPR009030, IPR003410, IPR002035, IPR001881, IPR001759, IPR000742, IPR000436	vWFA_dom_sf, Sushi/SCR/CCP_sf, EGF_Ca-bd_CS, ConA-like_dom_sf, EGF-like_CS, Tyr-kin_ephrin_A/B_rcpt-like, Growth_fac_rcpt_cys_sf, HYR_dom, VWF_A, EGF-like_Ca-bd_dom, Pentraxin-related, EGF-like_dom, Sushi_SCR_CCP_dom	FALSE	FALSE
9	110404327	110404552	SVEP1	ENSG00000165124	ENST00000374469	ENSE00001626528	110404327	110404552	39	2	0						IPR036465, IPR035976, IPR018097, IPR013320, IPR013032, IPR011641, IPR009030, IPR003410, IPR002035, IPR001881, IPR001759, IPR000742, IPR000436	vWFA_dom_sf, Sushi/SCR/CCP_sf, EGF_Ca-bd_CS, ConA-like_dom_sf, EGF-like_CS, Tyr-kin_ephrin_A/B_rcpt-like, Growth_fac_rcpt_cys_sf, HYR_dom, VWF_A, EGF-like_Ca-bd_dom, Pentraxin-related, EGF-like_dom, Sushi_SCR_CCP_dom	FALSE	FALSE
9	110400854	110401009	SVEP1	ENSG00000165124	ENST00000374469	ENSE00001770527	110400854	110401009	40	0	0	TRUE					IPR036465, IPR035976, IPR018097, IPR013320, IPR013032, IPR011641, IPR009030, IPR003410, IPR002035, IPR001881, IPR001759, IPR000742, IPR000436	vWFA_dom_sf, Sushi/SCR/CCP_sf, EGF_Ca-bd_CS, ConA-like_dom_sf, EGF-like_CS, Tyr-kin_ephrin_A/B_rcpt-like, Growth_fac_rcpt_cys_sf, HYR_dom, VWF_A, EGF-like_Ca-bd_dom, Pentraxin-related, EGF-like_dom, Sushi_SCR_CCP_dom	FALSE	FALSE
9	110389524	110389587	SVEP1	ENSG00000165124	ENST00000374469	ENSE00001609345	110389524	110389587	41	0	1						IPR036465, IPR035976, IPR018097, IPR013320, IPR013032, IPR011641, IPR009030, IPR003410, IPR002035, IPR001881, IPR001759, IPR000742, IPR000436	vWFA_dom_sf, Sushi/SCR/CCP_sf, EGF_Ca-bd_CS, ConA-like_dom_sf, EGF-like_CS, Tyr-kin_ephrin_A/B_rcpt-like, Growth_fac_rcpt_cys_sf, HYR_dom, VWF_A, EGF-like_Ca-bd_dom, Pentraxin-related, EGF-like_dom, Sushi_SCR_CCP_dom	FALSE	FALSE
9	110387285	110387458	SVEP1	ENSG00000165124	ENST00000374469	ENSE00001691759	110387285	110387458	42	1	1		TRUE				IPR036465, IPR035976, IPR018097, IPR013320, IPR013032, IPR011641, IPR009030, IPR003410, IPR002035, IPR001881, IPR001759, IPR000742, IPR000436	vWFA_dom_sf, Sushi/SCR/CCP_sf, EGF_Ca-bd_CS, ConA-like_dom_sf, EGF-like_CS, Tyr-kin_ephrin_A/B_rcpt-like, Growth_fac_rcpt_cys_sf, HYR_dom, VWF_A, EGF-like_Ca-bd_dom, Pentraxin-related, EGF-like_dom, Sushi_SCR_CCP_dom	FALSE	FALSE
9	110385898	110386074	SVEP1	ENSG00000165124	ENST00000374469	ENSE00001659872	110385898	110386074	43	1	1		TRUE				IPR036465, IPR035976, IPR018097, IPR013320, IPR013032, IPR011641, IPR009030, IPR003410, IPR002035, IPR001881, IPR001759, IPR000742, IPR000436	vWFA_dom_sf, Sushi/SCR/CCP_sf, EGF_Ca-bd_CS, ConA-like_dom_sf, EGF-like_CS, Tyr-kin_ephrin_A/B_rcpt-like, Growth_fac_rcpt_cys_sf, HYR_dom, VWF_A, EGF-like_Ca-bd_dom, Pentraxin-related, EGF-like_dom, Sushi_SCR_CCP_dom	FALSE	FALSE
9	110379347	110379517	SVEP1	ENSG00000165124	ENST00000374469	ENSE00001746441	110379347	110379517	44	1	1		TRUE				IPR036465, IPR035976, IPR018097, IPR013320, IPR013032, IPR011641, IPR009030, IPR003410, IPR002035, IPR001881, IPR001759, IPR000742, IPR000436	vWFA_dom_sf, Sushi/SCR/CCP_sf, EGF_Ca-bd_CS, ConA-like_dom_sf, EGF-like_CS, Tyr-kin_ephrin_A/B_rcpt-like, Growth_fac_rcpt_cys_sf, HYR_dom, VWF_A, EGF-like_Ca-bd_dom, Pentraxin-related, EGF-like_dom, Sushi_SCR_CCP_dom	FALSE	FALSE
9	110377271	110377366	SVEP1	ENSG00000165124	ENST00000374469	ENSE00001627383	110377271	110377366	45	1	1		TRUE				IPR036465, IPR035976, IPR018097, IPR013320, IPR013032, IPR011641, IPR009030, IPR003410, IPR002035, IPR001881, IPR001759, IPR000742, IPR000436	vWFA_dom_sf, Sushi/SCR/CCP_sf, EGF_Ca-bd_CS, ConA-like_dom_sf, EGF-like_CS, Tyr-kin_ephrin_A/B_rcpt-like, Growth_fac_rcpt_cys_sf, HYR_dom, VWF_A, EGF-like_Ca-bd_dom, Pentraxin-related, EGF-like_dom, Sushi_SCR_CCP_dom	FALSE	FALSE
9	110375368	110375463	SVEP1	ENSG00000165124	ENST00000374469	ENSE00001644783	110375368	110375463	46	1	1		TRUE				IPR036465, IPR035976, IPR018097, IPR013320, IPR013032, IPR011641, IPR009030, IPR003410, IPR002035, IPR001881, IPR001759, IPR000742, IPR000436	vWFA_dom_sf, Sushi/SCR/CCP_sf, EGF_Ca-bd_CS, ConA-like_dom_sf, EGF-like_CS, Tyr-kin_ephrin_A/B_rcpt-like, Growth_fac_rcpt_cys_sf, HYR_dom, VWF_A, EGF-like_Ca-bd_dom, Pentraxin-related, EGF-like_dom, Sushi_SCR_CCP_dom	FALSE	FALSE
9	110369923	110370016	SVEP1	ENSG00000165124	ENST00000374469	ENSE00001656254	110369923	110370016	47	1	2						IPR036465, IPR035976, IPR018097, IPR013320, IPR013032, IPR011641, IPR009030, IPR003410, IPR002035, IPR001881, IPR001759, IPR000742, IPR000436	vWFA_dom_sf, Sushi/SCR/CCP_sf, EGF_Ca-bd_CS, ConA-like_dom_sf, EGF-like_CS, Tyr-kin_ephrin_A/B_rcpt-like, Growth_fac_rcpt_cys_sf, HYR_dom, VWF_A, EGF-like_Ca-bd_dom, Pentraxin-related, EGF-like_dom, Sushi_SCR_CCP_dom	FALSE	FALSE
9	110366539	110366560	SVEP1	ENSG00000165124	ENST00000374469	ENSE00001463598	110365248	110366560	48	2	-1						IPR036465, IPR035976, IPR018097, IPR013320, IPR013032, IPR011641, IPR009030, IPR003410, IPR002035, IPR001881, IPR001759, IPR000742, IPR000436	vWFA_dom_sf, Sushi/SCR/CCP_sf, EGF_Ca-bd_CS, ConA-like_dom_sf, EGF-like_CS, Tyr-kin_ephrin_A/B_rcpt-like, Growth_fac_rcpt_cys_sf, HYR_dom, VWF_A, EGF-like_Ca-bd_dom, Pentraxin-related, EGF-like_dom, Sushi_SCR_CCP_dom	FALSE	FALSE
9	110443538	110443720	SVEP1	ENSG00000165124	ENST00000401783	ENSE00003460203	110443538	110443720	27	2	2						IPR036465, IPR035976, IPR018097, IPR013320, IPR013032, IPR011641, IPR009030, IPR003410, IPR002035, IPR001881, IPR001759, IPR000742, IPR000436	vWFA_dom_sf, Sushi/SCR/CCP_sf, EGF_Ca-bd_CS, ConA-like_dom_sf, EGF-like_CS, Tyr-kin_ephrin_A/B_rcpt-like, Growth_fac_rcpt_cys_sf, HYR_dom, VWF_A, EGF-like_Ca-bd_dom, Pentraxin-related, EGF-like_dom, Sushi_SCR_CCP_dom	FALSE	FALSE
9	110436380	110436506	SVEP1	ENSG00000165124	ENST00000401783	ENSE00003730531	110436380	110436506	28	2	0						IPR036465, IPR035976, IPR018097, IPR013320, IPR013032, IPR011641, IPR009030, IPR003410, IPR002035, IPR001881, IPR001759, IPR000742, IPR000436	vWFA_dom_sf, Sushi/SCR/CCP_sf, EGF_Ca-bd_CS, ConA-like_dom_sf, EGF-like_CS, Tyr-kin_ephrin_A/B_rcpt-like, Growth_fac_rcpt_cys_sf, HYR_dom, VWF_A, EGF-like_Ca-bd_dom, Pentraxin-related, EGF-like_dom, Sushi_SCR_CCP_dom	FALSE	FALSE
9	110366539	110366560	SVEP1	ENSG00000165124	ENST00000401783	ENSE00001547533	110365251	110366560	48	2	-1						IPR036465, IPR035976, IPR018097, IPR013320, IPR013032, IPR011641, IPR009030, IPR003410, IPR002035, IPR001881, IPR001759, IPR000742, IPR000436	vWFA_dom_sf, Sushi/SCR/CCP_sf, EGF_Ca-bd_CS, ConA-like_dom_sf, EGF-like_CS, Tyr-kin_ephrin_A/B_rcpt-like, Growth_fac_rcpt_cys_sf, HYR_dom, VWF_A, EGF-like_Ca-bd_dom, Pentraxin-related, EGF-like_dom, Sushi_SCR_CCP_dom	FALSE	FALSE
9	98796133	98796491	ANKS6	ENSG00000165138	ENST00000353234	ENSE00003529726	98796133	98796555	1	-1	2						IPR036770, IPR020683, IPR013761, IPR002110	Ankyrin_rpt-contain_sf, Ankyrin_rpt-contain_dom, SAM/pointed_sf, Ankyrin_rpt	FALSE	FALSE
9	98790104	98790606	ANKS6	ENSG00000165138	ENST00000353234	ENSE00001465486	98790104	98790606	2	2	1						IPR036770, IPR020683, IPR013761, IPR002110	Ankyrin_rpt-contain_sf, Ankyrin_rpt-contain_dom, SAM/pointed_sf, Ankyrin_rpt	FALSE	FALSE
9	98784832	98784876	ANKS6	ENSG00000165138	ENST00000353234	ENSE00003473196	98784832	98784876	3	1	1		TRUE				IPR036770, IPR020683, IPR013761, IPR002110	Ankyrin_rpt-contain_sf, Ankyrin_rpt-contain_dom, SAM/pointed_sf, Ankyrin_rpt	FALSE	FALSE
9	98783953	98784157	ANKS6	ENSG00000165138	ENST00000353234	ENSE00001465499	98783953	98784157	4	1	2						IPR036770, IPR020683, IPR013761, IPR002110	Ankyrin_rpt-contain_sf, Ankyrin_rpt-contain_dom, SAM/pointed_sf, Ankyrin_rpt	FALSE	FALSE
9	98782467	98782573	ANKS6	ENSG00000165138	ENST00000353234	ENSE00001465498	98782467	98782573	5	2	1						IPR036770, IPR020683, IPR013761, IPR002110	Ankyrin_rpt-contain_sf, Ankyrin_rpt-contain_dom, SAM/pointed_sf, Ankyrin_rpt	FALSE	FALSE
9	98780189	98780337	ANKS6	ENSG00000165138	ENST00000353234	ENSE00001465496	98780189	98780337	6	1	0						IPR036770, IPR020683, IPR013761, IPR002110	Ankyrin_rpt-contain_sf, Ankyrin_rpt-contain_dom, SAM/pointed_sf, Ankyrin_rpt	FALSE	FALSE
9	98778226	98778424	ANKS6	ENSG00000165138	ENST00000353234	ENSE00001465495	98778226	98778424	7	0	1						IPR036770, IPR020683, IPR013761, IPR002110	Ankyrin_rpt-contain_sf, Ankyrin_rpt-contain_dom, SAM/pointed_sf, Ankyrin_rpt	FALSE	FALSE
9	98777405	98777454	ANKS6	ENSG00000165138	ENST00000353234	ENSE00001465494	98777405	98777454	8	1	0						IPR036770, IPR020683, IPR013761, IPR002110	Ankyrin_rpt-contain_sf, Ankyrin_rpt-contain_dom, SAM/pointed_sf, Ankyrin_rpt	FALSE	FALSE
9	98773877	98774080	ANKS6	ENSG00000165138	ENST00000353234	ENSE00001251932	98773877	98774080	9	0	0	TRUE					IPR013761	SAM/pointed_sf	FALSE	FALSE
9	98770896	98771046	ANKS6	ENSG00000165138	ENST00000353234	ENSE00001251914	98770896	98771046	10	0	1						IPR013761	SAM/pointed_sf	FALSE	FALSE
9	98768081	98768250	ANKS6	ENSG00000165138	ENST00000353234	ENSE00001251907	98768081	98768250	11	1	0						IPR013761	SAM/pointed_sf	FALSE	FALSE
9	98756420	98756603	ANKS6	ENSG00000165138	ENST00000353234	ENSE00001536196	98756420	98756603	12	0	1						IPR036770, IPR020683, IPR013761, IPR002110	Ankyrin_rpt-contain_sf, Ankyrin_rpt-contain_dom, SAM/pointed_sf, Ankyrin_rpt	FALSE	FALSE
9	98751029	98751096	ANKS6	ENSG00000165138	ENST00000353234	ENSE00001090640	98751029	98751096	13	1	0						IPR013761	SAM/pointed_sf	FALSE	FALSE
9	98745559	98745675	ANKS6	ENSG00000165138	ENST00000353234	ENSE00001090636	98745559	98745675	14	0	0	TRUE					IPR013761	SAM/pointed_sf	FALSE	FALSE
9	98736519	98736623	ANKS6	ENSG00000165138	ENST00000353234	ENSE00001946117	98732009	98736623	15	0	-1						IPR036770, IPR020683, IPR013761, IPR002110	Ankyrin_rpt-contain_sf, Ankyrin_rpt-contain_dom, SAM/pointed_sf, Ankyrin_rpt	FALSE	FALSE
9			ANKS6	ENSG00000165138	ENST00000375019	ENSE00001465502	98796684	98796965	1	-1	-1				TRUE		IPR036770, IPR020683, IPR013761, IPR002110	Ankyrin_rpt-contain_sf, Ankyrin_rpt-contain_dom, SAM/pointed_sf, Ankyrin_rpt	FALSE	FALSE
9	98784832	98784835	ANKS6	ENSG00000165138	ENST00000375019	ENSE00003648322	98784832	98784876	2	-1	1						IPR036770, IPR020683, IPR013761, IPR002110	Ankyrin_rpt-contain_sf, Ankyrin_rpt-contain_dom, SAM/pointed_sf, Ankyrin_rpt	FALSE	FALSE
9	98736527	98736623	ANKS6	ENSG00000165138	ENST00000375019	ENSE00001465493	98736527	98736623	14	0	1						IPR036770, IPR020683, IPR013761, IPR002110	Ankyrin_rpt-contain_sf, Ankyrin_rpt-contain_dom, SAM/pointed_sf, Ankyrin_rpt	FALSE	FALSE
9	98732504	98732553	ANKS6	ENSG00000165138	ENST00000375019	ENSE00001465492	98731996	98732553	15	1	-1						IPR036770, IPR020683, IPR013761, IPR002110	Ankyrin_rpt-contain_sf, Ankyrin_rpt-contain_dom, SAM/pointed_sf, Ankyrin_rpt	FALSE	FALSE
9	98777405	98777426	ANKS6	ENSG00000165138	ENST00000444472	ENSE00001648654	98777405	98777426	1	2	0						IPR013761	SAM/pointed_sf	FALSE	FALSE
9	98756420	98756606	ANKS6	ENSG00000165138	ENST00000444472	ENSE00001251900	98756420	98756606	5	0	1						IPR013761	SAM/pointed_sf	FALSE	FALSE
9	98736519	98736623	ANKS6	ENSG00000165138	ENST00000444472	ENSE00001748582	98736496	98736623	8	0	-1						IPR013761	SAM/pointed_sf	FALSE	FALSE
9			ANKS6	ENSG00000165138	ENST00000444472	ENSE00001611558	98731329	98732553	9	-1	-1						IPR013761	SAM/pointed_sf	FALSE	FALSE
9	94639141	94639310	FBP1	ENSG00000165140	ENST00000375326	ENSE00001466714	94639141	94639518	1	-1	2						IPR033391, IPR028343, IPR020548	FBPase_N, FBPtase, Fructose_bisphosphatase_AS	FALSE	FALSE
9	94620329	94620491	FBP1	ENSG00000165140	ENST00000375326	ENSE00003476614	94620329	94620491	2	2	0						IPR033391, IPR028343, IPR020548	FBPase_N, FBPtase, Fructose_bisphosphatase_AS	FALSE	FALSE
9	94617768	94617860	FBP1	ENSG00000165140	ENST00000375326	ENSE00001759285	94617768	94617860	3	0	0	TRUE					IPR033391, IPR028343, IPR020548	FBPase_N, FBPtase, Fructose_bisphosphatase_AS	FALSE	FALSE
9	94609921	94610061	FBP1	ENSG00000165140	ENST00000375326	ENSE00000895738	94609921	94610061	4	0	0	TRUE					IPR033391, IPR028343, IPR020548	FBPase_N, FBPtase, Fructose_bisphosphatase_AS	FALSE	FALSE
9	94606815	94606952	FBP1	ENSG00000165140	ENST00000375326	ENSE00003789161	94606815	94606952	5	0	0	TRUE					IPR033391, IPR028343, IPR020548	FBPase_N, FBPtase, Fructose_bisphosphatase_AS	FALSE	FALSE
9	94605457	94605576	FBP1	ENSG00000165140	ENST00000375326	ENSE00000895736	94605457	94605576	6	0	0	TRUE					IPR033391, IPR028343, IPR020548	FBPase_N, FBPtase, Fructose_bisphosphatase_AS	FALSE	FALSE
9	94603381	94603572	FBP1	ENSG00000165140	ENST00000375326	ENSE00003899682	94603133	94603572	7	0	-1						IPR033391, IPR028343, IPR020548	FBPase_N, FBPtase, Fructose_bisphosphatase_AS	FALSE	FALSE
9			FBP1	ENSG00000165140	ENST00000414122	ENSE00001753118	94640044	94640137	1	-1	-1				TRUE		IPR033391, IPR028343	FBPase_N, FBPtase	FALSE	FALSE
9	94620329	94620409	FBP1	ENSG00000165140	ENST00000414122	ENSE00003601909	94620329	94620491	2	-1	0						IPR033391, IPR028343	FBPase_N, FBPtase	FALSE	FALSE
9			FBP1	ENSG00000165140	ENST00000415431	ENSE00001713594	94640044	94640249	1	-1	-1						IPR033391, IPR028343, IPR020548	FBPase_N, FBPtase, Fructose_bisphosphatase_AS	FALSE	FALSE
9	94639141	94639310	FBP1	ENSG00000165140	ENST00000415431	ENSE00001762879	94639141	94639334	2	-1	2						IPR033391, IPR028343, IPR020548	FBPase_N, FBPtase, Fructose_bisphosphatase_AS	FALSE	FALSE
9	94603381	94603572	FBP1	ENSG00000165140	ENST00000415431	ENSE00001122220	94603141	94603572	8	0	-1						IPR033391, IPR028343, IPR020548	FBPase_N, FBPtase, Fructose_bisphosphatase_AS	FALSE	FALSE
9	94638343	94638410	FBP1	ENSG00000165140	ENST00000648117	ENSE00003835277	94638343	94638413	1	-1	2						IPR033391, IPR028343, IPR020548	FBPase_N, FBPtase, Fructose_bisphosphatase_AS	FALSE	FALSE
9			PGAP4	ENSG00000165152	ENST00000374847	ENSE00001464823	101486949	101487117	1	-1	-1
9			PGAP4	ENSG00000165152	ENST00000374847	ENSE00001464822	101480671	101480725	2	-1	-1				TRUE
9	101475881	101477092	PGAP4	ENSG00000165152	ENST00000374847	ENSE00001464826	101473171	101477169	3	-1	-1						IPR029675	PGAP4	FALSE	FALSE
9			PGAP4	ENSG00000165152	ENST00000374848	ENSE00001090796	101486949	101487173	1	-1	-1				TRUE
9	101475881	101477092	PGAP4	ENSG00000165152	ENST00000374848	ENSE00003850419	101473170	101477169	2	-1	-1
9			PGAP4	ENSG00000165152	ENST00000374851	ENSE00001464830	101532677	101533448	1	-1	-1				TRUE
9			PGAP4	ENSG00000165152	ENST00000374851	ENSE00001464828	101531348	101531559	2	-1	-1				TRUE
9			PGAP4	ENSG00000165152	ENST00000374851	ENSE00001464827	101489114	101489200	3	-1	-1
9			SHOC1	ENSG00000165181	ENST00000318737	ENSE00001463027	111783388	111783493	1	-1	-1				TRUE
9	111780930	111780994	SHOC1	ENSG00000165181	ENST00000318737	ENSE00003462273	111780930	111781017	2	-1	2
9	111775791	111775975	SHOC1	ENSG00000165181	ENST00000318737	ENSE00001091033	111775791	111775975	3	2	1
9	111758695	111758848	SHOC1	ENSG00000165181	ENST00000318737	ENSE00001258760	111758695	111758848	4	1	2
9	111758084	111758195	SHOC1	ENSG00000165181	ENST00000318737	ENSE00001091029	111758084	111758195	5	2	0
9	111756325	111756478	SHOC1	ENSG00000165181	ENST00000318737	ENSE00001258747	111756325	111756478	6	0	1
9	111748092	111748199	SHOC1	ENSG00000165181	ENST00000318737	ENSE00001356327	111748092	111748199	7	1	1		TRUE
9	111746234	111746342	SHOC1	ENSG00000165181	ENST00000318737	ENSE00001356321	111746234	111746342	8	1	2
9	111741476	111741570	SHOC1	ENSG00000165181	ENST00000318737	ENSE00001091030	111741476	111741570	9	2	1
9	111738280	111738522	SHOC1	ENSG00000165181	ENST00000318737	ENSE00001429818	111738280	111738522	10	1	1		TRUE
9	111727633	111728049	SHOC1	ENSG00000165181	ENST00000318737	ENSE00001401653	111727633	111728049	11	1	1		TRUE
9	111723792	111723911	SHOC1	ENSG00000165181	ENST00000318737	ENSE00001411679	111723792	111723911	12	1	1		TRUE
9	111722409	111722585	SHOC1	ENSG00000165181	ENST00000318737	ENSE00001414748	111722409	111722585	13	1	1		TRUE
9	111718184	111718288	SHOC1	ENSG00000165181	ENST00000318737	ENSE00001408674	111718184	111718288	14	1	1		TRUE
9	111714445	111714623	SHOC1	ENSG00000165181	ENST00000318737	ENSE00001408357	111714445	111714623	15	1	0
9	111713100	111713172	SHOC1	ENSG00000165181	ENST00000318737	ENSE00001421899	111713100	111713172	16	0	1
9	111707855	111707924	SHOC1	ENSG00000165181	ENST00000318737	ENSE00001423081	111707855	111707924	17	1	2
9	111706568	111706746	SHOC1	ENSG00000165181	ENST00000318737	ENSE00001425196	111706568	111706746	18	2	1
9	111705247	111705364	SHOC1	ENSG00000165181	ENST00000318737	ENSE00001433900	111705247	111705364	19	1	2
9	111703881	111703992	SHOC1	ENSG00000165181	ENST00000318737	ENSE00001417162	111703881	111703992	20	2	0
9	111702105	111702226	SHOC1	ENSG00000165181	ENST00000318737	ENSE00001419328	111702105	111702226	21	0	2
9	111699954	111700047	SHOC1	ENSG00000165181	ENST00000318737	ENSE00001429135	111699954	111700047	22	2	0
9	111694231	111694362	SHOC1	ENSG00000165181	ENST00000318737	ENSE00001407892	111694231	111694362	23	0	0	TRUE
9	111693799	111693948	SHOC1	ENSG00000165181	ENST00000318737	ENSE00001426710	111693799	111693948	24	0	0	TRUE
9	111691551	111692511	SHOC1	ENSG00000165181	ENST00000318737	ENSE00001258829	111691551	111692511	25	0	1
9	111686770	111686870	SHOC1	ENSG00000165181	ENST00000318737	ENSE00001258818	111686573	111686870	26	1	-1
9			SHOC1	ENSG00000165181	ENST00000374283	ENSE00001886097	111794900	111795008	1	-1	-1				TRUE
9	111791374	111791418	SHOC1	ENSG00000165181	ENST00000374283	ENSE00003581377	111791374	111791454	2	-1	0
9	111785912	111786035	SHOC1	ENSG00000165181	ENST00000374283	ENSE00003511654	111785912	111786035	3	0	1
9	111780930	111781017	SHOC1	ENSG00000165181	ENST00000374283	ENSE00003459517	111780930	111781017	4	1	2
9	111738230	111738522	SHOC1	ENSG00000165181	ENST00000374283	ENSE00001777327	111737869	111738522	12	1	-1
9	111780930	111780994	SHOC1	ENSG00000165181	ENST00000374287	ENSE00003736403	111780930	111781129	1	-1	2
9	111686770	111686870	SHOC1	ENSG00000165181	ENST00000374287	ENSE00001463030	111686519	111686870	25	1	-1
9	111759156	111759288	SHOC1	ENSG00000165181	ENST00000394777	ENSE00002716943	111759156	111759533	1	-1	1
9	111686770	111686870	SHOC1	ENSG00000165181	ENST00000394777	ENSE00001936715	111686173	111686870	23	1	-1
9			KIAA1958	ENSG00000165185	ENST00000337530	ENSE00001892338	112486827	112487118	1	-1	-1				TRUE		IPR042838	KIAA1958	FALSE	FALSE
9	112574081	112575251	KIAA1958	ENSG00000165185	ENST00000337530	ENSE00001410398	112574057	112575251	2	-1	1						IPR042838	KIAA1958	FALSE	FALSE
9	112645650	112645822	KIAA1958	ENSG00000165185	ENST00000337530	ENSE00001091059	112645650	112645822	3	1	0						IPR042838	KIAA1958	FALSE	FALSE
9	112659263	112660069	KIAA1958	ENSG00000165185	ENST00000337530	ENSE00001346022	112659263	112669397	4	0	-1						IPR042838	KIAA1958	FALSE	FALSE
9			KIAA1958	ENSG00000165185	ENST00000374244	ENSE00001462891	112487015	112487118	1	-1	-1						IPR042838	KIAA1958	FALSE	FALSE
9	112617871	112618916	KIAA1958	ENSG00000165185	ENST00000374244	ENSE00001462890	112617871	112619214	3	1	-1						IPR042838	KIAA1958	FALSE	FALSE
9			KIAA1958	ENSG00000165185	ENST00000536272	ENSE00002217810	112486968	112487118	1	-1	-1						IPR042838	KIAA1958	FALSE	FALSE
9	112617871	112617954	KIAA1958	ENSG00000165185	ENST00000536272	ENSE00002324111	112617871	112617954	3	1	1						IPR042838	KIAA1958	FALSE	FALSE
9	112659263	112660069	KIAA1958	ENSG00000165185	ENST00000536272	ENSE00002293393	112659263	112665309	5	0	-1						IPR042838	KIAA1958	FALSE	FALSE
9			RNF183	ENSG00000165188	ENST00000297894	ENSE00001562556	113303056	113303271	1	-1	-1				TRUE		IPR017907, IPR013083	Znf_RING_CS, Znf_RING/FYVE/PHD	FALSE	FALSE
9			RNF183	ENSG00000165188	ENST00000297894	ENSE00001563517	113301672	113302313	2	-1	-1				TRUE		IPR017907, IPR013083	Znf_RING_CS, Znf_RING/FYVE/PHD	FALSE	FALSE
9			RNF183	ENSG00000165188	ENST00000297894	ENSE00001560350	113299572	113299775	3	-1	-1				TRUE		IPR017907, IPR013083	Znf_RING_CS, Znf_RING/FYVE/PHD	FALSE	FALSE
9	113297606	113298184	RNF183	ENSG00000165188	ENST00000297894	ENSE00001091089	113297454	113298221	4	-1	-1						IPR017907, IPR013083	Znf_RING_CS, Znf_RING/FYVE/PHD	FALSE	FALSE
9			RNF183	ENSG00000165188	ENST00000416588	ENSE00001634147	113298796	113298865	1	-1	-1				TRUE		IPR017907, IPR013083	Znf_RING_CS, Znf_RING/FYVE/PHD	FALSE	FALSE
9	113297606	113298184	RNF183	ENSG00000165188	ENST00000416588	ENSE00001769197	113297443	113298221	2	-1	-1						IPR017907, IPR013083	Znf_RING_CS, Znf_RING/FYVE/PHD	FALSE	FALSE
9			RNF183	ENSG00000165188	ENST00000441031	ENSE00001817661	113298960	113299196	1	-1	-1				TRUE		IPR017907, IPR013083	Znf_RING_CS, Znf_RING/FYVE/PHD	FALSE	FALSE
9	113297606	113298184	RNF183	ENSG00000165188	ENST00000441031	ENSE00001785320	113297093	113298221	2	-1	-1						IPR017907, IPR013083	Znf_RING_CS, Znf_RING/FYVE/PHD	FALSE	FALSE
9	113297606	113298184	RNF183	ENSG00000165188	ENST00000478815	ENSE00001916057	113297454	113299765	1	-1	-1						IPR017907, IPR013083	Znf_RING_CS, Znf_RING/FYVE/PHD	FALSE	FALSE
9	122614738	122615682	OR1Q1	ENSG00000165202	ENST00000297913	ENSE00001091238	122614738	122615682	1	0	0						IPR017452, IPR000725	GPCR_Rhodpsn_7TM, Olfact_rcpt	FALSE	FALSE
9	122800123	122801073	OR1K1	ENSG00000165204	ENST00000277309	ENSE00000983751	122800123	122801073	1	0	0						IPR017452, IPR000725	GPCR_Rhodpsn_7TM, Olfact_rcpt	FALSE	FALSE
9			STRBP	ENSG00000165209	ENST00000348403	ENSE00003890679	123268436	123268586	1	-1	-1						IPR043519, IPR030446, IPR014720	NT_sf, STRBP, dsRBD_dom	FALSE	FALSE
9			STRBP	ENSG00000165209	ENST00000348403	ENSE00001327887	123236830	123236966	2	-1	-1				TRUE		IPR043519, IPR030446, IPR014720	NT_sf, STRBP, dsRBD_dom	FALSE	FALSE
9	123184132	123184134	STRBP	ENSG00000165209	ENST00000348403	ENSE00003485892	123184132	123184298	3	-1	0						IPR043519, IPR030446, IPR014720	NT_sf, STRBP, dsRBD_dom	FALSE	FALSE
9	123179007	123179227	STRBP	ENSG00000165209	ENST00000348403	ENSE00003787305	123179007	123179227	4	0	2						IPR043519, IPR030446, IPR014720	NT_sf, STRBP, dsRBD_dom	FALSE	FALSE
9	123173677	123173842	STRBP	ENSG00000165209	ENST00000348403	ENSE00001287138	123173677	123173842	5	2	0						IPR043519, IPR030446, IPR014720	NT_sf, STRBP, dsRBD_dom	FALSE	FALSE
9	123169902	123170046	STRBP	ENSG00000165209	ENST00000348403	ENSE00003689174	123169902	123170046	6	0	1						IPR043519, IPR030446, IPR014720	NT_sf, STRBP, dsRBD_dom	FALSE	FALSE
9	123160977	123161068	STRBP	ENSG00000165209	ENST00000348403	ENSE00003672110	123160977	123161068	7	1	0						IPR043519, IPR030446, IPR014720	NT_sf, STRBP, dsRBD_dom	FALSE	FALSE
9	123160367	123160462	STRBP	ENSG00000165209	ENST00000348403	ENSE00003522375	123160367	123160462	8	0	0	TRUE					IPR043519, IPR030446, IPR014720	NT_sf, STRBP, dsRBD_dom	FALSE	FALSE
9	123159096	123159207	STRBP	ENSG00000165209	ENST00000348403	ENSE00003539553	123159096	123159207	9	0	1						IPR043519, IPR030446, IPR014720	NT_sf, STRBP, dsRBD_dom	FALSE	FALSE
9	123158332	123158429	STRBP	ENSG00000165209	ENST00000348403	ENSE00003481471	123158332	123158429	10	1	0						IPR043519, IPR030446, IPR014720	NT_sf, STRBP, dsRBD_dom	FALSE	FALSE
9	123158012	123158123	STRBP	ENSG00000165209	ENST00000348403	ENSE00003610091	123158012	123158123	11	0	1						IPR043519, IPR030446, IPR014720	NT_sf, STRBP, dsRBD_dom	FALSE	FALSE
9	123147778	123147870	STRBP	ENSG00000165209	ENST00000348403	ENSE00003473955	123147778	123147870	12	1	1		TRUE				IPR043519, IPR030446, IPR014720	NT_sf, STRBP, dsRBD_dom	FALSE	FALSE
9	123146855	123147054	STRBP	ENSG00000165209	ENST00000348403	ENSE00003564023	123146855	123147054	13	1	0						IPR043519, IPR030446, IPR014720	NT_sf, STRBP, dsRBD_dom	FALSE	FALSE
9	123139529	123139687	STRBP	ENSG00000165209	ENST00000348403	ENSE00003560758	123139529	123139687	14	0	0	TRUE					IPR043519, IPR030446, IPR014720	NT_sf, STRBP, dsRBD_dom	FALSE	FALSE
9	123136381	123136515	STRBP	ENSG00000165209	ENST00000348403	ENSE00003547336	123136381	123136515	15	0	0	TRUE					IPR043519, IPR030446, IPR014720	NT_sf, STRBP, dsRBD_dom	FALSE	FALSE
9	123136041	123136181	STRBP	ENSG00000165209	ENST00000348403	ENSE00003620842	123136041	123136181	16	0	0	TRUE					IPR043519, IPR030446, IPR014720	NT_sf, STRBP, dsRBD_dom	FALSE	FALSE
9	123132845	123132968	STRBP	ENSG00000165209	ENST00000348403	ENSE00003576993	123132845	123132968	17	0	1
9	123128214	123128258	STRBP	ENSG00000165209	ENST00000348403	ENSE00003591136	123128214	123128258	18	1	1		TRUE
9	123125597	123125673	STRBP	ENSG00000165209	ENST00000348403	ENSE00001728022	123121617	123125673	19	1	-1						IPR043519, IPR030446, IPR014720	NT_sf, STRBP, dsRBD_dom	FALSE	FALSE
9			STRBP	ENSG00000165209	ENST00000360998	ENSE00001461082	123268436	123268576	1	-1	-1				TRUE		IPR043519, IPR030446, IPR014720	NT_sf, STRBP, dsRBD_dom	FALSE	FALSE
9			STRBP	ENSG00000165209	ENST00000360998	ENSE00003612490	123184132	123184298	2	-1	-1				TRUE		IPR043519, IPR030446, IPR014720	NT_sf, STRBP, dsRBD_dom	FALSE	FALSE
9			STRBP	ENSG00000165209	ENST00000360998	ENSE00001400570	123180868	123180975	3	-1	-1				TRUE		IPR043519, IPR030446, IPR014720	NT_sf, STRBP, dsRBD_dom	FALSE	FALSE
9	123179007	123179188	STRBP	ENSG00000165209	ENST00000360998	ENSE00003623902	123179007	123179227	4	-1	2						IPR043519, IPR030446, IPR014720	NT_sf, STRBP, dsRBD_dom	FALSE	FALSE
9	123125597	123125673	STRBP	ENSG00000165209	ENST00000360998	ENSE00001461080	123125039	123125673	19	1	-1						IPR043519, IPR030446, IPR014720	NT_sf, STRBP, dsRBD_dom	FALSE	FALSE
9			STRBP	ENSG00000165209	ENST00000407982	ENSE00001461091	123268436	123268564	1	-1	-1
9	123173774	123173834	STRBP	ENSG00000165209	ENST00000407982	ENSE00001553784	123173677	123173834	4	2	-1
9			STRBP	ENSG00000165209	ENST00000407982	ENSE00003547405	123169902	123170046	5	-1	-1				TRUE
9			STRBP	ENSG00000165209	ENST00000407982	ENSE00001547887	123168189	123168258	6	-1	-1				TRUE
9			STRBP	ENSG00000165209	ENST00000407982	ENSE00003473314	123160977	123161068	7	-1	-1				TRUE
9			STRBP	ENSG00000165209	ENST00000407982	ENSE00003501849	123160367	123160462	8	-1	-1				TRUE
9			STRBP	ENSG00000165209	ENST00000407982	ENSE00003590868	123159096	123159207	9	-1	-1				TRUE
9			STRBP	ENSG00000165209	ENST00000407982	ENSE00003572046	123158332	123158429	10	-1	-1				TRUE
9			STRBP	ENSG00000165209	ENST00000407982	ENSE00003465747	123158012	123158123	11	-1	-1				TRUE
9			STRBP	ENSG00000165209	ENST00000407982	ENSE00003544780	123147778	123147870	12	-1	-1				TRUE
9			STRBP	ENSG00000165209	ENST00000407982	ENSE00003622816	123146855	123147054	13	-1	-1				TRUE
9			STRBP	ENSG00000165209	ENST00000407982	ENSE00003675350	123139529	123139687	14	-1	-1				TRUE
9			STRBP	ENSG00000165209	ENST00000407982	ENSE00003521268	123136381	123136515	15	-1	-1				TRUE
9			STRBP	ENSG00000165209	ENST00000407982	ENSE00003631475	123136041	123136181	16	-1	-1				TRUE
9			STRBP	ENSG00000165209	ENST00000407982	ENSE00003622103	123132845	123132968	17	-1	-1				TRUE
9			STRBP	ENSG00000165209	ENST00000407982	ENSE00003508449	123128214	123128258	18	-1	-1				TRUE
9			STRBP	ENSG00000165209	ENST00000407982	ENSE00001890881	123125220	123125673	19	-1	-1
9	123184132	123184134	STRBP	ENSG00000165209	ENST00000447404	ENSE00003721016	123184132	123184310	1	-1	0						IPR043519, IPR030446, IPR014720	NT_sf, STRBP, dsRBD_dom	FALSE	FALSE
9	123125597	123125673	STRBP	ENSG00000165209	ENST00000447404	ENSE00001718064	123121631	123125673	17	1	-1						IPR043519, IPR030446, IPR014720	NT_sf, STRBP, dsRBD_dom	FALSE	FALSE
9			STRBP	ENSG00000165209	ENST00000479114	ENSE00001871751	123213589	123213908	1	-1	-1				TRUE		IPR043519, IPR030446	NT_sf, STRBP	FALSE	FALSE
9			STRBP	ENSG00000165209	ENST00000479114	ENSE00001947110	123212585	123212708	2	-1	-1						IPR043519, IPR030446	NT_sf, STRBP	FALSE	FALSE
9	123136041	123136136	STRBP	ENSG00000165209	ENST00000496533	ENSE00001847979	123136041	123136136	1	0	0
9	123122322	123122326	STRBP	ENSG00000165209	ENST00000496533	ENSE00001822748	123122193	123122326	4	1	-1
9			STRBP	ENSG00000165209	ENST00000496533	ENSE00001844025	123121291	123121548	5	-1	-1
9	125302221	125302826	GAPVD1	ENSG00000165219	ENST00000265956	ENSE00003726423	125302109	125302826	1	-1	0						IPR008936	Rho_GTPase_activation_prot	FALSE	FALSE
9	125305063	125305149	GAPVD1	ENSG00000165219	ENST00000265956	ENSE00000983669	125305063	125305149	2	0	0	TRUE
9	125307413	125307547	GAPVD1	ENSG00000165219	ENST00000265956	ENSE00000927060	125307413	125307547	3	0	0	TRUE
9	125307691	125307880	GAPVD1	ENSG00000165219	ENST00000265956	ENSE00000927061	125307691	125307880	4	0	1
9	125312452	125312612	GAPVD1	ENSG00000165219	ENST00000265956	ENSE00001155310	125312452	125312612	5	1	0
9	125321433	125321562	GAPVD1	ENSG00000165219	ENST00000265956	ENSE00000806712	125321433	125321562	6	0	1
9	125323798	125323923	GAPVD1	ENSG00000165219	ENST00000265956	ENSE00001155301	125323798	125323923	7	1	1		TRUE
9	125326416	125326589	GAPVD1	ENSG00000165219	ENST00000265956	ENSE00001155295	125326416	125326589	8	1	1		TRUE
9	125330078	125330218	GAPVD1	ENSG00000165219	ENST00000265956	ENSE00001370988	125330078	125330218	9	1	1		TRUE
9	125331926	125331972	GAPVD1	ENSG00000165219	ENST00000265956	ENSE00003733675	125331926	125331972	10	1	0						IPR008936	Rho_GTPase_activation_prot	FALSE	FALSE
9	125331974	125332060	GAPVD1	ENSG00000165219	ENST00000265956	ENSE00003750879	125331974	125332060	11	0	0	TRUE					IPR008936	Rho_GTPase_activation_prot	FALSE	FALSE
9	125332510	125332515	GAPVD1	ENSG00000165219	ENST00000265956	ENSE00003612030	125332510	125332629	12	0	-1
9			GAPVD1	ENSG00000165219	ENST00000265956	ENSE00003743905	125341177	125341264	15	-1	-1				TRUE		IPR008936	Rho_GTPase_activation_prot	FALSE	FALSE
9			GAPVD1	ENSG00000165219	ENST00000265956	ENSE00003727726	125342219	125342232	16	-1	-1						IPR008936	Rho_GTPase_activation_prot	FALSE	FALSE
9			GAPVD1	ENSG00000165219	ENST00000297933	ENSE00003891854	125261826	125261959	1	-1	-1				TRUE		IPR041545, IPR037191, IPR008936, IPR003123	DUF5601, VPS9_dom_sf, Rho_GTPase_activation_prot, VPS9	FALSE	FALSE
9	125298922	125299106	GAPVD1	ENSG00000165219	ENST00000297933	ENSE00002186824	125298890	125299106	4	-1	2
9	125301983	125302826	GAPVD1	ENSG00000165219	ENST00000297933	ENSE00001591273	125301983	125302826	5	2	0
9	125331926	125332060	GAPVD1	ENSG00000165219	ENST00000297933	ENSE00000983662	125331926	125332060	14	1	1						IPR041545, IPR037191, IPR008936, IPR003123	DUF5601, VPS9_dom_sf, Rho_GTPase_activation_prot, VPS9	FALSE	FALSE
9	125332510	125332629	GAPVD1	ENSG00000165219	ENST00000297933	ENSE00003520596	125332510	125332629	15	1	1		TRUE				IPR041545, IPR037191, IPR008936, IPR003123	DUF5601, VPS9_dom_sf, Rho_GTPase_activation_prot, VPS9	FALSE	FALSE
9	125337018	125337095	GAPVD1	ENSG00000165219	ENST00000297933	ENSE00003561201	125337018	125337095	16	1	1		TRUE				IPR041545, IPR037191, IPR008936, IPR003123	DUF5601, VPS9_dom_sf, Rho_GTPase_activation_prot, VPS9	FALSE	FALSE
9	125337221	125337591	GAPVD1	ENSG00000165219	ENST00000297933	ENSE00003581382	125337221	125337591	17	1	0						IPR041545, IPR037191, IPR008936, IPR003123	DUF5601, VPS9_dom_sf, Rho_GTPase_activation_prot, VPS9	FALSE	FALSE
9	125341177	125341264	GAPVD1	ENSG00000165219	ENST00000297933	ENSE00003789601	125341177	125341264	18	0	1						IPR041545, IPR037191, IPR008936, IPR003123	DUF5601, VPS9_dom_sf, Rho_GTPase_activation_prot, VPS9	FALSE	FALSE
9	125342219	125342299	GAPVD1	ENSG00000165219	ENST00000297933	ENSE00002158934	125342219	125342299	19	1	1		TRUE				IPR041545, IPR037191, IPR008936, IPR003123	DUF5601, VPS9_dom_sf, Rho_GTPase_activation_prot, VPS9	FALSE	FALSE
9	125346819	125346941	GAPVD1	ENSG00000165219	ENST00000297933	ENSE00001732996	125346819	125346941	20	1	1		TRUE				IPR041545, IPR037191, IPR008936, IPR003123	DUF5601, VPS9_dom_sf, Rho_GTPase_activation_prot, VPS9	FALSE	FALSE
9	125349390	125349519	GAPVD1	ENSG00000165219	ENST00000297933	ENSE00003632088	125349390	125349519	21	1	2						IPR041545, IPR037191, IPR008936, IPR003123	DUF5601, VPS9_dom_sf, Rho_GTPase_activation_prot, VPS9	FALSE	FALSE
9	125350295	125350404	GAPVD1	ENSG00000165219	ENST00000297933	ENSE00003618985	125350295	125350404	22	2	1						IPR041545, IPR037191, IPR008936, IPR003123	DUF5601, VPS9_dom_sf, Rho_GTPase_activation_prot, VPS9	FALSE	FALSE
9	125350713	125350872	GAPVD1	ENSG00000165219	ENST00000297933	ENSE00003506541	125350713	125350872	23	1	2						IPR041545, IPR037191, IPR008936, IPR003123	DUF5601, VPS9_dom_sf, Rho_GTPase_activation_prot, VPS9	FALSE	FALSE
9	125354654	125354841	GAPVD1	ENSG00000165219	ENST00000297933	ENSE00003525883	125354654	125354841	24	2	1						IPR041545, IPR037191, IPR008936, IPR003123	DUF5601, VPS9_dom_sf, Rho_GTPase_activation_prot, VPS9	FALSE	FALSE
9	125355644	125355857	GAPVD1	ENSG00000165219	ENST00000297933	ENSE00003636183	125355644	125355857	25	1	2						IPR041545, IPR037191, IPR008936, IPR003123	DUF5601, VPS9_dom_sf, Rho_GTPase_activation_prot, VPS9	FALSE	FALSE
9	125359420	125359492	GAPVD1	ENSG00000165219	ENST00000297933	ENSE00003473272	125359420	125359492	26	2	0						IPR041545, IPR037191, IPR008936, IPR003123	DUF5601, VPS9_dom_sf, Rho_GTPase_activation_prot, VPS9	FALSE	FALSE
9	125360528	125360725	GAPVD1	ENSG00000165219	ENST00000297933	ENSE00003513429	125360528	125360725	27	0	0	TRUE					IPR041545, IPR037191, IPR008936, IPR003123	DUF5601, VPS9_dom_sf, Rho_GTPase_activation_prot, VPS9	FALSE	FALSE
9	125362606	125362746	GAPVD1	ENSG00000165219	ENST00000297933	ENSE00001894404	125362606	125367207	28	0	-1						IPR041545, IPR037191, IPR008936, IPR003123	DUF5601, VPS9_dom_sf, Rho_GTPase_activation_prot, VPS9	FALSE	FALSE
9	125298922	125299106	GAPVD1	ENSG00000165219	ENST00000312123	ENSE00001460777	125298922	125299106	1	0	2						IPR041545, IPR037191, IPR008936, IPR003123	DUF5601, VPS9_dom_sf, Rho_GTPase_activation_prot, VPS9	FALSE	FALSE
9	125321433	125321499	GAPVD1	ENSG00000165219	ENST00000312123	ENSE00001517492	125321433	125321499	7	0	1						IPR041545, IPR037191, IPR008936, IPR003123	DUF5601, VPS9_dom_sf, Rho_GTPase_activation_prot, VPS9	FALSE	FALSE
9	125362606	125362746	GAPVD1	ENSG00000165219	ENST00000312123	ENSE00001517490	125362606	125362746	25	0	0						IPR041545, IPR037191, IPR008936, IPR003123	DUF5601, VPS9_dom_sf, Rho_GTPase_activation_prot, VPS9	FALSE	FALSE
9			GAPVD1	ENSG00000165219	ENST00000394083	ENSE00001819348	125261843	125261959	1	-1	-1						IPR041545, IPR037191, IPR008936, IPR003123	DUF5601, VPS9_dom_sf, Rho_GTPase_activation_prot, VPS9	FALSE	FALSE
9	125362606	125362746	GAPVD1	ENSG00000165219	ENST00000394083	ENSE00001830363	125362606	125363105	25	0	-1						IPR041545, IPR037191, IPR008936, IPR003123	DUF5601, VPS9_dom_sf, Rho_GTPase_activation_prot, VPS9	FALSE	FALSE
9			GAPVD1	ENSG00000165219	ENST00000394084	ENSE00001517459	125261829	125261959	1	-1	-1				TRUE		IPR008936	Rho_GTPase_activation_prot	FALSE	FALSE
9			GAPVD1	ENSG00000165219	ENST00000394084	ENSE00001517458	125268936	125268984	2	-1	-1				TRUE		IPR008936	Rho_GTPase_activation_prot	FALSE	FALSE
9			GAPVD1	ENSG00000165219	ENST00000394084	ENSE00001517493	125295458	125295574	3	-1	-1						IPR008936	Rho_GTPase_activation_prot	FALSE	FALSE
9	125307691	125307933	GAPVD1	ENSG00000165219	ENST00000394084	ENSE00001517457	125307691	125309300	8	0	-1						IPR008936	Rho_GTPase_activation_prot	FALSE	FALSE
9	125298922	125299106	GAPVD1	ENSG00000165219	ENST00000394104	ENSE00003750415	125298886	125299106	1	-1	2						IPR041545, IPR037191, IPR008936, IPR003123	DUF5601, VPS9_dom_sf, Rho_GTPase_activation_prot, VPS9	FALSE	FALSE
9	125346819	125346995	GAPVD1	ENSG00000165219	ENST00000394104	ENSE00001802424	125346819	125346995	17	1	1						IPR041545, IPR037191, IPR008936, IPR003123	DUF5601, VPS9_dom_sf, Rho_GTPase_activation_prot, VPS9	FALSE	FALSE
9	125362606	125362746	GAPVD1	ENSG00000165219	ENST00000394104	ENSE00001625832	125362606	125365010	25	0	-1						IPR041545, IPR037191, IPR008936, IPR003123	DUF5601, VPS9_dom_sf, Rho_GTPase_activation_prot, VPS9	FALSE	FALSE
9			GAPVD1	ENSG00000165219	ENST00000394105	ENSE00001517554	125261832	125261959	1	-1	-1						IPR041545, IPR037191, IPR008936, IPR003123	DUF5601, VPS9_dom_sf, Rho_GTPase_activation_prot, VPS9	FALSE	FALSE
9	125335172	125335252	GAPVD1	ENSG00000165219	ENST00000394105	ENSE00001155286	125335172	125335252	14	1	1						IPR041545, IPR037191, IPR008936, IPR003123	DUF5601, VPS9_dom_sf, Rho_GTPase_activation_prot, VPS9	FALSE	FALSE
9	125362606	125362746	GAPVD1	ENSG00000165219	ENST00000394105	ENSE00001878242	125362606	125363329	27	0	-1						IPR041545, IPR037191, IPR008936, IPR003123	DUF5601, VPS9_dom_sf, Rho_GTPase_activation_prot, VPS9	FALSE	FALSE
9	125302210	125302826	GAPVD1	ENSG00000165219	ENST00000431329	ENSE00001775311	125302210	125302826	1	1	0						IPR008936	Rho_GTPase_activation_prot	FALSE	FALSE
9	125342219	125342255	GAPVD1	ENSG00000165219	ENST00000431329	ENSE00001795390	125342219	125342255	14	1	2						IPR008936	Rho_GTPase_activation_prot	FALSE	FALSE
9	125302307	125302826	GAPVD1	ENSG00000165219	ENST00000436712	ENSE00001621910	125302307	125302826	1	2	0						IPR008936	Rho_GTPase_activation_prot	FALSE	FALSE
9	125309929	125310009	GAPVD1	ENSG00000165219	ENST00000436712	ENSE00001598494	125309929	125310009	5	1	1						IPR008936	Rho_GTPase_activation_prot	FALSE	FALSE
9	125342219	125342234	GAPVD1	ENSG00000165219	ENST00000436712	ENSE00001627288	125342219	125342234	16	1	2						IPR008936	Rho_GTPase_activation_prot	FALSE	FALSE
9			GAPVD1	ENSG00000165219	ENST00000467750	ENSE00001517494	125261911	125261959	1	-1	-1						IPR008936	Rho_GTPase_activation_prot	FALSE	FALSE
9			GAPVD1	ENSG00000165219	ENST00000495955	ENSE00001903675	125261868	125261959	1	-1	-1						IPR041545, IPR037191, IPR008936, IPR003123	DUF5601, VPS9_dom_sf, Rho_GTPase_activation_prot, VPS9	FALSE	FALSE
9	125362606	125362746	GAPVD1	ENSG00000165219	ENST00000495955	ENSE00001659098	125362606	125363328	28	0	-1						IPR041545, IPR037191, IPR008936, IPR003123	DUF5601, VPS9_dom_sf, Rho_GTPase_activation_prot, VPS9	FALSE	FALSE
9			GAPVD1	ENSG00000165219	ENST00000497580	ENSE00001906443	125261794	125261959	1	-1	-1
9	125331926	125332017	GAPVD1	ENSG00000165219	ENST00000497580	ENSE00001940946	125331926	125332017	12	1	0
9			GAPVD1	ENSG00000165219	ENST00000497580	ENSE00003680508	125337018	125337095	14	-1	-1
9			GAPVD1	ENSG00000165219	ENST00000497580	ENSE00003484510	125337221	125337591	15	-1	-1				TRUE
9			GAPVD1	ENSG00000165219	ENST00000497580	ENSE00001902737	125341177	125341864	16	-1	-1
9	93096346	93096352	CARD19	ENSG00000165233	ENST00000375464	ENSE00003847191	93096217	93096352	1	-1	1						IPR043574	CARD19	FALSE	FALSE
9	93107674	93107816	CARD19	ENSG00000165233	ENST00000375464	ENSE00003577493	93107674	93107816	2	1	0						IPR043574	CARD19	FALSE	FALSE
9	93110568	93110721	CARD19	ENSG00000165233	ENST00000375464	ENSE00003561855	93110568	93110721	3	0	1						IPR043574	CARD19	FALSE	FALSE
9	93111879	93111938	CARD19	ENSG00000165233	ENST00000375464	ENSE00003646666	93111879	93111938	4	1	1		TRUE				IPR043574	CARD19	FALSE	FALSE
9	93112218	93112289	CARD19	ENSG00000165233	ENST00000375464	ENSE00003541623	93112218	93112289	5	1	1		TRUE				IPR043574	CARD19	FALSE	FALSE
9	93112992	93113107	CARD19	ENSG00000165233	ENST00000375464	ENSE00003644133	93112992	93113283	6	1	-1						IPR043574	CARD19	FALSE	FALSE
9	93096346	93096352	CARD19	ENSG00000165233	ENST00000466409	ENSE00002198639	93096218	93096352	1	-1	1
9	93110568	93111104	CARD19	ENSG00000165233	ENST00000466409	ENSE00001916857	93110568	93112289	3	0	-1
9			CARD19	ENSG00000165233	ENST00000466409	ENSE00003685944	93112992	93113282	4	-1	-1
9	93184930	93185610	WNK2	ENSG00000165238	ENST00000297954	ENSE00003575540	93184930	93185610	1	0	0						IPR024678, IPR011009, IPR008271	Kinase_OSR1/WNK_CCT, Kinase-like_dom_sf, Ser/Thr_kinase_AS	FALSE	FALSE
9	93229696	93229868	WNK2	ENSG00000165238	ENST00000297954	ENSE00003514967	93229696	93229868	2	0	2						IPR024678, IPR011009, IPR008271	Kinase_OSR1/WNK_CCT, Kinase-like_dom_sf, Ser/Thr_kinase_AS	FALSE	FALSE
9	93230888	93231108	WNK2	ENSG00000165238	ENST00000297954	ENSE00003644359	93230888	93231108	3	2	1						IPR024678, IPR011009, IPR008271	Kinase_OSR1/WNK_CCT, Kinase-like_dom_sf, Ser/Thr_kinase_AS	FALSE	FALSE
9	93234808	93234965	WNK2	ENSG00000165238	ENST00000297954	ENSE00003523817	93234808	93234965	4	1	0						IPR024678, IPR011009, IPR008271	Kinase_OSR1/WNK_CCT, Kinase-like_dom_sf, Ser/Thr_kinase_AS	FALSE	FALSE
9	93238233	93238321	WNK2	ENSG00000165238	ENST00000297954	ENSE00003536955	93238233	93238321	5	0	2						IPR024678, IPR011009, IPR008271	Kinase_OSR1/WNK_CCT, Kinase-like_dom_sf, Ser/Thr_kinase_AS	FALSE	FALSE
9	93239757	93239976	WNK2	ENSG00000165238	ENST00000297954	ENSE00003692836	93239757	93239976	6	2	0						IPR024678, IPR011009, IPR008271	Kinase_OSR1/WNK_CCT, Kinase-like_dom_sf, Ser/Thr_kinase_AS	FALSE	FALSE
9	93247543	93247834	WNK2	ENSG00000165238	ENST00000297954	ENSE00003584089	93247543	93247834	7	0	1						IPR024678, IPR011009, IPR008271	Kinase_OSR1/WNK_CCT, Kinase-like_dom_sf, Ser/Thr_kinase_AS	FALSE	FALSE
9	93252883	93253082	WNK2	ENSG00000165238	ENST00000297954	ENSE00003641349	93252883	93253082	8	1	0						IPR024678, IPR011009, IPR008271	Kinase_OSR1/WNK_CCT, Kinase-like_dom_sf, Ser/Thr_kinase_AS	FALSE	FALSE
9	93256299	93256454	WNK2	ENSG00000165238	ENST00000297954	ENSE00003586453	93256299	93256454	9	0	0	TRUE					IPR024678, IPR011009, IPR008271	Kinase_OSR1/WNK_CCT, Kinase-like_dom_sf, Ser/Thr_kinase_AS	FALSE	FALSE
9	93256948	93257139	WNK2	ENSG00000165238	ENST00000297954	ENSE00003547416	93256948	93257139	10	0	0	TRUE					IPR024678, IPR011009, IPR008271	Kinase_OSR1/WNK_CCT, Kinase-like_dom_sf, Ser/Thr_kinase_AS	FALSE	FALSE
9	93258931	93259614	WNK2	ENSG00000165238	ENST00000297954	ENSE00003729308	93258931	93259614	11	0	0	TRUE					IPR024678, IPR011009, IPR008271	Kinase_OSR1/WNK_CCT, Kinase-like_dom_sf, Ser/Thr_kinase_AS	FALSE	FALSE
9	93261814	93262107	WNK2	ENSG00000165238	ENST00000297954	ENSE00003579582	93261814	93262107	12	0	0	TRUE					IPR024678, IPR011009, IPR008271	Kinase_OSR1/WNK_CCT, Kinase-like_dom_sf, Ser/Thr_kinase_AS	FALSE	FALSE
9	93262670	93262719	WNK2	ENSG00000165238	ENST00000297954	ENSE00003593679	93262670	93262719	13	0	2						IPR024678, IPR011009, IPR008271	Kinase_OSR1/WNK_CCT, Kinase-like_dom_sf, Ser/Thr_kinase_AS	FALSE	FALSE
9	93263566	93263734	WNK2	ENSG00000165238	ENST00000297954	ENSE00003515238	93263566	93263734	14	2	0						IPR024678, IPR011009, IPR008271	Kinase_OSR1/WNK_CCT, Kinase-like_dom_sf, Ser/Thr_kinase_AS	FALSE	FALSE
9	93263917	93264033	WNK2	ENSG00000165238	ENST00000297954	ENSE00003590340	93263917	93264033	15	0	0	TRUE					IPR024678, IPR011009, IPR008271	Kinase_OSR1/WNK_CCT, Kinase-like_dom_sf, Ser/Thr_kinase_AS	FALSE	FALSE
9	93267746	93267916	WNK2	ENSG00000165238	ENST00000297954	ENSE00003585991	93267746	93267916	16	0	0	TRUE					IPR024678, IPR011009, IPR008271	Kinase_OSR1/WNK_CCT, Kinase-like_dom_sf, Ser/Thr_kinase_AS	FALSE	FALSE
9	93268020	93268065	WNK2	ENSG00000165238	ENST00000297954	ENSE00003523499	93268020	93268065	17	0	1						IPR024678, IPR011009, IPR008271	Kinase_OSR1/WNK_CCT, Kinase-like_dom_sf, Ser/Thr_kinase_AS	FALSE	FALSE
9	93268627	93268746	WNK2	ENSG00000165238	ENST00000297954	ENSE00003610646	93268627	93268746	18	1	1		TRUE				IPR024678, IPR011009, IPR008271	Kinase_OSR1/WNK_CCT, Kinase-like_dom_sf, Ser/Thr_kinase_AS	FALSE	FALSE
9	93268840	93268950	WNK2	ENSG00000165238	ENST00000297954	ENSE00001337075	93268840	93268950	19	1	1		TRUE				IPR024678, IPR011009, IPR008271	Kinase_OSR1/WNK_CCT, Kinase-like_dom_sf, Ser/Thr_kinase_AS	FALSE	FALSE
9	93288788	93289620	WNK2	ENSG00000165238	ENST00000297954	ENSE00003545658	93288788	93289620	20	1	0						IPR024678, IPR011009, IPR008271	Kinase_OSR1/WNK_CCT, Kinase-like_dom_sf, Ser/Thr_kinase_AS	FALSE	FALSE
9	93289978	93290047	WNK2	ENSG00000165238	ENST00000297954	ENSE00003740111	93289978	93290047	21	0	1						IPR024678, IPR011009, IPR008271	Kinase_OSR1/WNK_CCT, Kinase-like_dom_sf, Ser/Thr_kinase_AS	FALSE	FALSE
9	93292308	93292396	WNK2	ENSG00000165238	ENST00000297954	ENSE00003690555	93292308	93292396	22	1	0						IPR024678, IPR011009, IPR008271	Kinase_OSR1/WNK_CCT, Kinase-like_dom_sf, Ser/Thr_kinase_AS	FALSE	FALSE
9	93292491	93293173	WNK2	ENSG00000165238	ENST00000297954	ENSE00003493905	93292491	93293173	23	0	2						IPR024678, IPR011009, IPR008271	Kinase_OSR1/WNK_CCT, Kinase-like_dom_sf, Ser/Thr_kinase_AS	FALSE	FALSE
9	93297853	93298067	WNK2	ENSG00000165238	ENST00000297954	ENSE00003670972	93297853	93298067	24	2	1						IPR024678, IPR011009, IPR008271	Kinase_OSR1/WNK_CCT, Kinase-like_dom_sf, Ser/Thr_kinase_AS	FALSE	FALSE
9	93299070	93299261	WNK2	ENSG00000165238	ENST00000297954	ENSE00003662082	93299070	93299261	25	1	1		TRUE				IPR024678, IPR011009, IPR008271	Kinase_OSR1/WNK_CCT, Kinase-like_dom_sf, Ser/Thr_kinase_AS	FALSE	FALSE
9	93300051	93300149	WNK2	ENSG00000165238	ENST00000297954	ENSE00003575167	93300051	93300149	26	1	1		TRUE				IPR024678, IPR011009, IPR008271	Kinase_OSR1/WNK_CCT, Kinase-like_dom_sf, Ser/Thr_kinase_AS	FALSE	FALSE
9	93306777	93306821	WNK2	ENSG00000165238	ENST00000297954	ENSE00003470660	93306777	93306821	27	1	1		TRUE				IPR024678, IPR011009, IPR008271	Kinase_OSR1/WNK_CCT, Kinase-like_dom_sf, Ser/Thr_kinase_AS	FALSE	FALSE
9	93308328	93308584	WNK2	ENSG00000165238	ENST00000297954	ENSE00003787333	93308328	93308584	28	1	0						IPR024678, IPR011009, IPR008271	Kinase_OSR1/WNK_CCT, Kinase-like_dom_sf, Ser/Thr_kinase_AS	FALSE	FALSE
9	93317520	93317631	WNK2	ENSG00000165238	ENST00000297954	ENSE00003619254	93317520	93317631	29	0	1						IPR024678, IPR011009, IPR008271	Kinase_OSR1/WNK_CCT, Kinase-like_dom_sf, Ser/Thr_kinase_AS	FALSE	FALSE
9	93317873	93318027	WNK2	ENSG00000165238	ENST00000297954	ENSE00001467081	93317873	93318271	30	1	-1						IPR024678, IPR011009, IPR008271	Kinase_OSR1/WNK_CCT, Kinase-like_dom_sf, Ser/Thr_kinase_AS	FALSE	FALSE
9	93320367	93320392	WNK2	ENSG00000165238	ENST00000395477	ENSE00003635174	93320367	93320572	29	1	-1
9	93234923	93234965	WNK2	ENSG00000165238	ENST00000411624	ENSE00001690278	93234923	93234965	1	2	0						IPR024678	Kinase_OSR1/WNK_CCT	FALSE	FALSE
9	93317520	93317849	WNK2	ENSG00000165238	ENST00000411624	ENSE00001521823	93317520	93319208	22	0	-1						IPR024678	Kinase_OSR1/WNK_CCT	FALSE	FALSE
9			WNK2	ENSG00000165238	ENST00000427277	ENSE00003647374	93184930	93185610	1	-1	-1				TRUE
9			WNK2	ENSG00000165238	ENST00000427277	ENSE00003502183	93229696	93229868	2	-1	-1				TRUE
9			WNK2	ENSG00000165238	ENST00000427277	ENSE00003621614	93230888	93231108	3	-1	-1				TRUE
9			WNK2	ENSG00000165238	ENST00000427277	ENSE00003588552	93234808	93234965	4	-1	-1				TRUE
9			WNK2	ENSG00000165238	ENST00000427277	ENSE00003489296	93238233	93238321	5	-1	-1				TRUE
9			WNK2	ENSG00000165238	ENST00000427277	ENSE00003466069	93239757	93239976	6	-1	-1				TRUE
9			WNK2	ENSG00000165238	ENST00000427277	ENSE00003561013	93247543	93247834	7	-1	-1				TRUE
9			WNK2	ENSG00000165238	ENST00000427277	ENSE00003473127	93252883	93253082	8	-1	-1				TRUE
9			WNK2	ENSG00000165238	ENST00000427277	ENSE00003482560	93256299	93256454	9	-1	-1				TRUE
9			WNK2	ENSG00000165238	ENST00000427277	ENSE00003516099	93256948	93257139	10	-1	-1				TRUE
9			WNK2	ENSG00000165238	ENST00000427277	ENSE00003741929	93258931	93259614	11	-1	-1				TRUE
9			WNK2	ENSG00000165238	ENST00000427277	ENSE00003559736	93261814	93262107	12	-1	-1				TRUE
9			WNK2	ENSG00000165238	ENST00000427277	ENSE00003665039	93262670	93262719	13	-1	-1				TRUE
9			WNK2	ENSG00000165238	ENST00000427277	ENSE00003658363	93263566	93263734	14	-1	-1				TRUE
9			WNK2	ENSG00000165238	ENST00000427277	ENSE00003479812	93263917	93264033	15	-1	-1				TRUE
9			WNK2	ENSG00000165238	ENST00000427277	ENSE00003513565	93267746	93267916	16	-1	-1				TRUE
9			WNK2	ENSG00000165238	ENST00000427277	ENSE00003528177	93268020	93268065	17	-1	-1				TRUE
9			WNK2	ENSG00000165238	ENST00000427277	ENSE00003662993	93268627	93268746	18	-1	-1				TRUE
9			WNK2	ENSG00000165238	ENST00000427277	ENSE00003740191	93268840	93268950	19	-1	-1				TRUE
9			WNK2	ENSG00000165238	ENST00000427277	ENSE00003689926	93288788	93289620	20	-1	-1				TRUE
9	93290017	93290047	WNK2	ENSG00000165238	ENST00000427277	ENSE00003718700	93289978	93290047	21	-1	1
9	93292311	93292396	WNK2	ENSG00000165238	ENST00000427277	ENSE00001337089	93292311	93292396	22	1	0
9	93292491	93292988	WNK2	ENSG00000165238	ENST00000427277	ENSE00001427955	93292491	93292988	23	0	0	TRUE
9	93292993	93293016	WNK2	ENSG00000165238	ENST00000427277	ENSE00001411298	93292993	93293016	24	0	0	TRUE
9	93293019	93293173	WNK2	ENSG00000165238	ENST00000427277	ENSE00001401799	93293019	93293173	25	0	2
9	93299070	93299110	WNK2	ENSG00000165238	ENST00000427277	ENSE00001185936	93299070	93299110	27	1	0
9	93299115	93299156	WNK2	ENSG00000165238	ENST00000427277	ENSE00001228160	93299115	93299156	28	0	0
9	93184943	93185610	WNK2	ENSG00000165238	ENST00000432730	ENSE00001628363	93184943	93185610	1	1	0						IPR024678, IPR011009, IPR008271	Kinase_OSR1/WNK_CCT, Kinase-like_dom_sf, Ser/Thr_kinase_AS	FALSE	FALSE
9	93318028	93318074	WNK2	ENSG00000165238	ENST00000432730	ENSE00001337076	93318028	93319204	29	1	-1						IPR024678, IPR011009, IPR008271	Kinase_OSR1/WNK_CCT, Kinase-like_dom_sf, Ser/Thr_kinase_AS	FALSE	FALSE
9	93184930	93185610	WNK2	ENSG00000165238	ENST00000448039	ENSE00001606014	93184916	93185610	1	-1	0						IPR024678, IPR011009, IPR008271	Kinase_OSR1/WNK_CCT, Kinase-like_dom_sf, Ser/Thr_kinase_AS	FALSE	FALSE
9	93258931	93259075	WNK2	ENSG00000165238	ENST00000448039	ENSE00001673868	93258931	93259075	10	0	1						IPR024678, IPR011009, IPR008271	Kinase_OSR1/WNK_CCT, Kinase-like_dom_sf, Ser/Thr_kinase_AS	FALSE	FALSE
9	93263948	93264033	WNK2	ENSG00000165238	ENST00000448251	ENSE00001708358	93263948	93264033	1	1	0
9	93289187	93289620	WNK2	ENSG00000165238	ENST00000453718	ENSE00001697319	93289187	93289620	1	1	0
9	96417613	96418032	ZNF367	ENSG00000165244	ENST00000375256	ENSE00001466459	96417613	96418370	1	-1	0						IPR036236	Znf_C2H2_sf	FALSE	FALSE
9	96398164	96398314	ZNF367	ENSG00000165244	ENST00000375256	ENSE00001091583	96398164	96398314	2	0	1						IPR036236	Znf_C2H2_sf	FALSE	FALSE
9	96394823	96394942	ZNF367	ENSG00000165244	ENST00000375256	ENSE00001091585	96394823	96394942	3	1	1		TRUE				IPR036236	Znf_C2H2_sf	FALSE	FALSE
9	96392398	96392536	ZNF367	ENSG00000165244	ENST00000375256	ENSE00001091590	96392398	96392536	4	1	2						IPR036236	Znf_C2H2_sf	FALSE	FALSE
9	96388237	96388459	ZNF367	ENSG00000165244	ENST00000375256	ENSE00001466452	96385941	96388459	5	2	-1						IPR036236	Znf_C2H2_sf	FALSE	FALSE
9	32572881	32573060	NDUFB6	ENSG00000165264	ENST00000350021	ENSE00001946759	32572881	32573159	1	-1	0
9	32570960	32571052	NDUFB6	ENSG00000165264	ENST00000350021	ENSE00001091736	32570960	32571052	2	0	0	TRUE
9	32553876	32553944	NDUFB6	ENSG00000165264	ENST00000350021	ENSE00001338290	32553651	32553944	3	0	-1
9	32572881	32573060	NDUFB6	ENSG00000165264	ENST00000366466	ENSE00003715284	32572881	32573184	1	-1	0
9	32558910	32558954	NDUFB6	ENSG00000165264	ENST00000366466	ENSE00001091735	32558910	32558954	2	0	0	TRUE
9	32553876	32553944	NDUFB6	ENSG00000165264	ENST00000366466	ENSE00002260892	32553533	32553944	3	0	-1
9	32553876	32553944	NDUFB6	ENSG00000165264	ENST00000379847	ENSE00001840320	32553001	32553944	4	0	-1
9			AQP7	ENSG00000165269	ENST00000297988	ENSE00001091751	33402373	33402568	1	-1	-1				TRUE		IPR023271	Aquaporin-like	FALSE	FALSE
9	33401237	33401262	AQP7	ENSG00000165269	ENST00000297988	ENSE00003602351	33401237	33401287	2	-1	2						IPR023271	Aquaporin-like	FALSE	FALSE
9	33395078	33395195	AQP7	ENSG00000165269	ENST00000297988	ENSE00003563387	33395078	33395195	3	2	0						IPR023271	Aquaporin-like	FALSE	FALSE
9	33386969	33387092	AQP7	ENSG00000165269	ENST00000297988	ENSE00003583886	33386969	33387092	4	0	1						IPR023271	Aquaporin-like	FALSE	FALSE
9	33386404	33386541	AQP7	ENSG00000165269	ENST00000297988	ENSE00003756169	33386404	33386541	5	1	1		TRUE				IPR023271	Aquaporin-like	FALSE	FALSE
9	33386077	33386195	AQP7	ENSG00000165269	ENST00000297988	ENSE00003759811	33386077	33386195	6	1	0						IPR023271	Aquaporin-like	FALSE	FALSE
9	33385649	33385866	AQP7	ENSG00000165269	ENST00000297988	ENSE00003443413	33385649	33385866	7	0	2						IPR023271	Aquaporin-like	FALSE	FALSE
9	33385005	33385290	AQP7	ENSG00000165269	ENST00000297988	ENSE00001644259	33383191	33385290	8	2	-1						IPR023271	Aquaporin-like	FALSE	FALSE
9			AQP7	ENSG00000165269	ENST00000377425	ENSE00002321245	33402373	33402508	1	-1	-1				TRUE		IPR023271	Aquaporin-like	FALSE	FALSE
9			AQP7	ENSG00000165269	ENST00000377425	ENSE00003522947	33401237	33401287	2	-1	-1				TRUE		IPR023271	Aquaporin-like	FALSE	FALSE
9	33386969	33387065	AQP7	ENSG00000165269	ENST00000377425	ENSE00003545856	33386969	33387092	3	-1	1						IPR023271	Aquaporin-like	FALSE	FALSE
9	33385153	33385231	AQP7	ENSG00000165269	ENST00000377425	ENSE00001724841	33384950	33385231	7	2	-1						IPR023271	Aquaporin-like	FALSE	FALSE
9	33395078	33395218	AQP7	ENSG00000165269	ENST00000379506	ENSE00003661332	33395078	33395235	1	-1	0						IPR023271	Aquaporin-like	FALSE	FALSE
9	33385618	33385866	AQP7	ENSG00000165269	ENST00000379506	ENSE00001234268	33385344	33385866	5	0	-1						IPR023271	Aquaporin-like	FALSE	FALSE
9	33395078	33395218	AQP7	ENSG00000165269	ENST00000379507	ENSE00001871258	33395078	33395245	1	-1	0						IPR023271	Aquaporin-like	FALSE	FALSE
9	33385005	33385290	AQP7	ENSG00000165269	ENST00000379507	ENSE00003759631	33383179	33385290	6	2	-1						IPR023271	Aquaporin-like	FALSE	FALSE
9			AQP7	ENSG00000165269	ENST00000439678	ENSE00003640097	33395078	33395235	1	-1	-1				TRUE		IPR023271	Aquaporin-like	FALSE	FALSE
9	33386404	33386533	AQP7	ENSG00000165269	ENST00000439678	ENSE00001692968	33386404	33386541	2	-1	1						IPR023271	Aquaporin-like	FALSE	FALSE
9	33385249	33385290	AQP7	ENSG00000165269	ENST00000439678	ENSE00001653719	33385249	33385290	5	2	2						IPR023271	Aquaporin-like	FALSE	FALSE
9			AQP7	ENSG00000165269	ENST00000447660	ENSE00003758534	33393797	33394176	1	-1	-1						IPR023271	Aquaporin-like	FALSE	FALSE
9	33385618	33385866	AQP7	ENSG00000165269	ENST00000447660	ENSE00003757824	33385506	33385866	4	0	-1						IPR023271	Aquaporin-like	FALSE	FALSE
9			AQP7	ENSG00000165269	ENST00000624075	ENSE00003756328	33402373	33402586	1	-1	-1						IPR023271	Aquaporin-like	FALSE	FALSE
9	33385618	33385866	AQP7	ENSG00000165269	ENST00000624075	ENSE00003759827	33385361	33385866	7	0	-1						IPR023271	Aquaporin-like	FALSE	FALSE
9			AQP7	ENSG00000165269	ENST00000625109	ENSE00003756162	33402373	33402680	1	-1	-1
9	33385769	33385866	AQP7	ENSG00000165269	ENST00000625109	ENSE00003757678	33385769	33385866	4	0	2
9	33473789	33473842	NOL6	ENSG00000165271	ENST00000297990	ENSE00003845921	33473789	33473924	1	-1	0						IPR043519, IPR035371, IPR035370, IPR035369, IPR035368, IPR035367, IPR035082	NT_sf, Nrap_D6, Nrap_D5, Nrap_D4, Nrap_D3, Nrap_D2, Nrap_D1	FALSE	FALSE
9	33472206	33472412	NOL6	ENSG00000165271	ENST00000297990	ENSE00003484849	33472206	33472412	2	0	0	TRUE					IPR043519, IPR035368, IPR035367, IPR035082	NT_sf, Nrap_D3, Nrap_D2, Nrap_D1	FALSE	FALSE
9	33472004	33472120	NOL6	ENSG00000165271	ENST00000297990	ENSE00003539824	33472004	33472120	3	0	0	TRUE					IPR043519, IPR035368, IPR035367, IPR035082	NT_sf, Nrap_D3, Nrap_D2, Nrap_D1	FALSE	FALSE
9	33470012	33470191	NOL6	ENSG00000165271	ENST00000297990	ENSE00001120787	33470012	33470191	4	0	0	TRUE					IPR043519, IPR035368, IPR035367, IPR035082	NT_sf, Nrap_D3, Nrap_D2, Nrap_D1	FALSE	FALSE
9	33469499	33469667	NOL6	ENSG00000165271	ENST00000297990	ENSE00001091764	33469499	33469667	5	0	1						IPR043519, IPR035368, IPR035367, IPR035082	NT_sf, Nrap_D3, Nrap_D2, Nrap_D1	FALSE	FALSE
9	33469207	33469341	NOL6	ENSG00000165271	ENST00000297990	ENSE00001091760	33469207	33469341	6	1	1		TRUE				IPR043519, IPR035368, IPR035367, IPR035082	NT_sf, Nrap_D3, Nrap_D2, Nrap_D1	FALSE	FALSE
9	33468958	33469121	NOL6	ENSG00000165271	ENST00000297990	ENSE00003686195	33468958	33469121	7	1	0						IPR043519, IPR035368, IPR035367, IPR035082	NT_sf, Nrap_D3, Nrap_D2, Nrap_D1	FALSE	FALSE
9	33468752	33468872	NOL6	ENSG00000165271	ENST00000297990	ENSE00001091763	33468752	33468872	8	0	1						IPR043519, IPR035368, IPR035367, IPR035082	NT_sf, Nrap_D3, Nrap_D2, Nrap_D1	FALSE	FALSE
9	33468508	33468566	NOL6	ENSG00000165271	ENST00000297990	ENSE00001091758	33468508	33468566	9	1	0						IPR043519, IPR035368, IPR035367, IPR035082	NT_sf, Nrap_D3, Nrap_D2, Nrap_D1	FALSE	FALSE
9	33468321	33468422	NOL6	ENSG00000165271	ENST00000297990	ENSE00001091756	33468321	33468422	10	0	0	TRUE					IPR043519, IPR035368, IPR035367, IPR035082	NT_sf, Nrap_D3, Nrap_D2, Nrap_D1	FALSE	FALSE
9	33468030	33468145	NOL6	ENSG00000165271	ENST00000297990	ENSE00001091759	33468030	33468145	11	0	2						IPR043519, IPR035368, IPR035367, IPR035082	NT_sf, Nrap_D3, Nrap_D2, Nrap_D1	FALSE	FALSE
9	33467691	33467868	NOL6	ENSG00000165271	ENST00000297990	ENSE00001120742	33467691	33467868	12	2	0						IPR043519, IPR035368, IPR035367, IPR035082	NT_sf, Nrap_D3, Nrap_D2, Nrap_D1	FALSE	FALSE
9	33467394	33467516	NOL6	ENSG00000165271	ENST00000297990	ENSE00001091770	33467394	33467516	13	0	0	TRUE					IPR043519, IPR035368, IPR035367, IPR035082	NT_sf, Nrap_D3, Nrap_D2, Nrap_D1	FALSE	FALSE
9	33467114	33467262	NOL6	ENSG00000165271	ENST00000297990	ENSE00001091780	33467114	33467262	14	0	2						IPR043519, IPR035368, IPR035367, IPR035082	NT_sf, Nrap_D3, Nrap_D2, Nrap_D1	FALSE	FALSE
9	33466912	33466987	NOL6	ENSG00000165271	ENST00000297990	ENSE00001091781	33466912	33466987	15	2	0						IPR043519, IPR035368, IPR035367, IPR035082	NT_sf, Nrap_D3, Nrap_D2, Nrap_D1	FALSE	FALSE
9	33466569	33466709	NOL6	ENSG00000165271	ENST00000297990	ENSE00001091777	33466569	33466709	16	0	0	TRUE					IPR043519, IPR035371, IPR035370, IPR035369, IPR035368, IPR035367, IPR035082	NT_sf, Nrap_D6, Nrap_D5, Nrap_D4, Nrap_D3, Nrap_D2, Nrap_D1	FALSE	FALSE
9	33466308	33466425	NOL6	ENSG00000165271	ENST00000297990	ENSE00001091773	33466308	33466425	17	0	1						IPR043519, IPR035371, IPR035370, IPR035369, IPR035368, IPR035367, IPR035082	NT_sf, Nrap_D6, Nrap_D5, Nrap_D4, Nrap_D3, Nrap_D2, Nrap_D1	FALSE	FALSE
9	33466071	33466225	NOL6	ENSG00000165271	ENST00000297990	ENSE00001091779	33466071	33466225	18	1	0						IPR043519, IPR035371, IPR035370, IPR035369, IPR035368, IPR035367, IPR035082	NT_sf, Nrap_D6, Nrap_D5, Nrap_D4, Nrap_D3, Nrap_D2, Nrap_D1	FALSE	FALSE
9	33465734	33465897	NOL6	ENSG00000165271	ENST00000297990	ENSE00001091767	33465734	33465897	19	0	2						IPR043519, IPR035371, IPR035370, IPR035369, IPR035368, IPR035367, IPR035082	NT_sf, Nrap_D6, Nrap_D5, Nrap_D4, Nrap_D3, Nrap_D2, Nrap_D1	FALSE	FALSE
9	33465207	33465359	NOL6	ENSG00000165271	ENST00000297990	ENSE00001091775	33465207	33465359	20	2	2			TRUE			IPR043519, IPR035371, IPR035370, IPR035369, IPR035368, IPR035367, IPR035082	NT_sf, Nrap_D6, Nrap_D5, Nrap_D4, Nrap_D3, Nrap_D2, Nrap_D1	FALSE	FALSE
9	33464879	33464976	NOL6	ENSG00000165271	ENST00000297990	ENSE00001091776	33464879	33464976	21	2	1						IPR043519, IPR035371, IPR035370, IPR035369, IPR035368, IPR035367, IPR035082	NT_sf, Nrap_D6, Nrap_D5, Nrap_D4, Nrap_D3, Nrap_D2, Nrap_D1	FALSE	FALSE
9	33464037	33464161	NOL6	ENSG00000165271	ENST00000297990	ENSE00003549473	33464037	33464161	22	1	0						IPR043519, IPR035371, IPR035370, IPR035369, IPR035368, IPR035367, IPR035082	NT_sf, Nrap_D6, Nrap_D5, Nrap_D4, Nrap_D3, Nrap_D2, Nrap_D1	FALSE	FALSE
9	33463831	33463920	NOL6	ENSG00000165271	ENST00000297990	ENSE00001091769	33463831	33463920	23	0	0	TRUE					IPR035371, IPR035370	Nrap_D6, Nrap_D5	FALSE	FALSE
9	33463247	33463441	NOL6	ENSG00000165271	ENST00000297990	ENSE00001091774	33463247	33463441	24	0	0	TRUE					IPR035371, IPR035370	Nrap_D6, Nrap_D5	FALSE	FALSE
9	33463033	33463134	NOL6	ENSG00000165271	ENST00000297990	ENSE00001091778	33463033	33463134	25	0	0	TRUE					IPR035371, IPR035370	Nrap_D6, Nrap_D5	FALSE	FALSE
9	33462664	33462813	NOL6	ENSG00000165271	ENST00000297990	ENSE00003846849	33461353	33462813	26	0	-1						IPR043519, IPR035371, IPR035370, IPR035369, IPR035368, IPR035367, IPR035082	NT_sf, Nrap_D6, Nrap_D5, Nrap_D4, Nrap_D3, Nrap_D2, Nrap_D1	FALSE	FALSE
9	33473789	33473842	NOL6	ENSG00000165271	ENST00000353159	ENSE00001481225	33473789	33473930	1	-1	0						IPR043519, IPR035368, IPR035367, IPR035082	NT_sf, Nrap_D3, Nrap_D2, Nrap_D1	FALSE	FALSE
9	33462664	33462813	NOL6	ENSG00000165271	ENST00000353159	ENSE00001908987	33461441	33462813	16	0	-1						IPR043519, IPR035368, IPR035367, IPR035082	NT_sf, Nrap_D3, Nrap_D2, Nrap_D1	FALSE	FALSE
9			NOL6	ENSG00000165271	ENST00000379470	ENSE00001481190	33464879	33465194	1	-1	-1				TRUE		IPR035371, IPR035370	Nrap_D6, Nrap_D5	FALSE	FALSE
9	33464037	33464102	NOL6	ENSG00000165271	ENST00000379470	ENSE00003524325	33464037	33464161	2	-1	0						IPR035371, IPR035370	Nrap_D6, Nrap_D5	FALSE	FALSE
9	33462664	33462813	NOL6	ENSG00000165271	ENST00000379470	ENSE00001481216	33461452	33462813	6	0	-1						IPR035371, IPR035370	Nrap_D6, Nrap_D5	FALSE	FALSE
9	33462182	33462212	NOL6	ENSG00000165271	ENST00000379471	ENSE00001481197	33461452	33462212	24	0	-1						IPR043519, IPR035370, IPR035369, IPR035368, IPR035367, IPR035082	NT_sf, Nrap_D5, Nrap_D4, Nrap_D3, Nrap_D2, Nrap_D1	FALSE	FALSE
9	33447423	33447530	AQP3	ENSG00000165272	ENST00000297991	ENSE00001851895	33447423	33447593	1	-1	0						IPR023275, IPR023271, IPR022357	Aquaporin_3, Aquaporin-like, MIP_CS	FALSE	FALSE
9	33443766	33443892	AQP3	ENSG00000165272	ENST00000297991	ENSE00003478510	33443766	33443892	2	0	1						IPR023275, IPR023271, IPR022357	Aquaporin_3, Aquaporin-like, MIP_CS	FALSE	FALSE
9	33443321	33443458	AQP3	ENSG00000165272	ENST00000297991	ENSE00003321062	33443321	33443458	3	1	1		TRUE				IPR023275, IPR023271, IPR022357	Aquaporin_3, Aquaporin-like, MIP_CS	FALSE	FALSE
9	33442852	33442970	AQP3	ENSG00000165272	ENST00000297991	ENSE00003467346	33442852	33442970	4	1	0						IPR023275, IPR023271, IPR022357	Aquaporin_3, Aquaporin-like, MIP_CS	FALSE	FALSE
9	33442301	33442518	AQP3	ENSG00000165272	ENST00000297991	ENSE00003643153	33442301	33442518	5	0	2						IPR023275, IPR023271, IPR022357	Aquaporin_3, Aquaporin-like, MIP_CS	FALSE	FALSE
9	33442043	33442211	AQP3	ENSG00000165272	ENST00000297991	ENSE00001911571	33441160	33442211	6	2	-1						IPR023275, IPR023271, IPR022357	Aquaporin_3, Aquaporin-like, MIP_CS	FALSE	FALSE
9	33447423	33447509	AQP3	ENSG00000165272	ENST00000473153	ENSE00001852512	33447423	33447509	1	0	0
9	33443205	33443458	AQP3	ENSG00000165272	ENST00000473153	ENSE00001884338	33443179	33443458	3	1	-1
9			AQP3	ENSG00000165272	ENST00000473153	ENSE00003546961	33442852	33442970	4	-1	-1				TRUE
9			AQP3	ENSG00000165272	ENST00000473153	ENSE00001940896	33442381	33442518	5	-1	-1
9	33447423	33447530	AQP3	ENSG00000165272	ENST00000643650	ENSE00003828848	33447423	33447596	1	-1	0
9	33443407	33443480	AQP3	ENSG00000165272	ENST00000643650	ENSE00003820886	33443321	33443480	3	1	-1
9			AQP3	ENSG00000165272	ENST00000643650	ENSE00003817378	33442865	33442970	4	-1	-1
9	33447423	33447530	AQP3	ENSG00000165272	ENST00000645858	ENSE00003817079	33447423	33447553	1	-1	0						IPR023275, IPR023271, IPR022357	Aquaporin_3, Aquaporin-like, MIP_CS	FALSE	FALSE
9	33441990	33442211	AQP3	ENSG00000165272	ENST00000645858	ENSE00003814939	33441808	33442211	5	0	-1						IPR023275, IPR023271, IPR022357	Aquaporin_3, Aquaporin-like, MIP_CS	FALSE	FALSE
9			TRMT10B	ENSG00000165275	ENST00000297994	ENSE00003846365	37753805	37753852	1	-1	-1				TRUE		IPR038459, IPR028564, IPR016009	MT_TRM10-typ_sf, MT_TRM10-typ, tRNA_MeTrfase_TRMD/TRM10	FALSE	FALSE
9	37761932	37762117	TRMT10B	ENSG00000165275	ENST00000297994	ENSE00003526515	37761903	37762117	2	-1	0						IPR038459, IPR028564, IPR016009	MT_TRM10-typ_sf, MT_TRM10-typ, tRNA_MeTrfase_TRMD/TRM10	FALSE	FALSE
9	37762577	37762685	TRMT10B	ENSG00000165275	ENST00000297994	ENSE00001091800	37762577	37762685	3	0	1						IPR038459, IPR028564, IPR016009	MT_TRM10-typ_sf, MT_TRM10-typ, tRNA_MeTrfase_TRMD/TRM10	FALSE	FALSE
9	37763629	37763753	TRMT10B	ENSG00000165275	ENST00000297994	ENSE00001091804	37763629	37763753	4	1	0						IPR038459, IPR028564, IPR016009	MT_TRM10-typ_sf, MT_TRM10-typ, tRNA_MeTrfase_TRMD/TRM10	FALSE	FALSE
9	37768076	37768228	TRMT10B	ENSG00000165275	ENST00000297994	ENSE00003561681	37768076	37768228	5	0	0	TRUE					IPR038459, IPR028564, IPR016009	MT_TRM10-typ_sf, MT_TRM10-typ, tRNA_MeTrfase_TRMD/TRM10	FALSE	FALSE
9	37769941	37770019	TRMT10B	ENSG00000165275	ENST00000297994	ENSE00003599504	37769941	37770019	6	0	1						IPR038459, IPR028564, IPR016009	MT_TRM10-typ_sf, MT_TRM10-typ, tRNA_MeTrfase_TRMD/TRM10	FALSE	FALSE
9	37770672	37770739	TRMT10B	ENSG00000165275	ENST00000297994	ENSE00003483205	37770672	37770739	7	1	0						IPR038459, IPR028564, IPR016009	MT_TRM10-typ_sf, MT_TRM10-typ, tRNA_MeTrfase_TRMD/TRM10	FALSE	FALSE
9	37776282	37776405	TRMT10B	ENSG00000165275	ENST00000297994	ENSE00003548862	37776282	37776405	8	0	1						IPR038459, IPR028564, IPR016009	MT_TRM10-typ_sf, MT_TRM10-typ, tRNA_MeTrfase_TRMD/TRM10	FALSE	FALSE
9	37777601	37777707	TRMT10B	ENSG00000165275	ENST00000297994	ENSE00001475021	37777601	37778972	9	1	-1						IPR038459, IPR028564, IPR016009	MT_TRM10-typ_sf, MT_TRM10-typ, tRNA_MeTrfase_TRMD/TRM10	FALSE	FALSE
9			TRMT10B	ENSG00000165275	ENST00000377753	ENSE00001091806	37753803	37753852	1	-1	-1						IPR038459, IPR028564, IPR016009	MT_TRM10-typ_sf, MT_TRM10-typ, tRNA_MeTrfase_TRMD/TRM10	FALSE	FALSE
9	37777628	37777707	TRMT10B	ENSG00000165275	ENST00000377753	ENSE00002240482	37777628	37778965	7	1	-1						IPR038459, IPR028564, IPR016009	MT_TRM10-typ_sf, MT_TRM10-typ, tRNA_MeTrfase_TRMD/TRM10	FALSE	FALSE
9	37762108	37762117	TRMT10B	ENSG00000165275	ENST00000377754	ENSE00003649750	37761903	37762117	2	-1	1						IPR038459, IPR028564, IPR016009	MT_TRM10-typ_sf, MT_TRM10-typ, tRNA_MeTrfase_TRMD/TRM10	FALSE	FALSE
9	37777601	37777707	TRMT10B	ENSG00000165275	ENST00000377754	ENSE00001475024	37777601	37778681	8	1	-1						IPR038459, IPR028564, IPR016009	MT_TRM10-typ_sf, MT_TRM10-typ, tRNA_MeTrfase_TRMD/TRM10	FALSE	FALSE
9			TRMT10B	ENSG00000165275	ENST00000488673	ENSE00002275322	37753817	37753852	1	-1	-1
9	37763629	37763858	TRMT10B	ENSG00000165275	ENST00000488673	ENSE00003666722	37763629	37763865	4	1	-1
9			TRMT10B	ENSG00000165275	ENST00000488673	ENSE00003484481	37768076	37768228	5	-1	-1				TRUE
9			TRMT10B	ENSG00000165275	ENST00000488673	ENSE00003612800	37769941	37770019	6	-1	-1				TRUE
9			TRMT10B	ENSG00000165275	ENST00000488673	ENSE00003663872	37770672	37770739	7	-1	-1				TRUE
9			TRMT10B	ENSG00000165275	ENST00000488673	ENSE00003631124	37776282	37776405	8	-1	-1				TRUE
9			TRMT10B	ENSG00000165275	ENST00000488673	ENSE00001816083	37777601	37778022	9	-1	-1
9	35072337	35072353	VCP	ENSG00000165280	ENST00000358901	ENSE00001885505	35072337	35072625	1	-1	2						IPR041569, IPR029067, IPR027417, IPR015415, IPR009010, IPR005938, IPR004201, IPR003960, IPR003959, IPR003593	AAA_lid_3, CDC48_domain_2-like_sf, P-loop_NTPase, Vps4_C, Asp_de-COase-like_dom_sf, AAA_ATPase_CDC48, Cdc48_dom2, ATPase_AAA_CS, ATPase_AAA_core, AAA+_ATPase	FALSE	FALSE
9	35068251	35068362	VCP	ENSG00000165280	ENST00000358901	ENSE00003685641	35068251	35068362	2	2	0						IPR041569, IPR029067, IPR027417, IPR015415, IPR009010, IPR005938, IPR004201, IPR003960, IPR003959, IPR003593	AAA_lid_3, CDC48_domain_2-like_sf, P-loop_NTPase, Vps4_C, Asp_de-COase-like_dom_sf, AAA_ATPase_CDC48, Cdc48_dom2, ATPase_AAA_CS, ATPase_AAA_core, AAA+_ATPase	FALSE	FALSE
9	35067891	35068063	VCP	ENSG00000165280	ENST00000358901	ENSE00003566556	35067891	35068063	3	0	2						IPR041569, IPR029067, IPR027417, IPR015415, IPR009010, IPR005938, IPR004201, IPR003960, IPR003959, IPR003593	AAA_lid_3, CDC48_domain_2-like_sf, P-loop_NTPase, Vps4_C, Asp_de-COase-like_dom_sf, AAA_ATPase_CDC48, Cdc48_dom2, ATPase_AAA_CS, ATPase_AAA_core, AAA+_ATPase	FALSE	FALSE
9	35066675	35066817	VCP	ENSG00000165280	ENST00000358901	ENSE00003587441	35066675	35066817	4	2	1						IPR041569, IPR029067, IPR027417, IPR015415, IPR009010, IPR005938, IPR004201, IPR003960, IPR003959, IPR003593	AAA_lid_3, CDC48_domain_2-like_sf, P-loop_NTPase, Vps4_C, Asp_de-COase-like_dom_sf, AAA_ATPase_CDC48, Cdc48_dom2, ATPase_AAA_CS, ATPase_AAA_core, AAA+_ATPase	FALSE	FALSE
9	35065251	35065381	VCP	ENSG00000165280	ENST00000358901	ENSE00003601474	35065251	35065381	5	1	0						IPR041569, IPR029067, IPR027417, IPR015415, IPR009010, IPR005938, IPR004201, IPR003960, IPR003959, IPR003593	AAA_lid_3, CDC48_domain_2-like_sf, P-loop_NTPase, Vps4_C, Asp_de-COase-like_dom_sf, AAA_ATPase_CDC48, Cdc48_dom2, ATPase_AAA_CS, ATPase_AAA_core, AAA+_ATPase	FALSE	FALSE
9	35064154	35064285	VCP	ENSG00000165280	ENST00000358901	ENSE00003602981	35064154	35064285	6	0	0	TRUE					IPR041569, IPR029067, IPR027417, IPR015415, IPR009010, IPR005938, IPR004201, IPR003960, IPR003959, IPR003593	AAA_lid_3, CDC48_domain_2-like_sf, P-loop_NTPase, Vps4_C, Asp_de-COase-like_dom_sf, AAA_ATPase_CDC48, Cdc48_dom2, ATPase_AAA_CS, ATPase_AAA_core, AAA+_ATPase	FALSE	FALSE
9	35062978	35063080	VCP	ENSG00000165280	ENST00000358901	ENSE00003523069	35062978	35063080	7	0	1						IPR041569, IPR029067, IPR027417, IPR015415, IPR009010, IPR005938, IPR004201, IPR003960, IPR003959, IPR003593	AAA_lid_3, CDC48_domain_2-like_sf, P-loop_NTPase, Vps4_C, Asp_de-COase-like_dom_sf, AAA_ATPase_CDC48, Cdc48_dom2, ATPase_AAA_CS, ATPase_AAA_core, AAA+_ATPase	FALSE	FALSE
9	35062217	35062350	VCP	ENSG00000165280	ENST00000358901	ENSE00001091832	35062217	35062350	8	1	0						IPR041569, IPR029067, IPR027417, IPR015415, IPR009010, IPR005938, IPR004201, IPR003960, IPR003959, IPR003593	AAA_lid_3, CDC48_domain_2-like_sf, P-loop_NTPase, Vps4_C, Asp_de-COase-like_dom_sf, AAA_ATPase_CDC48, Cdc48_dom2, ATPase_AAA_CS, ATPase_AAA_core, AAA+_ATPase	FALSE	FALSE
9	35062003	35062138	VCP	ENSG00000165280	ENST00000358901	ENSE00001091840	35062003	35062138	9	0	1						IPR041569, IPR029067, IPR027417, IPR015415, IPR009010, IPR005938, IPR004201, IPR003960, IPR003959, IPR003593	AAA_lid_3, CDC48_domain_2-like_sf, P-loop_NTPase, Vps4_C, Asp_de-COase-like_dom_sf, AAA_ATPase_CDC48, Cdc48_dom2, ATPase_AAA_CS, ATPase_AAA_core, AAA+_ATPase	FALSE	FALSE
9	35061577	35061689	VCP	ENSG00000165280	ENST00000358901	ENSE00003519681	35061577	35061689	10	1	0						IPR041569, IPR029067, IPR027417, IPR015415, IPR009010, IPR005938, IPR004201, IPR003960, IPR003959, IPR003593	AAA_lid_3, CDC48_domain_2-like_sf, P-loop_NTPase, Vps4_C, Asp_de-COase-like_dom_sf, AAA_ATPase_CDC48, Cdc48_dom2, ATPase_AAA_CS, ATPase_AAA_core, AAA+_ATPase	FALSE	FALSE
9	35061015	35061179	VCP	ENSG00000165280	ENST00000358901	ENSE00003669115	35061015	35061179	11	0	0	TRUE					IPR041569, IPR029067, IPR027417, IPR015415, IPR009010, IPR005938, IPR004201, IPR003960, IPR003959, IPR003593	AAA_lid_3, CDC48_domain_2-like_sf, P-loop_NTPase, Vps4_C, Asp_de-COase-like_dom_sf, AAA_ATPase_CDC48, Cdc48_dom2, ATPase_AAA_CS, ATPase_AAA_core, AAA+_ATPase	FALSE	FALSE
9	35060801	35060923	VCP	ENSG00000165280	ENST00000358901	ENSE00003597683	35060801	35060923	12	0	0	TRUE					IPR041569, IPR029067, IPR027417, IPR015415, IPR009010, IPR005938, IPR004201, IPR003960, IPR003959, IPR003593	AAA_lid_3, CDC48_domain_2-like_sf, P-loop_NTPase, Vps4_C, Asp_de-COase-like_dom_sf, AAA_ATPase_CDC48, Cdc48_dom2, ATPase_AAA_CS, ATPase_AAA_core, AAA+_ATPase	FALSE	FALSE
9	35060313	35060525	VCP	ENSG00000165280	ENST00000358901	ENSE00003550122	35060313	35060525	13	0	0	TRUE					IPR041569, IPR029067, IPR027417, IPR015415, IPR009010, IPR005938, IPR004201, IPR003960, IPR003959, IPR003593	AAA_lid_3, CDC48_domain_2-like_sf, P-loop_NTPase, Vps4_C, Asp_de-COase-like_dom_sf, AAA_ATPase_CDC48, Cdc48_dom2, ATPase_AAA_CS, ATPase_AAA_core, AAA+_ATPase	FALSE	FALSE
9	35059493	35059801	VCP	ENSG00000165280	ENST00000358901	ENSE00003633833	35059493	35059801	14	0	0	TRUE					IPR041569, IPR029067, IPR027417, IPR015415, IPR009010, IPR005938, IPR004201, IPR003960, IPR003959, IPR003593	AAA_lid_3, CDC48_domain_2-like_sf, P-loop_NTPase, Vps4_C, Asp_de-COase-like_dom_sf, AAA_ATPase_CDC48, Cdc48_dom2, ATPase_AAA_CS, ATPase_AAA_core, AAA+_ATPase	FALSE	FALSE
9	35059064	35059219	VCP	ENSG00000165280	ENST00000358901	ENSE00003632965	35059064	35059219	15	0	0	TRUE					IPR041569, IPR029067, IPR027417, IPR015415, IPR009010, IPR005938, IPR004201, IPR003960, IPR003959, IPR003593	AAA_lid_3, CDC48_domain_2-like_sf, P-loop_NTPase, Vps4_C, Asp_de-COase-like_dom_sf, AAA_ATPase_CDC48, Cdc48_dom2, ATPase_AAA_CS, ATPase_AAA_core, AAA+_ATPase	FALSE	FALSE
9	35057376	35057530	VCP	ENSG00000165280	ENST00000358901	ENSE00003480815	35057376	35057530	16	0	2						IPR041569, IPR029067, IPR027417, IPR015415, IPR009010, IPR005938, IPR004201, IPR003960, IPR003959, IPR003593	AAA_lid_3, CDC48_domain_2-like_sf, P-loop_NTPase, Vps4_C, Asp_de-COase-like_dom_sf, AAA_ATPase_CDC48, Cdc48_dom2, ATPase_AAA_CS, ATPase_AAA_core, AAA+_ATPase	FALSE	FALSE
9	35057117	35057222	VCP	ENSG00000165280	ENST00000358901	ENSE00001552285	35056064	35057222	17	2	-1						IPR041569, IPR029067, IPR027417, IPR015415, IPR009010, IPR005938, IPR004201, IPR003960, IPR003959, IPR003593	AAA_lid_3, CDC48_domain_2-like_sf, P-loop_NTPase, Vps4_C, Asp_de-COase-like_dom_sf, AAA_ATPase_CDC48, Cdc48_dom2, ATPase_AAA_CS, ATPase_AAA_core, AAA+_ATPase	FALSE	FALSE
9			VCP	ENSG00000165280	ENST00000417448	ENSE00001606087	35071757	35072205	1	-1	-1				TRUE		IPR041569, IPR029067, IPR027417, IPR015415, IPR009010, IPR005938, IPR004201, IPR003960, IPR003959, IPR003593	AAA_lid_3, CDC48_domain_2-like_sf, P-loop_NTPase, Vps4_C, Asp_de-COase-like_dom_sf, AAA_ATPase_CDC48, Cdc48_dom2, ATPase_AAA_CS, ATPase_AAA_core, AAA+_ATPase	FALSE	FALSE
9	35067891	35068057	VCP	ENSG00000165280	ENST00000417448	ENSE00003655629	35067891	35068063	3	-1	2						IPR041569, IPR029067, IPR027417, IPR015415, IPR009010, IPR005938, IPR004201, IPR003960, IPR003959, IPR003593	AAA_lid_3, CDC48_domain_2-like_sf, P-loop_NTPase, Vps4_C, Asp_de-COase-like_dom_sf, AAA_ATPase_CDC48, Cdc48_dom2, ATPase_AAA_CS, ATPase_AAA_core, AAA+_ATPase	FALSE	FALSE
9	35057117	35057222	VCP	ENSG00000165280	ENST00000417448	ENSE00003909471	35056588	35057222	17	2	-1						IPR041569, IPR029067, IPR027417, IPR015415, IPR009010, IPR005938, IPR004201, IPR003960, IPR003959, IPR003593	AAA_lid_3, CDC48_domain_2-like_sf, P-loop_NTPase, Vps4_C, Asp_de-COase-like_dom_sf, AAA_ATPase_CDC48, Cdc48_dom2, ATPase_AAA_CS, ATPase_AAA_core, AAA+_ATPase	FALSE	FALSE
9			VCP	ENSG00000165280	ENST00000448530	ENSE00001365122	35072277	35072668	1	-1	-1				TRUE		IPR041569, IPR029067, IPR027417, IPR015415, IPR009010, IPR005938, IPR004201, IPR003960, IPR003959, IPR003593	AAA_lid_3, CDC48_domain_2-like_sf, P-loop_NTPase, Vps4_C, Asp_de-COase-like_dom_sf, AAA_ATPase_CDC48, Cdc48_dom2, ATPase_AAA_CS, ATPase_AAA_core, AAA+_ATPase	FALSE	FALSE
9			VCP	ENSG00000165280	ENST00000448530	ENSE00003485624	35068251	35068362	2	-1	-1						IPR041569, IPR029067, IPR027417, IPR015415, IPR009010, IPR005938, IPR004201, IPR003960, IPR003959, IPR003593	AAA_lid_3, CDC48_domain_2-like_sf, P-loop_NTPase, Vps4_C, Asp_de-COase-like_dom_sf, AAA_ATPase_CDC48, Cdc48_dom2, ATPase_AAA_CS, ATPase_AAA_core, AAA+_ATPase	FALSE	FALSE
9	35072337	35072353	VCP	ENSG00000165280	ENST00000677257	ENSE00003906823	35072337	35072601	1	-1	2						IPR041569, IPR029067, IPR027417, IPR015415, IPR009010, IPR005938, IPR004201, IPR003960, IPR003959, IPR003593	AAA_lid_3, CDC48_domain_2-like_sf, P-loop_NTPase, Vps4_C, Asp_de-COase-like_dom_sf, AAA_ATPase_CDC48, Cdc48_dom2, ATPase_AAA_CS, ATPase_AAA_core, AAA+_ATPase	FALSE	FALSE
9	35067891	35068057	VCP	ENSG00000165280	ENST00000677257	ENSE00003905434	35067891	35068057	3	0	2						IPR041569, IPR029067, IPR027417, IPR015415, IPR009010, IPR005938, IPR004201, IPR003960, IPR003959, IPR003593	AAA_lid_3, CDC48_domain_2-like_sf, P-loop_NTPase, Vps4_C, Asp_de-COase-like_dom_sf, AAA_ATPase_CDC48, Cdc48_dom2, ATPase_AAA_CS, ATPase_AAA_core, AAA+_ATPase	FALSE	FALSE
9	35057117	35057222	VCP	ENSG00000165280	ENST00000677257	ENSE00003910092	35055376	35057222	17	2	-1						IPR041569, IPR029067, IPR027417, IPR015415, IPR009010, IPR005938, IPR004201, IPR003960, IPR003959, IPR003593	AAA_lid_3, CDC48_domain_2-like_sf, P-loop_NTPase, Vps4_C, Asp_de-COase-like_dom_sf, AAA_ATPase_CDC48, Cdc48_dom2, ATPase_AAA_CS, ATPase_AAA_core, AAA+_ATPase	FALSE	FALSE
9			VCP	ENSG00000165280	ENST00000678650	ENSE00003908634	35072337	35072561	1	-1	-1				TRUE		IPR041569, IPR029067, IPR027417, IPR015415, IPR009010, IPR005938, IPR004201, IPR003960, IPR003959, IPR003593	AAA_lid_3, CDC48_domain_2-like_sf, P-loop_NTPase, Vps4_C, Asp_de-COase-like_dom_sf, AAA_ATPase_CDC48, Cdc48_dom2, ATPase_AAA_CS, ATPase_AAA_core, AAA+_ATPase	FALSE	FALSE
9			VCP	ENSG00000165280	ENST00000678650	ENSE00003908768	35068251	35068354	2	-1	-1						IPR041569, IPR029067, IPR027417, IPR015415, IPR009010, IPR005938, IPR004201, IPR003960, IPR003959, IPR003593	AAA_lid_3, CDC48_domain_2-like_sf, P-loop_NTPase, Vps4_C, Asp_de-COase-like_dom_sf, AAA_ATPase_CDC48, Cdc48_dom2, ATPase_AAA_CS, ATPase_AAA_core, AAA+_ATPase	FALSE	FALSE
9			PIGO	ENSG00000165282	ENST00000298004	ENSE00001478126	35096155	35096220	1	-1	-1				TRUE		IPR039524, IPR037675, IPR017850	PIGO/GPI13, PIG-O_N, Alkaline_phosphatase_core_sf	FALSE	FALSE
9			PIGO	ENSG00000165282	ENST00000298004	ENSE00001478125	35095879	35095976	2	-1	-1				TRUE		IPR039524, IPR037675, IPR017850	PIGO/GPI13, PIG-O_N, Alkaline_phosphatase_core_sf	FALSE	FALSE
9	35095055	35095565	PIGO	ENSG00000165282	ENST00000298004	ENSE00003690300	35095055	35095566	3	-1	1						IPR039524, IPR037675, IPR017850	PIGO/GPI13, PIG-O_N, Alkaline_phosphatase_core_sf	FALSE	FALSE
9	35094216	35094359	PIGO	ENSG00000165282	ENST00000298004	ENSE00003525110	35094216	35094359	4	1	1		TRUE				IPR039524, IPR037675, IPR017850	PIGO/GPI13, PIG-O_N, Alkaline_phosphatase_core_sf	FALSE	FALSE
9	35093901	35094024	PIGO	ENSG00000165282	ENST00000298004	ENSE00003680449	35093901	35094024	5	1	2						IPR039524, IPR037675, IPR017850	PIGO/GPI13, PIG-O_N, Alkaline_phosphatase_core_sf	FALSE	FALSE
9	35093421	35093580	PIGO	ENSG00000165282	ENST00000298004	ENSE00001091867	35093421	35093580	6	2	0						IPR039524, IPR037675, IPR017850	PIGO/GPI13, PIG-O_N, Alkaline_phosphatase_core_sf	FALSE	FALSE
9	35093030	35093209	PIGO	ENSG00000165282	ENST00000298004	ENSE00001091865	35093030	35093209	7	0	0	TRUE					IPR039524, IPR037675, IPR017850	PIGO/GPI13, PIG-O_N, Alkaline_phosphatase_core_sf	FALSE	FALSE
9	35092543	35092767	PIGO	ENSG00000165282	ENST00000298004	ENSE00001258418	35092543	35092767	8	0	0	TRUE					IPR039524, IPR037675, IPR017850	PIGO/GPI13, PIG-O_N, Alkaline_phosphatase_core_sf	FALSE	FALSE
9	35091240	35091291	PIGO	ENSG00000165282	ENST00000298004	ENSE00001352767	35091240	35091291	9	0	1						IPR039524, IPR037675, IPR017850	PIGO/GPI13, PIG-O_N, Alkaline_phosphatase_core_sf	FALSE	FALSE
9	35090466	35090672	PIGO	ENSG00000165282	ENST00000298004	ENSE00003574786	35090466	35090672	10	1	1		TRUE				IPR039524, IPR037675, IPR017850	PIGO/GPI13, PIG-O_N, Alkaline_phosphatase_core_sf	FALSE	FALSE
9	35090066	35090280	PIGO	ENSG00000165282	ENST00000298004	ENSE00001091876	35090066	35090280	11	1	0						IPR039524, IPR037675, IPR017850	PIGO/GPI13, PIG-O_N, Alkaline_phosphatase_core_sf	FALSE	FALSE
9	35089380	35089450	PIGO	ENSG00000165282	ENST00000298004	ENSE00003660519	35089380	35089450	12	0	2						IPR039524, IPR037675, IPR017850	PIGO/GPI13, PIG-O_N, Alkaline_phosphatase_core_sf	FALSE	FALSE
9	35089092	35089221	PIGO	ENSG00000165282	ENST00000298004	ENSE00001150740	35088688	35089221	13	2	-1						IPR039524, IPR037675, IPR017850	PIGO/GPI13, PIG-O_N, Alkaline_phosphatase_core_sf	FALSE	FALSE
9			PIGO	ENSG00000165282	ENST00000361778	ENSE00001417501	35096561	35096601	1	-1	-1						IPR039524, IPR037675, IPR017850	PIGO/GPI13, PIG-O_N, Alkaline_phosphatase_core_sf	FALSE	FALSE
9	35089092	35089221	PIGO	ENSG00000165282	ENST00000361778	ENSE00001352743	35088689	35089221	12	2	-1						IPR039524, IPR037675, IPR017850	PIGO/GPI13, PIG-O_N, Alkaline_phosphatase_core_sf	FALSE	FALSE
9			PIGO	ENSG00000165282	ENST00000378617	ENSE00001385459	35096155	35096591	1	-1	-1						IPR039524, IPR037675, IPR017850	PIGO/GPI13, PIG-O_N, Alkaline_phosphatase_core_sf	FALSE	FALSE
9	35091240	35092767	PIGO	ENSG00000165282	ENST00000378617	ENSE00001382600	35091240	35092767	7	0	1						IPR039524, IPR037675, IPR017850	PIGO/GPI13, PIG-O_N, Alkaline_phosphatase_core_sf	FALSE	FALSE
9	35103050	35103094	STOML2	ENSG00000165283	ENST00000356493	ENSE00001411425	35103050	35103131	1	-1	0						IPR036013, IPR032435, IPR001972	Band_7/SPFH_dom_sf, Band_7_C, Stomatin_HflK_HflKC_fam	FALSE	FALSE
9	35102686	35102823	STOML2	ENSG00000165283	ENST00000356493	ENSE00001091881	35102686	35102823	2	0	0	TRUE					IPR036013, IPR032435, IPR001972	Band_7/SPFH_dom_sf, Band_7_C, Stomatin_HflK_HflKC_fam	FALSE	FALSE
9	35102095	35102194	STOML2	ENSG00000165283	ENST00000356493	ENSE00003288725	35102095	35102194	3	0	1						IPR036013, IPR032435, IPR001972	Band_7/SPFH_dom_sf, Band_7_C, Stomatin_HflK_HflKC_fam	FALSE	FALSE
9	35101904	35101962	STOML2	ENSG00000165283	ENST00000356493	ENSE00003628309	35101904	35101962	4	1	0						IPR036013, IPR032435, IPR001972	Band_7/SPFH_dom_sf, Band_7_C, Stomatin_HflK_HflKC_fam	FALSE	FALSE
9	35101710	35101811	STOML2	ENSG00000165283	ENST00000356493	ENSE00003371234	35101710	35101811	5	0	0	TRUE					IPR036013, IPR032435, IPR001972	Band_7/SPFH_dom_sf, Band_7_C, Stomatin_HflK_HflKC_fam	FALSE	FALSE
9	35101426	35101560	STOML2	ENSG00000165283	ENST00000356493	ENSE00001150810	35101426	35101560	6	0	0	TRUE					IPR036013, IPR032435, IPR001972	Band_7/SPFH_dom_sf, Band_7_C, Stomatin_HflK_HflKC_fam	FALSE	FALSE
9	35101135	35101279	STOML2	ENSG00000165283	ENST00000356493	ENSE00001091877	35101135	35101279	7	0	1						IPR036013, IPR032435, IPR001972	Band_7/SPFH_dom_sf, Band_7_C, Stomatin_HflK_HflKC_fam	FALSE	FALSE
9	35100932	35101011	STOML2	ENSG00000165283	ENST00000356493	ENSE00001091879	35100932	35101011	8	1	0						IPR036013, IPR032435, IPR001972	Band_7/SPFH_dom_sf, Band_7_C, Stomatin_HflK_HflKC_fam	FALSE	FALSE
9	35100598	35100726	STOML2	ENSG00000165283	ENST00000356493	ENSE00001091885	35100598	35100726	9	0	0	TRUE					IPR036013, IPR032435, IPR001972	Band_7/SPFH_dom_sf, Band_7_C, Stomatin_HflK_HflKC_fam	FALSE	FALSE
9	35100035	35100172	STOML2	ENSG00000165283	ENST00000356493	ENSE00003239244	35099778	35100172	10	0	-1						IPR036013, IPR032435, IPR001972	Band_7/SPFH_dom_sf, Band_7_C, Stomatin_HflK_HflKC_fam	FALSE	FALSE
9	35103050	35103094	STOML2	ENSG00000165283	ENST00000452248	ENSE00001759927	35103050	35103195	1	-1	0						IPR036013, IPR032435, IPR001972	Band_7/SPFH_dom_sf, Band_7_C, Stomatin_HflK_HflKC_fam	FALSE	FALSE
9	35100035	35100172	STOML2	ENSG00000165283	ENST00000452248	ENSE00001626391	35099776	35100172	9	0	-1						IPR036013, IPR032435, IPR001972	Band_7/SPFH_dom_sf, Band_7_C, Stomatin_HflK_HflKC_fam	FALSE	FALSE
9			MELK	ENSG00000165304	ENST00000298048	ENSE00003767675	36572895	36573007	1	-1	-1				TRUE		IPR034673, IPR028375, IPR017441, IPR011009, IPR008271, IPR001772	MELK, KA1/Ssp2_C, Protein_kinase_ATP_BS, Kinase-like_dom_sf, Ser/Thr_kinase_AS, KA1_dom	FALSE	FALSE
9	36581682	36581739	MELK	ENSG00000165304	ENST00000298048	ENSE00003467490	36581644	36581739	2	-1	1						IPR034673, IPR028375, IPR017441, IPR011009, IPR008271, IPR001772	MELK, KA1/Ssp2_C, Protein_kinase_ATP_BS, Kinase-like_dom_sf, Ser/Thr_kinase_AS, KA1_dom	FALSE	FALSE
9	36583627	36583712	MELK	ENSG00000165304	ENST00000298048	ENSE00003613759	36583627	36583712	3	1	0						IPR034673, IPR028375, IPR017441, IPR011009, IPR008271, IPR001772	MELK, KA1/Ssp2_C, Protein_kinase_ATP_BS, Kinase-like_dom_sf, Ser/Thr_kinase_AS, KA1_dom	FALSE	FALSE
9	36589536	36589652	MELK	ENSG00000165304	ENST00000298048	ENSE00003615095	36589536	36589652	4	0	0	TRUE					IPR034673, IPR028375, IPR017441, IPR011009, IPR008271, IPR001772	MELK, KA1/Ssp2_C, Protein_kinase_ATP_BS, Kinase-like_dom_sf, Ser/Thr_kinase_AS, KA1_dom	FALSE	FALSE
9	36594628	36594771	MELK	ENSG00000165304	ENST00000298048	ENSE00003679367	36594628	36594771	5	0	0	TRUE					IPR034673, IPR028375, IPR017441, IPR011009, IPR008271, IPR001772	MELK, KA1/Ssp2_C, Protein_kinase_ATP_BS, Kinase-like_dom_sf, Ser/Thr_kinase_AS, KA1_dom	FALSE	FALSE
9	36597222	36597290	MELK	ENSG00000165304	ENST00000298048	ENSE00003588703	36597222	36597290	6	0	0	TRUE					IPR034673, IPR028375, IPR017441, IPR011009, IPR008271, IPR001772	MELK, KA1/Ssp2_C, Protein_kinase_ATP_BS, Kinase-like_dom_sf, Ser/Thr_kinase_AS, KA1_dom	FALSE	FALSE
9	36599394	36599486	MELK	ENSG00000165304	ENST00000298048	ENSE00003598235	36599394	36599486	7	0	0	TRUE					IPR034673, IPR028375, IPR017441, IPR011009, IPR008271, IPR001772	MELK, KA1/Ssp2_C, Protein_kinase_ATP_BS, Kinase-like_dom_sf, Ser/Thr_kinase_AS, KA1_dom	FALSE	FALSE
9	36607575	36607673	MELK	ENSG00000165304	ENST00000298048	ENSE00003494782	36607575	36607673	8	0	0	TRUE					IPR034673, IPR028375, IPR017441, IPR011009, IPR008271, IPR001772	MELK, KA1/Ssp2_C, Protein_kinase_ATP_BS, Kinase-like_dom_sf, Ser/Thr_kinase_AS, KA1_dom	FALSE	FALSE
9	36630299	36630367	MELK	ENSG00000165304	ENST00000298048	ENSE00003619946	36630299	36630367	9	0	0	TRUE					IPR034673, IPR028375, IPR017441, IPR011009, IPR008271, IPR001772	MELK, KA1/Ssp2_C, Protein_kinase_ATP_BS, Kinase-like_dom_sf, Ser/Thr_kinase_AS, KA1_dom	FALSE	FALSE
9	36633102	36633200	MELK	ENSG00000165304	ENST00000298048	ENSE00003492577	36633102	36633200	10	0	0	TRUE					IPR034673, IPR028375, IPR017441, IPR011009, IPR008271, IPR001772	MELK, KA1/Ssp2_C, Protein_kinase_ATP_BS, Kinase-like_dom_sf, Ser/Thr_kinase_AS, KA1_dom	FALSE	FALSE
9	36642997	36643083	MELK	ENSG00000165304	ENST00000298048	ENSE00000833110	36642997	36643083	11	0	0	TRUE					IPR034673, IPR028375, IPR017441, IPR011009, IPR008271, IPR001772	MELK, KA1/Ssp2_C, Protein_kinase_ATP_BS, Kinase-like_dom_sf, Ser/Thr_kinase_AS, KA1_dom	FALSE	FALSE
9	36651746	36651877	MELK	ENSG00000165304	ENST00000298048	ENSE00000833111	36651746	36651877	12	0	0	TRUE					IPR034673, IPR028375, IPR017441, IPR011009, IPR008271, IPR001772	MELK, KA1/Ssp2_C, Protein_kinase_ATP_BS, Kinase-like_dom_sf, Ser/Thr_kinase_AS, KA1_dom	FALSE	FALSE
9	36657241	36657363	MELK	ENSG00000165304	ENST00000298048	ENSE00000833112	36657241	36657363	13	0	0	TRUE					IPR034673, IPR028375, IPR017441, IPR011009, IPR008271, IPR001772	MELK, KA1/Ssp2_C, Protein_kinase_ATP_BS, Kinase-like_dom_sf, Ser/Thr_kinase_AS, KA1_dom	FALSE	FALSE
9	36665350	36665581	MELK	ENSG00000165304	ENST00000298048	ENSE00000700398	36665350	36665581	14	0	1						IPR034673, IPR028375, IPR017441, IPR011009, IPR008271, IPR001772	MELK, KA1/Ssp2_C, Protein_kinase_ATP_BS, Kinase-like_dom_sf, Ser/Thr_kinase_AS, KA1_dom	FALSE	FALSE
9	36669310	36669406	MELK	ENSG00000165304	ENST00000298048	ENSE00000700445	36669310	36669406	15	1	2						IPR034673, IPR028375, IPR017441, IPR011009, IPR008271, IPR001772	MELK, KA1/Ssp2_C, Protein_kinase_ATP_BS, Kinase-like_dom_sf, Ser/Thr_kinase_AS, KA1_dom	FALSE	FALSE
9	36670998	36671166	MELK	ENSG00000165304	ENST00000298048	ENSE00000700463	36670998	36671166	16	2	0						IPR034673, IPR028375, IPR017441, IPR011009, IPR008271, IPR001772	MELK, KA1/Ssp2_C, Protein_kinase_ATP_BS, Kinase-like_dom_sf, Ser/Thr_kinase_AS, KA1_dom	FALSE	FALSE
9	36674834	36674937	MELK	ENSG00000165304	ENST00000298048	ENSE00000982387	36674834	36674937	17	0	2						IPR034673, IPR028375, IPR017441, IPR011009, IPR008271, IPR001772	MELK, KA1/Ssp2_C, Protein_kinase_ATP_BS, Kinase-like_dom_sf, Ser/Thr_kinase_AS, KA1_dom	FALSE	FALSE
9	36677160	36677337	MELK	ENSG00000165304	ENST00000298048	ENSE00002244662	36677160	36677682	18	2	-1						IPR034673, IPR028375, IPR017441, IPR011009, IPR008271, IPR001772	MELK, KA1/Ssp2_C, Protein_kinase_ATP_BS, Kinase-like_dom_sf, Ser/Thr_kinase_AS, KA1_dom	FALSE	FALSE
9			MELK	ENSG00000165304	ENST00000495529	ENSE00001924115	36572897	36573007	1	-1	-1						IPR017441, IPR011009	Protein_kinase_ATP_BS, Kinase-like_dom_sf	FALSE	FALSE
9	36633102	36633155	MELK	ENSG00000165304	ENST00000495529	ENSE00001813073	36633102	36633155	9	0	0						IPR017441, IPR011009	Protein_kinase_ATP_BS, Kinase-like_dom_sf	FALSE	FALSE
9	36581692	36581739	MELK	ENSG00000165304	ENST00000536329	ENSE00003511753	36581644	36581739	2	-1	0						IPR028375, IPR011009, IPR008271, IPR001772	KA1/Ssp2_C, Kinase-like_dom_sf, Ser/Thr_kinase_AS, KA1_dom	FALSE	FALSE
9	36677160	36677337	MELK	ENSG00000165304	ENST00000536329	ENSE00002275700	36677160	36677683	16	2	-1						IPR028375, IPR011009, IPR008271, IPR001772	KA1/Ssp2_C, Kinase-like_dom_sf, Ser/Thr_kinase_AS, KA1_dom	FALSE	FALSE
9	36589641	36589652	MELK	ENSG00000165304	ENST00000536987	ENSE00003613927	36589536	36589652	2	-1	0
9	36677160	36677337	MELK	ENSG00000165304	ENST00000536987	ENSE00003775141	36677160	36677681	15	2	-1						IPR028375, IPR011009, IPR001772	KA1/Ssp2_C, Kinase-like_dom_sf, KA1_dom	FALSE	FALSE
9			MELK	ENSG00000165304	ENST00000543751	ENSE00001148954	36572862	36573007	1	-1	-1						IPR028375, IPR011009, IPR008271, IPR001772	KA1/Ssp2_C, Kinase-like_dom_sf, Ser/Thr_kinase_AS, KA1_dom	FALSE	FALSE
9			MELK	ENSG00000165304	ENST00000625974	ENSE00003763411	36572905	36573007	1	-1	-1
9	36606830	36606923	MELK	ENSG00000165304	ENST00000625974	ENSE00003775008	36606830	36606923	6	0	1
9	36607575	36607636	MELK	ENSG00000165304	ENST00000625974	ENSE00003766997	36607575	36607673	7	1	-1
9			MELK	ENSG00000165304	ENST00000625974	ENSE00003762513	36642997	36643027	10	-1	-1
9			MELK	ENSG00000165304	ENST00000626154	ENSE00003774432	36572930	36573007	1	-1	-1
9	36607579	36607650	MELK	ENSG00000165304	ENST00000626154	ENSE00003766655	36607579	36607673	6	0	-1
9			MELK	ENSG00000165304	ENST00000626154	ENSE00003770552	36677160	36677417	16	-1	-1
9			MELK	ENSG00000165304	ENST00000627766	ENSE00003761014	36572863	36573007	1	-1	-1				TRUE
9			MELK	ENSG00000165304	ENST00000627766	ENSE00003557683	36581644	36581739	2	-1	-1
9	36606806	36606923	MELK	ENSG00000165304	ENST00000627766	ENSE00003772269	36606806	36606923	7	0	1
9			MELK	ENSG00000165304	ENST00000627766	ENSE00003559477	36630299	36630367	9	-1	-1
9			MELK	ENSG00000165304	ENST00000627766	ENSE00003650231	36633102	36633200	10	-1	-1				TRUE
9			MELK	ENSG00000165304	ENST00000627766	ENSE00003760620	36642997	36643083	11	-1	-1				TRUE
9			MELK	ENSG00000165304	ENST00000627766	ENSE00003773836	36651746	36651877	12	-1	-1				TRUE
9			MELK	ENSG00000165304	ENST00000627766	ENSE00003767357	36657241	36657363	13	-1	-1				TRUE
9			MELK	ENSG00000165304	ENST00000627766	ENSE00003770196	36665350	36665581	14	-1	-1				TRUE
9			MELK	ENSG00000165304	ENST00000627766	ENSE00003764753	36669310	36669406	15	-1	-1				TRUE
9			MELK	ENSG00000165304	ENST00000627766	ENSE00003768249	36670998	36671166	16	-1	-1				TRUE
9			MELK	ENSG00000165304	ENST00000627766	ENSE00003766350	36674834	36674937	17	-1	-1				TRUE
9			MELK	ENSG00000165304	ENST00000627766	ENSE00003760724	36677160	36677429	18	-1	-1
9	135699403	135699467	SOHLH1	ENSG00000165643	ENST00000298466	ENSE00001717816	135699403	135699528	1	-1	2						IPR036638, IPR032668	HLH_DNA-bd_sf, SOHLH1	FALSE	FALSE
9	135698995	135699126	SOHLH1	ENSG00000165643	ENST00000298466	ENSE00001094972	135698995	135699126	2	2	2			TRUE			IPR036638, IPR032668	HLH_DNA-bd_sf, SOHLH1	FALSE	FALSE
9	135698329	135698476	SOHLH1	ENSG00000165643	ENST00000298466	ENSE00001094970	135698329	135698476	3	2	0						IPR036638, IPR032668	HLH_DNA-bd_sf, SOHLH1	FALSE	FALSE
9	135697506	135697627	SOHLH1	ENSG00000165643	ENST00000298466	ENSE00001094974	135697506	135697627	4	0	2						IPR036638, IPR032668	HLH_DNA-bd_sf, SOHLH1	FALSE	FALSE
9	135696612	135696805	SOHLH1	ENSG00000165643	ENST00000298466	ENSE00001094971	135696612	135696805	5	2	1						IPR036638, IPR032668	HLH_DNA-bd_sf, SOHLH1	FALSE	FALSE
9	135695050	135695263	SOHLH1	ENSG00000165643	ENST00000298466	ENSE00001213924	135695050	135695263	6	1	2						IPR036638, IPR032668	HLH_DNA-bd_sf, SOHLH1	FALSE	FALSE
9	135694346	135694457	SOHLH1	ENSG00000165643	ENST00000298466	ENSE00001213956	135693407	135694457	7	2	-1						IPR036638, IPR032668	HLH_DNA-bd_sf, SOHLH1	FALSE	FALSE
9	135699403	135699467	SOHLH1	ENSG00000165643	ENST00000425225	ENSE00003897866	135699403	135699481	1	-1	2						IPR036638, IPR032668	HLH_DNA-bd_sf, SOHLH1	FALSE	FALSE
9	135694387	135694457	SOHLH1	ENSG00000165643	ENST00000425225	ENSE00001603659	135694387	135694457	7	2	1						IPR036638, IPR032668	HLH_DNA-bd_sf, SOHLH1	FALSE	FALSE
9	135693597	135693814	SOHLH1	ENSG00000165643	ENST00000425225	ENSE00001728278	135693407	135693814	8	1	-1						IPR036638, IPR032668	HLH_DNA-bd_sf, SOHLH1	FALSE	FALSE
9	135696612	135696630	SOHLH1	ENSG00000165643	ENST00000673731	ENSE00003896811	135696612	135696630	1	0	1
9	135693970	135694035	SOHLH1	ENSG00000165643	ENST00000673731	ENSE00003897367	135693970	135694035	4	1	1		TRUE
9	135693597	135693814	SOHLH1	ENSG00000165643	ENST00000673731	ENSE00003897104	135693464	135693814	5	1	-1
9	136245476	136245803	QSOX2	ENSG00000165661	ENST00000358701	ENSE00002729628	136245476	136245812	1	-1	1						IPR042568, IPR041269, IPR040986, IPR039798, IPR036774, IPR036249, IPR017905	QSOX_FAD-bd_sf, QSOX_Trx1, QSOX_FAD-bd_dom, Sulfhydryl_oxidase, ERV/ALR_sulphydryl_oxid_sf, Thioredoxin-like_sf, ERV/ALR_sulphydryl_oxidase	FALSE	FALSE
9	136226774	136226874	QSOX2	ENSG00000165661	ENST00000358701	ENSE00002364200	136226774	136226874	2	1	0						IPR042568, IPR041269, IPR040986, IPR039798, IPR036774, IPR036249, IPR017905	QSOX_FAD-bd_sf, QSOX_Trx1, QSOX_FAD-bd_dom, Sulfhydryl_oxidase, ERV/ALR_sulphydryl_oxid_sf, Thioredoxin-like_sf, ERV/ALR_sulphydryl_oxidase	FALSE	FALSE
9	136224861	136224909	QSOX2	ENSG00000165661	ENST00000358701	ENSE00001335707	136224861	136224909	3	0	1						IPR042568, IPR041269, IPR040986, IPR039798, IPR036774, IPR036249, IPR017905	QSOX_FAD-bd_sf, QSOX_Trx1, QSOX_FAD-bd_dom, Sulfhydryl_oxidase, ERV/ALR_sulphydryl_oxid_sf, Thioredoxin-like_sf, ERV/ALR_sulphydryl_oxidase	FALSE	FALSE
9	136224007	136224112	QSOX2	ENSG00000165661	ENST00000358701	ENSE00001126169	136224007	136224112	4	1	2						IPR042568, IPR041269, IPR040986, IPR039798, IPR036774, IPR036249, IPR017905	QSOX_FAD-bd_sf, QSOX_Trx1, QSOX_FAD-bd_dom, Sulfhydryl_oxidase, ERV/ALR_sulphydryl_oxid_sf, Thioredoxin-like_sf, ERV/ALR_sulphydryl_oxidase	FALSE	FALSE
9	136223763	136223853	QSOX2	ENSG00000165661	ENST00000358701	ENSE00001095176	136223763	136223853	5	2	0						IPR042568, IPR041269, IPR040986, IPR039798, IPR036774, IPR036249, IPR017905	QSOX_FAD-bd_sf, QSOX_Trx1, QSOX_FAD-bd_dom, Sulfhydryl_oxidase, ERV/ALR_sulphydryl_oxid_sf, Thioredoxin-like_sf, ERV/ALR_sulphydryl_oxidase	FALSE	FALSE
9	136221796	136221941	QSOX2	ENSG00000165661	ENST00000358701	ENSE00001095174	136221796	136221941	6	0	2						IPR042568, IPR041269, IPR040986, IPR039798, IPR036774, IPR036249, IPR017905	QSOX_FAD-bd_sf, QSOX_Trx1, QSOX_FAD-bd_dom, Sulfhydryl_oxidase, ERV/ALR_sulphydryl_oxid_sf, Thioredoxin-like_sf, ERV/ALR_sulphydryl_oxidase	FALSE	FALSE
9	136219030	136219164	QSOX2	ENSG00000165661	ENST00000358701	ENSE00001505951	136219030	136219164	7	2	2			TRUE			IPR042568, IPR041269, IPR040986, IPR039798, IPR036774, IPR036249, IPR017905	QSOX_FAD-bd_sf, QSOX_Trx1, QSOX_FAD-bd_dom, Sulfhydryl_oxidase, ERV/ALR_sulphydryl_oxid_sf, Thioredoxin-like_sf, ERV/ALR_sulphydryl_oxidase	FALSE	FALSE
9	136218679	136218808	QSOX2	ENSG00000165661	ENST00000358701	ENSE00001400239	136218679	136218808	8	2	0						IPR042568, IPR041269, IPR040986, IPR039798, IPR036774, IPR036249, IPR017905	QSOX_FAD-bd_sf, QSOX_Trx1, QSOX_FAD-bd_dom, Sulfhydryl_oxidase, ERV/ALR_sulphydryl_oxid_sf, Thioredoxin-like_sf, ERV/ALR_sulphydryl_oxidase	FALSE	FALSE
9	136216600	136216722	QSOX2	ENSG00000165661	ENST00000358701	ENSE00001423025	136216600	136216722	9	0	0	TRUE					IPR042568, IPR041269, IPR040986, IPR039798, IPR036774, IPR036249, IPR017905	QSOX_FAD-bd_sf, QSOX_Trx1, QSOX_FAD-bd_dom, Sulfhydryl_oxidase, ERV/ALR_sulphydryl_oxid_sf, Thioredoxin-like_sf, ERV/ALR_sulphydryl_oxidase	FALSE	FALSE
9	136215154	136215304	QSOX2	ENSG00000165661	ENST00000358701	ENSE00001095187	136215154	136215304	10	0	1						IPR042568, IPR041269, IPR040986, IPR039798, IPR036774, IPR036249, IPR017905	QSOX_FAD-bd_sf, QSOX_Trx1, QSOX_FAD-bd_dom, Sulfhydryl_oxidase, ERV/ALR_sulphydryl_oxid_sf, Thioredoxin-like_sf, ERV/ALR_sulphydryl_oxidase	FALSE	FALSE
9	136211264	136211452	QSOX2	ENSG00000165661	ENST00000358701	ENSE00003789960	136211264	136211452	11	1	1		TRUE				IPR042568, IPR041269, IPR040986, IPR039798, IPR036774, IPR036249, IPR017905	QSOX_FAD-bd_sf, QSOX_Trx1, QSOX_FAD-bd_dom, Sulfhydryl_oxidase, ERV/ALR_sulphydryl_oxid_sf, Thioredoxin-like_sf, ERV/ALR_sulphydryl_oxidase	FALSE	FALSE
9	136208728	136209275	QSOX2	ENSG00000165661	ENST00000358701	ENSE00001728651	136206333	136209275	12	1	-1						IPR042568, IPR041269, IPR040986, IPR039798, IPR036774, IPR036249, IPR017905	QSOX_FAD-bd_sf, QSOX_Trx1, QSOX_FAD-bd_dom, Sulfhydryl_oxidase, ERV/ALR_sulphydryl_oxid_sf, Thioredoxin-like_sf, ERV/ALR_sulphydryl_oxidase	FALSE	FALSE
9	136224861	136224877	QSOX2	ENSG00000165661	ENST00000455222	ENSE00002347998	136224861	136224877	1	2	1						IPR042568, IPR040986, IPR039798, IPR036774	QSOX_FAD-bd_sf, QSOX_FAD-bd_dom, Sulfhydryl_oxidase, ERV/ALR_sulphydryl_oxid_sf	FALSE	FALSE
9	136398299	136398428	SNAPC4	ENSG00000165684	ENST00000298532	ENSE00001095457	136398299	136398797	1	-1	1						IPR017930, IPR017877, IPR009057	Myb_dom, Myb-like_dom, Homeobox-like_sf	FALSE	FALSE
9	136396977	136397023	SNAPC4	ENSG00000165684	ENST00000298532	ENSE00001095444	136396977	136397023	2	1	0						IPR017930, IPR017877, IPR009057	Myb_dom, Myb-like_dom, Homeobox-like_sf	FALSE	FALSE
9	136395603	136395770	SNAPC4	ENSG00000165684	ENST00000298532	ENSE00001095462	136395603	136395770	3	0	0	TRUE					IPR017930, IPR017877, IPR009057	Myb_dom, Myb-like_dom, Homeobox-like_sf	FALSE	FALSE
9	136395298	136395423	SNAPC4	ENSG00000165684	ENST00000298532	ENSE00001095470	136395298	136395423	4	0	0	TRUE					IPR017930, IPR017877, IPR009057	Myb_dom, Myb-like_dom, Homeobox-like_sf	FALSE	FALSE
9	136394800	136394878	SNAPC4	ENSG00000165684	ENST00000298532	ENSE00001095467	136394800	136394878	5	0	1						IPR017930, IPR017877, IPR009057	Myb_dom, Myb-like_dom, Homeobox-like_sf	FALSE	FALSE
9	136394249	136394330	SNAPC4	ENSG00000165684	ENST00000298532	ENSE00001095468	136394249	136394330	6	1	2						IPR017930, IPR017877, IPR009057	Myb_dom, Myb-like_dom, Homeobox-like_sf	FALSE	FALSE
9	136392673	136392777	SNAPC4	ENSG00000165684	ENST00000298532	ENSE00001095452	136392673	136392777	7	2	2			TRUE			IPR017930, IPR017877, IPR009057	Myb_dom, Myb-like_dom, Homeobox-like_sf	FALSE	FALSE
9	136392522	136392594	SNAPC4	ENSG00000165684	ENST00000298532	ENSE00001095453	136392522	136392594	8	2	0						IPR017930, IPR017877, IPR009057	Myb_dom, Myb-like_dom, Homeobox-like_sf	FALSE	FALSE
9	136391942	136392106	SNAPC4	ENSG00000165684	ENST00000298532	ENSE00001095451	136391942	136392106	9	0	0	TRUE					IPR017930, IPR017877, IPR009057	Myb_dom, Myb-like_dom, Homeobox-like_sf	FALSE	FALSE
9	136388444	136388591	SNAPC4	ENSG00000165684	ENST00000298532	ENSE00001095465	136388444	136388591	10	0	1						IPR017930, IPR017877, IPR009057	Myb_dom, Myb-like_dom, Homeobox-like_sf	FALSE	FALSE
9	136387742	136387848	SNAPC4	ENSG00000165684	ENST00000298532	ENSE00001095446	136387742	136387848	11	1	0						IPR017930, IPR017877, IPR009057	Myb_dom, Myb-like_dom, Homeobox-like_sf	FALSE	FALSE
9	136387485	136387579	SNAPC4	ENSG00000165684	ENST00000298532	ENSE00001095471	136387485	136387579	12	0	2						IPR017930, IPR017877, IPR009057	Myb_dom, Myb-like_dom, Homeobox-like_sf	FALSE	FALSE
9	136384720	136384814	SNAPC4	ENSG00000165684	ENST00000298532	ENSE00001095463	136384720	136384814	13	2	1						IPR017930, IPR017877, IPR009057	Myb_dom, Myb-like_dom, Homeobox-like_sf	FALSE	FALSE
9	136383953	136384032	SNAPC4	ENSG00000165684	ENST00000298532	ENSE00001095448	136383953	136384032	14	1	0						IPR017930, IPR017877, IPR009057	Myb_dom, Myb-like_dom, Homeobox-like_sf	FALSE	FALSE
9	136383186	136383668	SNAPC4	ENSG00000165684	ENST00000298532	ENSE00001095464	136383186	136383668	15	0	0	TRUE					IPR017930, IPR017877, IPR009057	Myb_dom, Myb-like_dom, Homeobox-like_sf	FALSE	FALSE
9	136382253	136382336	SNAPC4	ENSG00000165684	ENST00000298532	ENSE00001095442	136382253	136382336	16	0	0	TRUE					IPR017930, IPR017877, IPR009057	Myb_dom, Myb-like_dom, Homeobox-like_sf	FALSE	FALSE
9	136381824	136382073	SNAPC4	ENSG00000165684	ENST00000298532	ENSE00001095441	136381824	136382073	17	0	1						IPR017930, IPR017877, IPR009057	Myb_dom, Myb-like_dom, Homeobox-like_sf	FALSE	FALSE
9	136381322	136381392	SNAPC4	ENSG00000165684	ENST00000298532	ENSE00001095447	136381322	136381392	18	1	0						IPR017930, IPR017877, IPR009057	Myb_dom, Myb-like_dom, Homeobox-like_sf	FALSE	FALSE
9	136380740	136380850	SNAPC4	ENSG00000165684	ENST00000298532	ENSE00001095472	136380740	136380850	19	0	0	TRUE					IPR017930, IPR017877, IPR009057	Myb_dom, Myb-like_dom, Homeobox-like_sf	FALSE	FALSE
9	136379837	136379864	SNAPC4	ENSG00000165684	ENST00000298532	ENSE00001095459	136379837	136379864	20	0	1						IPR017930, IPR017877, IPR009057	Myb_dom, Myb-like_dom, Homeobox-like_sf	FALSE	FALSE
9	136377543	136379299	SNAPC4	ENSG00000165684	ENST00000298532	ENSE00001095455	136377543	136379299	21	1	0						IPR017930, IPR017877, IPR009057	Myb_dom, Myb-like_dom, Homeobox-like_sf	FALSE	FALSE
9	136376356	136376481	SNAPC4	ENSG00000165684	ENST00000298532	ENSE00001095443	136376349	136376481	22	0	-1						IPR017930, IPR017877, IPR009057	Myb_dom, Myb-like_dom, Homeobox-like_sf	FALSE	FALSE
9			SNAPC4	ENSG00000165684	ENST00000298532	ENSE00001095450	136375577	136375800	23	-1	-1						IPR017930, IPR017877, IPR009057	Myb_dom, Myb-like_dom, Homeobox-like_sf	FALSE	FALSE
9			SNAPC4	ENSG00000165684	ENST00000637388	ENSE00003799635	136400134	136400168	1	-1	-1				TRUE		IPR017930, IPR017877, IPR009057	Myb_dom, Myb-like_dom, Homeobox-like_sf	FALSE	FALSE
9	136398299	136398428	SNAPC4	ENSG00000165684	ENST00000637388	ENSE00003794100	136398299	136398437	2	-1	1						IPR017930, IPR017877, IPR009057	Myb_dom, Myb-like_dom, Homeobox-like_sf	FALSE	FALSE
9	136384786	136384814	SNAPC4	ENSG00000165684	ENST00000637388	ENSE00003792480	136384786	136384814	14	2	1						IPR017930, IPR017877, IPR009057	Myb_dom, Myb-like_dom, Homeobox-like_sf	FALSE	FALSE
9	136410669	136410739	PMPCA	ENSG00000165688	ENST00000371717	ENSE00003728370	136410658	136410739	1	-1	2						IPR037715, IPR011765, IPR011249, IPR007863	PMPCA, Pept_M16_N, Metalloenz_LuxS/M16, Peptidase_M16_C	FALSE	FALSE
9	136411997	136412199	PMPCA	ENSG00000165688	ENST00000371717	ENSE00003471276	136411997	136412199	2	2	1						IPR037715, IPR011765, IPR011249, IPR007863	PMPCA, Pept_M16_N, Metalloenz_LuxS/M16, Peptidase_M16_C	FALSE	FALSE
9	136412490	136412569	PMPCA	ENSG00000165688	ENST00000371717	ENSE00003754870	136412490	136412569	3	1	0						IPR037715, IPR011765, IPR011249, IPR007863	PMPCA, Pept_M16_N, Metalloenz_LuxS/M16, Peptidase_M16_C	FALSE	FALSE
9	136412810	136412892	PMPCA	ENSG00000165688	ENST00000371717	ENSE00003733817	136412810	136412892	4	0	2						IPR037715, IPR011765, IPR011249, IPR007863	PMPCA, Pept_M16_N, Metalloenz_LuxS/M16, Peptidase_M16_C	FALSE	FALSE
9	136414553	136414647	PMPCA	ENSG00000165688	ENST00000371717	ENSE00001604645	136414553	136414647	5	2	1						IPR037715, IPR011765, IPR011249, IPR007863	PMPCA, Pept_M16_N, Metalloenz_LuxS/M16, Peptidase_M16_C	FALSE	FALSE
9	136416291	136416391	PMPCA	ENSG00000165688	ENST00000371717	ENSE00001644649	136416291	136416391	6	1	0						IPR037715, IPR011765, IPR011249, IPR007863	PMPCA, Pept_M16_N, Metalloenz_LuxS/M16, Peptidase_M16_C	FALSE	FALSE
9	136416951	136417214	PMPCA	ENSG00000165688	ENST00000371717	ENSE00001788158	136416951	136417214	7	0	0	TRUE					IPR037715, IPR011765, IPR011249, IPR007863	PMPCA, Pept_M16_N, Metalloenz_LuxS/M16, Peptidase_M16_C	FALSE	FALSE
9	136418017	136418109	PMPCA	ENSG00000165688	ENST00000371717	ENSE00003515706	136418017	136418109	8	0	0	TRUE					IPR037715, IPR011765, IPR011249, IPR007863	PMPCA, Pept_M16_N, Metalloenz_LuxS/M16, Peptidase_M16_C	FALSE	FALSE
9	136418555	136418673	PMPCA	ENSG00000165688	ENST00000371717	ENSE00003561156	136418555	136418673	9	0	2						IPR037715, IPR011765, IPR011249, IPR007863	PMPCA, Pept_M16_N, Metalloenz_LuxS/M16, Peptidase_M16_C	FALSE	FALSE
9	136418828	136418918	PMPCA	ENSG00000165688	ENST00000371717	ENSE00003499480	136418828	136418918	10	2	0						IPR037715, IPR011765, IPR011249, IPR007863	PMPCA, Pept_M16_N, Metalloenz_LuxS/M16, Peptidase_M16_C	FALSE	FALSE
9	136419044	136419106	PMPCA	ENSG00000165688	ENST00000371717	ENSE00001788538	136419044	136419106	11	0	0	TRUE					IPR037715, IPR011765, IPR011249, IPR007863	PMPCA, Pept_M16_N, Metalloenz_LuxS/M16, Peptidase_M16_C	FALSE	FALSE
9	136421832	136421976	PMPCA	ENSG00000165688	ENST00000371717	ENSE00001095491	136421832	136421976	12	0	1						IPR037715, IPR011765, IPR011249, IPR007863	PMPCA, Pept_M16_N, Metalloenz_LuxS/M16, Peptidase_M16_C	FALSE	FALSE
9	136423095	136423264	PMPCA	ENSG00000165688	ENST00000371717	ENSE00001455927	136423095	136423761	13	1	-1						IPR037715, IPR011765, IPR011249, IPR007863	PMPCA, Pept_M16_N, Metalloenz_LuxS/M16, Peptidase_M16_C	FALSE	FALSE
9			PMPCA	ENSG00000165688	ENST00000399219	ENSE00002252639	136410661	136410739	1	-1	-1				TRUE		IPR037715, IPR011249	PMPCA, Metalloenz_LuxS/M16	FALSE	FALSE
9			PMPCA	ENSG00000165688	ENST00000399219	ENSE00003663517	136411997	136412199	2	-1	-1				TRUE		IPR037715, IPR011249	PMPCA, Metalloenz_LuxS/M16	FALSE	FALSE
9	136412514	136412569	PMPCA	ENSG00000165688	ENST00000399219	ENSE00003460417	136412490	136412569	3	-1	2						IPR037715, IPR011249	PMPCA, Metalloenz_LuxS/M16	FALSE	FALSE
9	136412810	136412892	PMPCA	ENSG00000165688	ENST00000399219	ENSE00003556029	136412810	136412892	4	2	1						IPR037715, IPR011249	PMPCA, Metalloenz_LuxS/M16	FALSE	FALSE
9	136423095	136423264	PMPCA	ENSG00000165688	ENST00000399219	ENSE00002313759	136423095	136423760	12	1	-1						IPR037715, IPR011249	PMPCA, Metalloenz_LuxS/M16	FALSE	FALSE
9	136417194	136417214	PMPCA	ENSG00000165688	ENST00000444897	ENSE00001601675	136417194	136417214	1	0	0						IPR037715, IPR011249	PMPCA, Metalloenz_LuxS/M16	FALSE	FALSE
9	136421832	136422260	PMPCA	ENSG00000165688	ENST00000444897	ENSE00001707083	136421832	136423760	6	0	-1						IPR037715, IPR011249	PMPCA, Metalloenz_LuxS/M16	FALSE	FALSE
9	136410328	136410397	ENTR1	ENSG00000165689	ENST00000298537	ENSE00001809632	136410328	136410609	1	-1	1
9	136410090	136410239	ENTR1	ENSG00000165689	ENST00000298537	ENSE00001703364	136410090	136410239	2	1	1		TRUE
9	136407826	136407938	ENTR1	ENSG00000165689	ENST00000298537	ENSE00002167357	136407826	136407938	3	1	0
9	136407145	136407561	ENTR1	ENSG00000165689	ENST00000298537	ENSE00003786326	136407145	136407561	4	0	0	TRUE
9	136405905	136405978	ENTR1	ENSG00000165689	ENST00000298537	ENSE00003650270	136405905	136405978	5	0	2
9	136405091	136405202	ENTR1	ENSG00000165689	ENST00000298537	ENSE00001791874	136405091	136405202	6	2	0
9	136404631	136404693	ENTR1	ENSG00000165689	ENST00000298537	ENSE00003482816	136404631	136404693	7	0	0	TRUE
9	136404055	136404194	ENTR1	ENSG00000165689	ENST00000298537	ENSE00003595575	136404055	136404194	8	0	2
9	136402788	136402887	ENTR1	ENSG00000165689	ENST00000298537	ENSE00001657380	136401925	136402887	9	2	-1
9	136410328	136410397	ENTR1	ENSG00000165689	ENST00000357365	ENSE00001874161	136410328	136410614	1	-1	1
9	136408999	136409067	ENTR1	ENSG00000165689	ENST00000357365	ENSE00001433151	136408999	136409067	3	1	1
9	136402788	136402887	ENTR1	ENSG00000165689	ENST00000357365	ENSE00003717602	136401922	136402887	10	2	-1
9	136410328	136410397	ENTR1	ENSG00000165689	ENST00000371725	ENSE00001915385	136410328	136410600	1	-1	1
9	136402788	136402887	ENTR1	ENSG00000165689	ENST00000371725	ENSE00001890246	136401951	136402887	8	2	-1
9	132878172	132878255	AK8	ENSG00000165695	ENST00000298545	ENSE00003459899	132878172	132878284	1	-1	0						IPR036193, IPR027417	ADK_active_lid_dom_sf, P-loop_NTPase	FALSE	FALSE
9	132875115	132875199	AK8	ENSG00000165695	ENST00000298545	ENSE00003578566	132875115	132875199	2	0	1						IPR036193, IPR027417	ADK_active_lid_dom_sf, P-loop_NTPase	FALSE	FALSE
9	132866904	132866953	AK8	ENSG00000165695	ENST00000298545	ENSE00003535039	132866904	132866953	3	1	0						IPR036193, IPR027417	ADK_active_lid_dom_sf, P-loop_NTPase	FALSE	FALSE
9	132863665	132863778	AK8	ENSG00000165695	ENST00000298545	ENSE00003638073	132863665	132863778	4	0	0	TRUE					IPR036193, IPR027417	ADK_active_lid_dom_sf, P-loop_NTPase	FALSE	FALSE
9	132854857	132854925	AK8	ENSG00000165695	ENST00000298545	ENSE00003684101	132854857	132854925	5	0	0	TRUE					IPR036193, IPR027417	ADK_active_lid_dom_sf, P-loop_NTPase	FALSE	FALSE
9	132828645	132828726	AK8	ENSG00000165695	ENST00000298545	ENSE00003465305	132828645	132828726	6	0	1						IPR036193, IPR027417	ADK_active_lid_dom_sf, P-loop_NTPase	FALSE	FALSE
9	132828013	132828084	AK8	ENSG00000165695	ENST00000298545	ENSE00003638023	132828013	132828084	7	1	1		TRUE				IPR036193, IPR027417	ADK_active_lid_dom_sf, P-loop_NTPase	FALSE	FALSE
9	132826854	132827054	AK8	ENSG00000165695	ENST00000298545	ENSE00003585649	132826854	132827054	8	1	1		TRUE				IPR036193, IPR027417	ADK_active_lid_dom_sf, P-loop_NTPase	FALSE	FALSE
9	132823205	132823336	AK8	ENSG00000165695	ENST00000298545	ENSE00003465403	132823205	132823336	9	1	1		TRUE				IPR036193, IPR027417	ADK_active_lid_dom_sf, P-loop_NTPase	FALSE	FALSE
9	132814638	132814727	AK8	ENSG00000165695	ENST00000298545	ENSE00003491314	132814638	132814727	10	1	1		TRUE				IPR036193, IPR027417	ADK_active_lid_dom_sf, P-loop_NTPase	FALSE	FALSE
9	132792634	132792775	AK8	ENSG00000165695	ENST00000298545	ENSE00003588100	132792634	132792775	11	1	2						IPR036193, IPR027417	ADK_active_lid_dom_sf, P-loop_NTPase	FALSE	FALSE
9	132727454	132727534	AK8	ENSG00000165695	ENST00000298545	ENSE00003621094	132727454	132727534	12	2	2			TRUE			IPR036193, IPR027417	ADK_active_lid_dom_sf, P-loop_NTPase	FALSE	FALSE
9	132725688	132725925	AK8	ENSG00000165695	ENST00000298545	ENSE00003574512	132725578	132725925	13	2	-1						IPR036193, IPR027417	ADK_active_lid_dom_sf, P-loop_NTPase	FALSE	FALSE
9	132883948	132884091	SPACA9	ENSG00000165698	ENST00000350499	ENSE00001095610	132883911	132884091	2	-1	0
9	132887369	132887571	SPACA9	ENSG00000165698	ENST00000350499	ENSE00001095608	132887369	132887571	3	0	2
9	132888290	132888437	SPACA9	ENSG00000165698	ENST00000350499	ENSE00001095612	132888290	132888437	4	2	0
9	132889957	132889968	SPACA9	ENSG00000165698	ENST00000350499	ENSE00001381028	132889957	132890201	5	0	-1
9			SPACA9	ENSG00000165698	ENST00000356311	ENSE00001412168	132878898	132879014	1	-1	-1
9	132888290	132888611	SPACA9	ENSG00000165698	ENST00000356311	ENSE00003848759	132888290	132890030	4	2	-1
9			SPACA9	ENSG00000165698	ENST00000372136	ENSE00001456975	132878027	132878436	1	-1	-1
9	132888290	132888611	SPACA9	ENSG00000165698	ENST00000372136	ENSE00001351023	132888290	132890031	4	2	-1
9			TSC1	ENSG00000165699	ENST00000298552	ENSE00003829834	132944543	132944616	1	-1	-1				TRUE
9			TSC1	ENSG00000165699	ENST00000298552	ENSE00001350864	132935033	132935095	2	-1	-1				TRUE
9	132928767	132928872	TSC1	ENSG00000165699	ENST00000298552	ENSE00003665347	132928767	132928952	3	-1	1
9	132927201	132927304	TSC1	ENSG00000165699	ENST00000298552	ENSE00003631964	132927201	132927304	4	1	0
9	132925587	132925739	TSC1	ENSG00000165699	ENST00000298552	ENSE00003482759	132925587	132925739	5	0	0	TRUE
9	132923348	132923492	TSC1	ENSG00000165699	ENST00000298552	ENSE00003488860	132923348	132923492	6	0	1
9	132921819	132921973	TSC1	ENSG00000165699	ENST00000298552	ENSE00003683097	132921819	132921973	7	1	0
9	132921363	132921436	TSC1	ENSG00000165699	ENST00000298552	ENSE00003579149	132921363	132921436	8	0	2
9	132912282	132912457	TSC1	ENSG00000165699	ENST00000298552	ENSE00003513416	132912282	132912457	9	2	1
9	132911453	132911568	TSC1	ENSG00000165699	ENST00000298552	ENSE00003645085	132911453	132911568	10	1	0
9	132911002	132911113	TSC1	ENSG00000165699	ENST00000298552	ENSE00003497600	132911002	132911113	11	0	1
9	132910571	132910692	TSC1	ENSG00000165699	ENST00000298552	ENSE00001095621	132910571	132910692	12	1	0
9	132907301	132907370	TSC1	ENSG00000165699	ENST00000298552	ENSE00001095636	132907301	132907370	13	0	1
9	132906731	132906835	TSC1	ENSG00000165699	ENST00000298552	ENSE00001095626	132906731	132906835	14	1	1		TRUE
9	132905581	132906139	TSC1	ENSG00000165699	ENST00000298552	ENSE00001095633	132905581	132906139	15	1	2
9	132904411	132904454	TSC1	ENSG00000165699	ENST00000298552	ENSE00001095630	132904411	132904454	16	2	1
9	132903651	132903817	TSC1	ENSG00000165699	ENST00000298552	ENSE00001095641	132903651	132903817	17	1	0
9	132902605	132902787	TSC1	ENSG00000165699	ENST00000298552	ENSE00001095645	132902605	132902787	18	0	0	TRUE
9	132901589	132901699	TSC1	ENSG00000165699	ENST00000298552	ENSE00001095617	132901589	132901699	19	0	0	TRUE
9	132900715	132900837	TSC1	ENSG00000165699	ENST00000298552	ENSE00001095619	132900715	132900837	20	0	0	TRUE
9	132897423	132897610	TSC1	ENSG00000165699	ENST00000298552	ENSE00001095625	132897423	132897610	21	0	2
9	132897184	132897345	TSC1	ENSG00000165699	ENST00000298552	ENSE00001095640	132897184	132897345	22	2	2			TRUE
9	132896235	132896754	TSC1	ENSG00000165699	ENST00000298552	ENSE00001703619	132891349	132896754	23	2	-1
9			TSC1	ENSG00000165699	ENST00000403810	ENSE00001456954	132944543	132944633	1	-1	-1						IPR016024	ARM-type_fold	FALSE	FALSE
9	132911381	132911568	TSC1	ENSG00000165699	ENST00000403810	ENSE00003817625	132910999	132911568	10	1	-1						IPR016024	ARM-type_fold	FALSE	FALSE
9	132928767	132928872	TSC1	ENSG00000165699	ENST00000440111	ENSE00002722705	132928767	132928955	1	-1	1
9	132896235	132896754	TSC1	ENSG00000165699	ENST00000440111	ENSE00001192684	132891350	132896754	21	2	-1
9	132896235	132896754	TSC1	ENSG00000165699	ENST00000643072	ENSE00003823888	132896198	132896754	22	2	-1
9			TSC1	ENSG00000165699	ENST00000643691	ENSE00003481932	132925587	132925739	3	-1	-1
9	132911508	132911568	TSC1	ENSG00000165699	ENST00000643691	ENSE00003821084	132911508	132911568	8	1	2
9			TSC1	ENSG00000165699	ENST00000643875	ENSE00003818876	132944547	132944617	1	-1	-1
9	132896235	132896754	TSC1	ENSG00000165699	ENST00000643875	ENSE00003819114	132893353	132896754	23	2	-1
9			TSC1	ENSG00000165699	ENST00000646625	ENSE00003821042	132944572	132944633	1	-1	-1
9	132896235	132896754	TSC1	ENSG00000165699	ENST00000646625	ENSE00003827944	132891353	132896754	23	2	-1
9			GFI1B	ENSG00000165702	ENST00000339463	ENSE00001758284	132945551	132945669	1	-1	-1				TRUE		IPR037044, IPR036236	Gfi-1b, Znf_C2H2_sf	FALSE	FALSE
9			GFI1B	ENSG00000165702	ENST00000339463	ENSE00002186244	132972725	132972746	2	-1	-1				TRUE		IPR037044, IPR036236	Gfi-1b, Znf_C2H2_sf	FALSE	FALSE
9			GFI1B	ENSG00000165702	ENST00000339463	ENSE00002152216	132975017	132975204	3	-1	-1				TRUE		IPR037044, IPR036236	Gfi-1b, Znf_C2H2_sf	FALSE	FALSE
9			GFI1B	ENSG00000165702	ENST00000339463	ENSE00002161737	132976461	132976595	4	-1	-1				TRUE		IPR037044, IPR036236	Gfi-1b, Znf_C2H2_sf	FALSE	FALSE
9			GFI1B	ENSG00000165702	ENST00000339463	ENSE00001356347	132978507	132978841	5	-1	-1				TRUE		IPR037044, IPR036236	Gfi-1b, Znf_C2H2_sf	FALSE	FALSE
9	132986679	132986778	GFI1B	ENSG00000165702	ENST00000339463	ENSE00001372714	132986659	132986778	6	-1	1						IPR037044, IPR036236	Gfi-1b, Znf_C2H2_sf	FALSE	FALSE
9	132987282	132987419	GFI1B	ENSG00000165702	ENST00000339463	ENSE00001095658	132987282	132987419	7	1	1		TRUE				IPR037044, IPR036236	Gfi-1b, Znf_C2H2_sf	FALSE	FALSE
9	132988197	132988468	GFI1B	ENSG00000165702	ENST00000339463	ENSE00001095653	132988197	132988468	8	1	0						IPR037044, IPR036236	Gfi-1b, Znf_C2H2_sf	FALSE	FALSE
9	132989061	132989198	GFI1B	ENSG00000165702	ENST00000339463	ENSE00001095657	132989061	132989198	9	0	0	TRUE					IPR037044, IPR036236	Gfi-1b, Znf_C2H2_sf	FALSE	FALSE
9	132989742	132989907	GFI1B	ENSG00000165702	ENST00000339463	ENSE00001095655	132989742	132989907	10	0	1						IPR037044, IPR036236	Gfi-1b, Znf_C2H2_sf	FALSE	FALSE
9	132990872	132991050	GFI1B	ENSG00000165702	ENST00000339463	ENSE00001456952	132990872	132991687	11	1	-1						IPR037044, IPR036236	Gfi-1b, Znf_C2H2_sf	FALSE	FALSE
9			GFI1B	ENSG00000165702	ENST00000372122	ENSE00001772634	132978695	132978841	1	-1	-1						IPR037044, IPR036236	Gfi-1b, Znf_C2H2_sf	FALSE	FALSE
9			GFI1B	ENSG00000165702	ENST00000372123	ENSE00003763989	132978711	132978841	1	-1	-1						IPR037044, IPR036236	Gfi-1b, Znf_C2H2_sf	FALSE	FALSE
9			GFI1B	ENSG00000165702	ENST00000636137	ENSE00003795779	132978651	132978841	1	-1	-1						IPR037044, IPR036236	Gfi-1b, Znf_C2H2_sf	FALSE	FALSE
9	132989676	132989907	GFI1B	ENSG00000165702	ENST00000636137	ENSE00003792603	132989676	132989907	6	0	1						IPR037044, IPR036236	Gfi-1b, Znf_C2H2_sf	FALSE	FALSE
9	132990872	132991050	GFI1B	ENSG00000165702	ENST00000636137	ENSE00003798750	132990872	132991650	7	1	-1						IPR037044, IPR036236	Gfi-1b, Znf_C2H2_sf	FALSE	FALSE
9	132986679	132986778	GFI1B	ENSG00000165702	ENST00000636263	ENSE00003797270	132986679	132986778	1	0	1						IPR037044, IPR036236	Gfi-1b, Znf_C2H2_sf	FALSE	FALSE
9	132989646	132989907	GFI1B	ENSG00000165702	ENST00000636263	ENSE00003798097	132989646	132989907	5	0	1						IPR037044, IPR036236	Gfi-1b, Znf_C2H2_sf	FALSE	FALSE
9	132990872	132991050	GFI1B	ENSG00000165702	ENST00000636263	ENSE00003798479	132990872	132991565	6	1	-1						IPR037044, IPR036236	Gfi-1b, Znf_C2H2_sf	FALSE	FALSE
9	136721984	136722028	DIPK1B	ENSG00000165716	ENST00000371691	ENSE00001455869	136720885	136722028	1	-1	0						IPR029244	FAM69_N	FALSE	FALSE
9	136722125	136722301	DIPK1B	ENSG00000165716	ENST00000371691	ENSE00001095805	136722125	136722301	2	0	0	TRUE					IPR029244	FAM69_N	FALSE	FALSE
9	136722962	136723774	DIPK1B	ENSG00000165716	ENST00000371691	ENSE00001455871	136722962	136724050	3	0	-1						IPR029244	FAM69_N	FALSE	FALSE
9	136712666	136712728	DIPK1B	ENSG00000165716	ENST00000371692	ENSE00001455872	136712572	136712728	1	-1	0						IPR029244	FAM69_N	FALSE	FALSE
9	136717577	136717711	DIPK1B	ENSG00000165716	ENST00000371692	ENSE00001215423	136717577	136717711	2	0	0	TRUE					IPR029244	FAM69_N	FALSE	FALSE
9	136721921	136722028	DIPK1B	ENSG00000165716	ENST00000371692	ENSE00001195392	136721921	136722028	3	0	0	TRUE					IPR029244	FAM69_N	FALSE	FALSE
9	136722962	136723774	DIPK1B	ENSG00000165716	ENST00000371692	ENSE00003843365	136722962	136724742	5	0	-1						IPR029244	FAM69_N	FALSE	FALSE
9	137590213	137590263	ZMYND19	ENSG00000165724	ENST00000298585	ENSE00001300681	137590213	137590512	1	-1	0						IPR032978, IPR003615	ZMYND19, HNH_nuc	FALSE	FALSE
9	137588659	137588718	ZMYND19	ENSG00000165724	ENST00000298585	ENSE00001120778	137588659	137588718	2	0	0	TRUE					IPR032978, IPR003615	ZMYND19, HNH_nuc	FALSE	FALSE
9	137587717	137587823	ZMYND19	ENSG00000165724	ENST00000298585	ENSE00001120774	137587717	137587823	3	0	2						IPR032978, IPR003615	ZMYND19, HNH_nuc	FALSE	FALSE
9	137586967	137587107	ZMYND19	ENSG00000165724	ENST00000298585	ENSE00001120767	137586967	137587107	4	2	2			TRUE			IPR032978, IPR003615	ZMYND19, HNH_nuc	FALSE	FALSE
9	137582983	137583163	ZMYND19	ENSG00000165724	ENST00000298585	ENSE00001120759	137582983	137583163	5	2	0						IPR032978, IPR003615	ZMYND19, HNH_nuc	FALSE	FALSE
9	137582543	137582686	ZMYND19	ENSG00000165724	ENST00000298585	ENSE00001095856	137582081	137582686	6	0	-1						IPR032978, IPR003615	ZMYND19, HNH_nuc	FALSE	FALSE
9	137459032	137459102	NSMF	ENSG00000165802	ENST00000265663	ENSE00003900185	137459032	137459334	1	-1	2
9	137458488	137458549	NSMF	ENSG00000165802	ENST00000265663	ENSE00001783243	137458488	137458549	2	2	1
9	137457407	137457901	NSMF	ENSG00000165802	ENST00000265663	ENSE00001686032	137457407	137457901	3	1	1		TRUE
9	137456411	137456486	NSMF	ENSG00000165802	ENST00000265663	ENSE00001721836	137456411	137456486	4	1	2
9	137455239	137455307	NSMF	ENSG00000165802	ENST00000265663	ENSE00001738815	137455239	137455307	5	2	2			TRUE
9	137454391	137454443	NSMF	ENSG00000165802	ENST00000265663	ENSE00003490403	137454391	137454443	6	2	1
9	137453731	137453820	NSMF	ENSG00000165802	ENST00000265663	ENSE00003489806	137453731	137453820	7	1	1		TRUE
9	137453056	137453180	NSMF	ENSG00000165802	ENST00000265663	ENSE00001096666	137453056	137453180	8	1	0
9	137452736	137452819	NSMF	ENSG00000165802	ENST00000265663	ENSE00003533652	137452736	137452819	9	0	0	TRUE
9	137452553	137452586	NSMF	ENSG00000165802	ENST00000265663	ENSE00003580386	137452553	137452586	10	0	1
9	137452365	137452435	NSMF	ENSG00000165802	ENST00000265663	ENSE00003486766	137452365	137452435	11	1	0
9	137450176	137450255	NSMF	ENSG00000165802	ENST00000265663	ENSE00003612153	137450176	137450255	12	0	2
9	137449923	137450025	NSMF	ENSG00000165802	ENST00000265663	ENSE00003487537	137449923	137450025	13	2	0
9	137449599	137449674	NSMF	ENSG00000165802	ENST00000265663	ENSE00001320908	137449599	137449674	14	0	1
9	137449394	137449491	NSMF	ENSG00000165802	ENST00000265663	ENSE00001455325	137448232	137449491	15	1	-1						IPR033374	NSMF	FALSE	FALSE
9	137459032	137459102	NSMF	ENSG00000165802	ENST00000371472	ENSE00001455301	137459032	137459302	1	-1	2						IPR033374	NSMF	FALSE	FALSE
9	137449394	137449491	NSMF	ENSG00000165802	ENST00000371472	ENSE00001455300	137449391	137449491	15	1	-1						IPR033374	NSMF	FALSE	FALSE
9			NSMF	ENSG00000165802	ENST00000371472	ENSE00001455299	137448225	137448286	16	-1	-1						IPR033374	NSMF	FALSE	FALSE
9	137455629	137455634	NSMF	ENSG00000165802	ENST00000371473	ENSE00002404248	137455629	137455634	5	2	2
9	137449394	137449491	NSMF	ENSG00000165802	ENST00000371473	ENSE00001702555	137447573	137449491	15	1	-1
9	137449394	137449491	NSMF	ENSG00000165802	ENST00000371475	ENSE00003898776	137447570	137449491	16	1	-1
9	137453056	137453171	NSMF	ENSG00000165802	ENST00000482448	ENSE00001901174	137453056	137453171	1	1	0
9	137449935	137450100	NSMF	ENSG00000165802	ENST00000482448	ENSE00001924882	137449935	137450100	6	2	0
9	125747454	125747653	PBX3	ENSG00000167081	ENST00000342287	ENSE00001460675	125747345	125747653	1	-1	2						IPR017970, IPR009057, IPR005542	Homeobox_CS, Homeobox-like_sf, PBX	FALSE	FALSE
9	125748550	125748623	PBX3	ENSG00000167081	ENST00000342287	ENSE00003689267	125748550	125748623	2	2	1						IPR017970, IPR009057, IPR005542	Homeobox_CS, Homeobox-like_sf, PBX	FALSE	FALSE
9	125915686	125915927	PBX3	ENSG00000167081	ENST00000342287	ENSE00003695962	125915686	125915927	3	1	0						IPR017970, IPR009057, IPR005542	Homeobox_CS, Homeobox-like_sf, PBX	FALSE	FALSE
9	125929655	125929845	PBX3	ENSG00000167081	ENST00000342287	ENSE00003788154	125929655	125929845	4	0	2						IPR017970, IPR009057, IPR005542	Homeobox_CS, Homeobox-like_sf, PBX	FALSE	FALSE
9	125935472	125935607	PBX3	ENSG00000167081	ENST00000342287	ENSE00003699340	125935472	125935607	5	2	0						IPR017970, IPR009057, IPR005542	Homeobox_CS, Homeobox-like_sf, PBX	FALSE	FALSE
9	125960684	125960849	PBX3	ENSG00000167081	ENST00000342287	ENSE00003701966	125960684	125960849	6	0	1						IPR017970, IPR009057, IPR005542	Homeobox_CS, Homeobox-like_sf, PBX	FALSE	FALSE
9	125963012	125963058	PBX3	ENSG00000167081	ENST00000342287	ENSE00003697857	125963012	125963101	7	1	-1						IPR017970, IPR009057, IPR005542	Homeobox_CS, Homeobox-like_sf, PBX	FALSE	FALSE
9			PBX3	ENSG00000167081	ENST00000342287	ENSE00003518210	125965831	125967377	8	-1	-1						IPR017970, IPR009057, IPR005542	Homeobox_CS, Homeobox-like_sf, PBX	FALSE	FALSE
9	125747454	125747653	PBX3	ENSG00000167081	ENST00000373482	ENSE00003601317	125747454	125747653	1	0	2
9	125929655	125929662	PBX3	ENSG00000167081	ENST00000373482	ENSE00003672938	125929655	125929845	3	1	-1
9			PBX3	ENSG00000167081	ENST00000373482	ENSE00003491181	125962102	125962214	6	-1	-1				TRUE
9			PBX3	ENSG00000167081	ENST00000373482	ENSE00001460683	125965831	125965990	8	-1	-1
9	125747454	125747653	PBX3	ENSG00000167081	ENST00000373487	ENSE00003488509	125747374	125747653	1	-1	2						IPR009057, IPR008422, IPR005542	Homeobox-like_sf, Homeobox_KN_domain, PBX	FALSE	FALSE
9	125949378	125949440	PBX3	ENSG00000167081	ENST00000373487	ENSE00001109459	125949378	125949440	6	0	0						IPR009057, IPR008422, IPR005542	Homeobox-like_sf, Homeobox_KN_domain, PBX	FALSE	FALSE
9	125962102	125962214	PBX3	ENSG00000167081	ENST00000373487	ENSE00003492493	125962102	125962214	8	1	0						IPR017970, IPR009057, IPR005542	Homeobox_CS, Homeobox-like_sf, PBX	FALSE	FALSE
9	125963012	125963101	PBX3	ENSG00000167081	ENST00000373487	ENSE00003597093	125963012	125963101	9	0	0	TRUE					IPR017970, IPR009057, IPR005542	Homeobox_CS, Homeobox-like_sf, PBX	FALSE	FALSE
9	125965831	125965923	PBX3	ENSG00000167081	ENST00000373487	ENSE00003680381	125965831	125967377	10	0	-1						IPR017970, IPR009057, IPR005542	Homeobox_CS, Homeobox-like_sf, PBX	FALSE	FALSE
9	125747454	125747653	PBX3	ENSG00000167081	ENST00000373489	ENSE00001152144	125747373	125747653	1	-1	2						IPR017970, IPR009057, IPR005542	Homeobox_CS, Homeobox-like_sf, PBX	FALSE	FALSE
9			PBX3	ENSG00000167081	ENST00000373492	ENSE00003700253	125935472	125935607	4	-1	-1
9			PBX3	ENSG00000167081	ENST00000373492	ENSE00003700494	125960684	125960849	5	-1	-1				TRUE
9			PBX3	ENSG00000167081	ENST00000373492	ENSE00003695689	125963012	125963101	6	-1	-1				TRUE
9			PBX3	ENSG00000167081	ENST00000373492	ENSE00003494446	125965831	125965923	7	-1	-1
9	125865271	125865305	PBX3	ENSG00000167081	ENST00000428092	ENSE00001789618	125865271	125865305	1	2	1
9	125935472	125935531	PBX3	ENSG00000167081	ENST00000428092	ENSE00001615337	125935472	125935531	4	2	2
9			PBX3	ENSG00000167081	ENST00000447726	ENSE00001742662	125748199	125748428	1	-1	-1						IPR017970, IPR009057, IPR005542	Homeobox_CS, Homeobox-like_sf, PBX	FALSE	FALSE
9	125748575	125748623	PBX3	ENSG00000167081	ENST00000447726	ENSE00003515997	125748550	125748623	2	-1	1						IPR017970, IPR009057, IPR005542	Homeobox_CS, Homeobox-like_sf, PBX	FALSE	FALSE
9	125748575	125748623	PBX3	ENSG00000167081	ENST00000491787	ENSE00001944208	125748182	125748623	1	-1	1
9	127716146	127716163	TTC16	ENSG00000167094	ENST00000373289	ENSE00002714302	127716079	127716163	1	-1	0						IPR019734, IPR013026, IPR011990	TPR_repeat, TPR-contain_dom, TPR-like_helical_dom_sf	FALSE	FALSE
9	127716844	127717016	TTC16	ENSG00000167094	ENST00000373289	ENSE00001737324	127716844	127717016	2	0	2						IPR019734, IPR013026, IPR011990	TPR_repeat, TPR-contain_dom, TPR-like_helical_dom_sf	FALSE	FALSE
9	127717334	127717424	TTC16	ENSG00000167094	ENST00000373289	ENSE00003648701	127717334	127717424	3	2	0						IPR019734, IPR013026, IPR011990	TPR_repeat, TPR-contain_dom, TPR-like_helical_dom_sf	FALSE	FALSE
9	127717629	127717772	TTC16	ENSG00000167094	ENST00000373289	ENSE00003502894	127717629	127717772	4	0	0	TRUE					IPR019734, IPR013026, IPR011990	TPR_repeat, TPR-contain_dom, TPR-like_helical_dom_sf	FALSE	FALSE
9	127720078	127720178	TTC16	ENSG00000167094	ENST00000373289	ENSE00003668598	127720078	127720178	5	0	2						IPR019734, IPR013026, IPR011990	TPR_repeat, TPR-contain_dom, TPR-like_helical_dom_sf	FALSE	FALSE
9	127720266	127720395	TTC16	ENSG00000167094	ENST00000373289	ENSE00003567393	127720266	127720395	6	2	0						IPR019734, IPR013026, IPR011990	TPR_repeat, TPR-contain_dom, TPR-like_helical_dom_sf	FALSE	FALSE
9	127723119	127723333	TTC16	ENSG00000167094	ENST00000373289	ENSE00003595460	127723119	127723333	7	0	2						IPR019734, IPR013026, IPR011990	TPR_repeat, TPR-contain_dom, TPR-like_helical_dom_sf	FALSE	FALSE
9	127724120	127724364	TTC16	ENSG00000167094	ENST00000373289	ENSE00003661665	127724120	127724364	8	2	1						IPR019734, IPR013026, IPR011990	TPR_repeat, TPR-contain_dom, TPR-like_helical_dom_sf	FALSE	FALSE
9	127724756	127724897	TTC16	ENSG00000167094	ENST00000373289	ENSE00001109575	127724756	127724897	9	1	2						IPR019734, IPR013026, IPR011990	TPR_repeat, TPR-contain_dom, TPR-like_helical_dom_sf	FALSE	FALSE
9	127726239	127726404	TTC16	ENSG00000167094	ENST00000373289	ENSE00003548233	127726239	127726404	10	2	0						IPR019734, IPR013026, IPR011990	TPR_repeat, TPR-contain_dom, TPR-like_helical_dom_sf	FALSE	FALSE
9	127726970	127727112	TTC16	ENSG00000167094	ENST00000373289	ENSE00003558488	127726970	127727112	11	0	2						IPR019734, IPR013026, IPR011990	TPR_repeat, TPR-contain_dom, TPR-like_helical_dom_sf	FALSE	FALSE
9	127727270	127727465	TTC16	ENSG00000167094	ENST00000373289	ENSE00003534673	127727270	127727465	12	2	0						IPR019734, IPR013026, IPR011990	TPR_repeat, TPR-contain_dom, TPR-like_helical_dom_sf	FALSE	FALSE
9	127729581	127729668	TTC16	ENSG00000167094	ENST00000373289	ENSE00003463413	127729581	127729668	13	0	1						IPR019734, IPR013026, IPR011990	TPR_repeat, TPR-contain_dom, TPR-like_helical_dom_sf	FALSE	FALSE
9	127730636	127731405	TTC16	ENSG00000167094	ENST00000373289	ENSE00001673279	127730636	127731590	14	1	-1						IPR019734, IPR013026, IPR011990	TPR_repeat, TPR-contain_dom, TPR-like_helical_dom_sf	FALSE	FALSE
9			PIP5KL1	ENSG00000167103	ENST00000300432	ENSE00001324657	127927297	127927491	1	-1	-1				TRUE		IPR027483, IPR023610	PInositol-4-P-5-kinase_C, PInositol-4-P-5-kinase	FALSE	FALSE
9	127927153	127927193	PIP5KL1	ENSG00000167103	ENST00000300432	ENSE00003613594	127927153	127927208	2	-1	2						IPR027483, IPR023610	PInositol-4-P-5-kinase_C, PInositol-4-P-5-kinase	FALSE	FALSE
9	127925867	127925979	PIP5KL1	ENSG00000167103	ENST00000300432	ENSE00003568140	127925867	127925979	3	2	1						IPR027484, IPR027483, IPR023610	PInositol-4-P-5-kinase_N, PInositol-4-P-5-kinase_C, PInositol-4-P-5-kinase	FALSE	FALSE
9	127925107	127925260	PIP5KL1	ENSG00000167103	ENST00000300432	ENSE00003645938	127925107	127925260	4	1	2						IPR027484, IPR027483, IPR023610	PInositol-4-P-5-kinase_N, PInositol-4-P-5-kinase_C, PInositol-4-P-5-kinase	FALSE	FALSE
9	127921847	127922114	PIP5KL1	ENSG00000167103	ENST00000300432	ENSE00001913567	127921529	127922114	5	2	-1						IPR027483, IPR023610	PInositol-4-P-5-kinase_C, PInositol-4-P-5-kinase	FALSE	FALSE
9	127930723	127930752	PIP5KL1	ENSG00000167103	ENST00000388747	ENSE00002288474	127930723	127930777	1	-1	0						IPR027484, IPR027483, IPR023610	PInositol-4-P-5-kinase_N, PInositol-4-P-5-kinase_C, PInositol-4-P-5-kinase	FALSE	FALSE
9	127929688	127929885	PIP5KL1	ENSG00000167103	ENST00000388747	ENSE00003529788	127929688	127929885	2	0	0	TRUE					IPR027484, IPR027483, IPR023610	PInositol-4-P-5-kinase_N, PInositol-4-P-5-kinase_C, PInositol-4-P-5-kinase	FALSE	FALSE
9	127928433	127928483	PIP5KL1	ENSG00000167103	ENST00000388747	ENSE00003644117	127928433	127928483	3	0	0	TRUE					IPR027484, IPR027483, IPR023610	PInositol-4-P-5-kinase_N, PInositol-4-P-5-kinase_C, PInositol-4-P-5-kinase	FALSE	FALSE
9	127928065	127928219	PIP5KL1	ENSG00000167103	ENST00000388747	ENSE00003546523	127928065	127928219	4	0	2						IPR027484, IPR027483, IPR023610	PInositol-4-P-5-kinase_N, PInositol-4-P-5-kinase_C, PInositol-4-P-5-kinase	FALSE	FALSE
9	127927648	127927772	PIP5KL1	ENSG00000167103	ENST00000388747	ENSE00003692337	127927648	127927772	5	2	1						IPR027484, IPR027483, IPR023610	PInositol-4-P-5-kinase_N, PInositol-4-P-5-kinase_C, PInositol-4-P-5-kinase	FALSE	FALSE
9	127927297	127927331	PIP5KL1	ENSG00000167103	ENST00000388747	ENSE00003670317	127927297	127927331	6	1	0						IPR027484, IPR027483, IPR023610	PInositol-4-P-5-kinase_N, PInositol-4-P-5-kinase_C, PInositol-4-P-5-kinase	FALSE	FALSE
9	127927153	127927208	PIP5KL1	ENSG00000167103	ENST00000388747	ENSE00003520527	127927153	127927208	7	0	2						IPR027484, IPR027483, IPR023610	PInositol-4-P-5-kinase_N, PInositol-4-P-5-kinase_C, PInositol-4-P-5-kinase	FALSE	FALSE
9	127921847	127922114	PIP5KL1	ENSG00000167103	ENST00000388747	ENSE00001843550	127920881	127922114	10	2	-1						IPR027484, IPR027483, IPR023610	PInositol-4-P-5-kinase_N, PInositol-4-P-5-kinase_C, PInositol-4-P-5-kinase	FALSE	FALSE
9			FAM102A	ENSG00000167106	ENST00000373084	ENSE00001516162	127950423	127950722	1	-1	-1				TRUE
9	127948368	127948402	FAM102A	ENSG00000167106	ENST00000373084	ENSE00003539488	127948368	127948414	2	-1	2
9	127948071	127948225	FAM102A	ENSG00000167106	ENST00000373084	ENSE00001389582	127948071	127948225	3	2	1						IPR039931	FAM102-like	FALSE	FALSE
9	127945649	127945753	FAM102A	ENSG00000167106	ENST00000373084	ENSE00003575183	127945649	127945753	4	1	1		TRUE				IPR039931	FAM102-like	FALSE	FALSE
9	127945367	127945562	FAM102A	ENSG00000167106	ENST00000373084	ENSE00003625929	127945367	127945562	5	1	2						IPR039931	FAM102-like	FALSE	FALSE
9	127944777	127944898	FAM102A	ENSG00000167106	ENST00000373084	ENSE00003579819	127944777	127944898	6	2	1						IPR039931	FAM102-like	FALSE	FALSE
9	127944615	127944684	FAM102A	ENSG00000167106	ENST00000373084	ENSE00003531044	127944615	127944684	7	1	2						IPR039931	FAM102-like	FALSE	FALSE
9	127943192	127943237	FAM102A	ENSG00000167106	ENST00000373084	ENSE00001948083	127940881	127943237	8	2	-1
9	127979992	127980137	FAM102A	ENSG00000167106	ENST00000373095	ENSE00001459518	127979992	127980989	1	-1	2						IPR039931	FAM102-like	FALSE	FALSE
9	127953805	127953925	FAM102A	ENSG00000167106	ENST00000373095	ENSE00003683255	127953805	127953925	2	2	0						IPR039931	FAM102-like	FALSE	FALSE
9	127953575	127953604	FAM102A	ENSG00000167106	ENST00000373095	ENSE00003643568	127953575	127953604	3	0	0	TRUE					IPR039931	FAM102-like	FALSE	FALSE
9	127950423	127950539	FAM102A	ENSG00000167106	ENST00000373095	ENSE00003580781	127950423	127950539	4	0	0	TRUE					IPR039931	FAM102-like	FALSE	FALSE
9	127948368	127948414	FAM102A	ENSG00000167106	ENST00000373095	ENSE00003469153	127948368	127948414	5	0	2						IPR039931	FAM102-like	FALSE	FALSE
9	127943192	127943237	FAM102A	ENSG00000167106	ENST00000373095	ENSE00001180911	127940582	127943237	11	2	-1						IPR039931	FAM102-like	FALSE	FALSE
9	128275893	128275940	GOLGA2	ENSG00000167110	ENST00000421699	ENSE00001419847	128275893	128275989	1	-1	0
9	128273850	128273972	GOLGA2	ENSG00000167110	ENST00000421699	ENSE00001109836	128273850	128273972	2	0	0	TRUE
9	128268420	128268524	GOLGA2	ENSG00000167110	ENST00000421699	ENSE00001763990	128268420	128268524	3	0	0	TRUE
9	128268117	128268160	GOLGA2	ENSG00000167110	ENST00000421699	ENSE00001225007	128268117	128268160	4	0	2
9	128267934	128267997	GOLGA2	ENSG00000167110	ENST00000421699	ENSE00001145485	128267934	128267997	5	2	0
9	128267458	128267517	GOLGA2	ENSG00000167110	ENST00000421699	ENSE00001674173	128267458	128267517	6	0	0	TRUE
9	128267194	128267274	GOLGA2	ENSG00000167110	ENST00000421699	ENSE00001109850	128267194	128267274	7	0	0	TRUE
9	128266287	128266325	GOLGA2	ENSG00000167110	ENST00000421699	ENSE00001224982	128266287	128266325	8	0	0	TRUE
9	128265970	128266020	GOLGA2	ENSG00000167110	ENST00000421699	ENSE00003525914	128265970	128266020	9	0	0	TRUE
9	128265788	128265881	GOLGA2	ENSG00000167110	ENST00000421699	ENSE00003635686	128265788	128265881	10	0	1
9	128265585	128265691	GOLGA2	ENSG00000167110	ENST00000421699	ENSE00003461690	128265585	128265691	11	1	0
9	128263034	128263092	GOLGA2	ENSG00000167110	ENST00000421699	ENSE00003789493	128263034	128263092	12	0	2
9	128262563	128262704	GOLGA2	ENSG00000167110	ENST00000421699	ENSE00003464555	128262563	128262704	13	2	0
9	128261668	128261757	GOLGA2	ENSG00000167110	ENST00000421699	ENSE00003581109	128261668	128261757	14	0	0	TRUE
9	128261454	128261561	GOLGA2	ENSG00000167110	ENST00000421699	ENSE00003460283	128261454	128261561	15	0	0	TRUE
9	128261172	128261259	GOLGA2	ENSG00000167110	ENST00000421699	ENSE00003790740	128261172	128261259	16	0	1
9	128260465	128260802	GOLGA2	ENSG00000167110	ENST00000421699	ENSE00001145676	128260465	128260802	17	1	0
9	128260076	128260189	GOLGA2	ENSG00000167110	ENST00000421699	ENSE00001109847	128260076	128260189	18	0	0	TRUE
9	128259167	128259391	GOLGA2	ENSG00000167110	ENST00000421699	ENSE00003502912	128259167	128259391	19	0	0	TRUE
9	128259007	128259082	GOLGA2	ENSG00000167110	ENST00000421699	ENSE00003538849	128259007	128259082	20	0	1
9	128258455	128258570	GOLGA2	ENSG00000167110	ENST00000421699	ENSE00001109860	128258455	128258570	21	1	0
9	128257980	128258198	GOLGA2	ENSG00000167110	ENST00000421699	ENSE00001729805	128257980	128258198	22	0	0	TRUE
9	128257790	128257892	GOLGA2	ENSG00000167110	ENST00000421699	ENSE00001723422	128257790	128257892	23	0	1
9	128257601	128257707	GOLGA2	ENSG00000167110	ENST00000421699	ENSE00001109845	128257601	128257707	24	1	0
9	128257369	128257525	GOLGA2	ENSG00000167110	ENST00000421699	ENSE00001650591	128257369	128257525	25	0	1
9	128257067	128257281	GOLGA2	ENSG00000167110	ENST00000421699	ENSE00001886811	128255829	128257281	26	1	-1
9	128275893	128275940	GOLGA2	ENSG00000167110	ENST00000450617	ENSE00001660035	128275893	128275995	1	-1	0
9	128272785	128272865	GOLGA2	ENSG00000167110	ENST00000450617	ENSE00001797441	128272785	128272865	3	0	0
9	128275893	128275940	GOLGA2	ENSG00000167110	ENST00000490628	ENSE00001610855	128275893	128275987	1	-1	0
9	128273757	128273972	GOLGA2	ENSG00000167110	ENST00000490628	ENSE00001928195	128273640	128273972	2	0	-1
9			GOLGA2	ENSG00000167110	ENST00000610329	ENSE00003723263	128275893	128275938	1	-1	-1				TRUE
9	128273896	128273902	GOLGA2	ENSG00000167110	ENST00000610329	ENSE00003745211	128273896	128273972	2	-1	1
9	128258455	128258507	GOLGA2	ENSG00000167110	ENST00000610329	ENSE00002221222	128258455	128258507	3	1	0
9	128257067	128257281	GOLGA2	ENSG00000167110	ENST00000610329	ENSE00003738069	128255832	128257281	8	1	-1
9	128257067	128257281	GOLGA2	ENSG00000167110	ENST00000611957	ENSE00003746940	128255830	128257281	26	1	-1
9	128260465	128260560	GOLGA2	ENSG00000167110	ENST00000639983	ENSE00003804828	128260465	128260560	1	0	0
9	128257851	128257892	GOLGA2	ENSG00000167110	ENST00000639983	ENSE00003805053	128257851	128257892	7	0	0	TRUE
9	128257087	128257236	GOLGA2	ENSG00000167110	ENST00000639983	ENSE00003807689	128257087	128257236	8	0	0
9	128322300	128322408	TRUB2	ENSG00000167112	ENST00000372890	ENSE00001875069	128322300	128322447	1	-1	1						IPR039048, IPR020103	Trub2, PsdUridine_synth_cat_dom_sf	FALSE	FALSE
9	128321599	128321730	TRUB2	ENSG00000167112	ENST00000372890	ENSE00003642950	128321599	128321730	2	1	1		TRUE				IPR039048, IPR020103	Trub2, PsdUridine_synth_cat_dom_sf	FALSE	FALSE
9	128317152	128317226	TRUB2	ENSG00000167112	ENST00000372890	ENSE00003639632	128317152	128317226	3	1	1		TRUE				IPR039048, IPR020103	Trub2, PsdUridine_synth_cat_dom_sf	FALSE	FALSE
9	128315567	128315628	TRUB2	ENSG00000167112	ENST00000372890	ENSE00003465144	128315567	128315628	4	1	0						IPR039048, IPR020103	Trub2, PsdUridine_synth_cat_dom_sf	FALSE	FALSE
9	128313808	128313889	TRUB2	ENSG00000167112	ENST00000372890	ENSE00003642369	128313808	128313889	5	0	1						IPR039048, IPR020103	Trub2, PsdUridine_synth_cat_dom_sf	FALSE	FALSE
9	128311529	128311601	TRUB2	ENSG00000167112	ENST00000372890	ENSE00003547598	128311529	128311601	6	1	2						IPR039048, IPR020103	Trub2, PsdUridine_synth_cat_dom_sf	FALSE	FALSE
9	128310887	128311023	TRUB2	ENSG00000167112	ENST00000372890	ENSE00003640982	128310887	128311023	7	2	1						IPR039048, IPR020103	Trub2, PsdUridine_synth_cat_dom_sf	FALSE	FALSE
9	128309550	128309875	TRUB2	ENSG00000167112	ENST00000372890	ENSE00001109877	128305159	128309875	8	1	-1						IPR039048, IPR020103	Trub2, PsdUridine_synth_cat_dom_sf	FALSE	FALSE
9	128322859	128322928	COQ4	ENSG00000167113	ENST00000300452	ENSE00001331352	128322839	128322928	1	-1	1						IPR027540	Coq4_euk	FALSE	FALSE
9	128323016	128323147	COQ4	ENSG00000167113	ENST00000300452	ENSE00001109896	128323016	128323147	2	1	1		TRUE				IPR027540	Coq4_euk	FALSE	FALSE
9	128325143	128325239	COQ4	ENSG00000167113	ENST00000300452	ENSE00001109887	128325143	128325239	3	1	2						IPR027540	Coq4_euk	FALSE	FALSE
9	128325779	128325881	COQ4	ENSG00000167113	ENST00000300452	ENSE00001109889	128325779	128325881	4	2	0						IPR027540	Coq4_euk	FALSE	FALSE
9	128332153	128332282	COQ4	ENSG00000167113	ENST00000300452	ENSE00001109895	128332153	128332282	5	0	1						IPR027540	Coq4_euk	FALSE	FALSE
9	128332850	128332943	COQ4	ENSG00000167113	ENST00000300452	ENSE00001109891	128332850	128332943	6	1	2						IPR027540	Coq4_euk	FALSE	FALSE
9	128333474	128333645	COQ4	ENSG00000167113	ENST00000300452	ENSE00001841164	128333474	128334072	7	2	-1						IPR027540	Coq4_euk	FALSE	FALSE
9	128322859	128322928	COQ4	ENSG00000167113	ENST00000372875	ENSE00001458869	128322852	128322928	1	-1	1
9	128325779	128325935	COQ4	ENSG00000167113	ENST00000372875	ENSE00001788371	128325779	128326400	4	2	-1
9			SLC27A4	ENSG00000167114	ENST00000300456	ENSE00001921123	128340527	128340838	1	-1	-1				TRUE		IPR042099, IPR030304, IPR025110, IPR022272, IPR020845	AMP-dep_Synthh-like_sf, FATP4, AMP-bd_C, Lipocalin_CS, AMP-binding_CS	FALSE	FALSE
9	128343133	128343293	SLC27A4	ENSG00000167114	ENST00000300456	ENSE00001710189	128343127	128343293	2	-1	2						IPR042099, IPR030304, IPR025110, IPR022272, IPR020845	AMP-dep_Synthh-like_sf, FATP4, AMP-bd_C, Lipocalin_CS, AMP-binding_CS	FALSE	FALSE
9	128345155	128345549	SLC27A4	ENSG00000167114	ENST00000300456	ENSE00001145289	128345155	128345549	3	2	1						IPR042099, IPR030304, IPR025110, IPR022272, IPR020845	AMP-dep_Synthh-like_sf, FATP4, AMP-bd_C, Lipocalin_CS, AMP-binding_CS	FALSE	FALSE
9	128348545	128348703	SLC27A4	ENSG00000167114	ENST00000300456	ENSE00001145282	128348545	128348703	4	1	1		TRUE				IPR042099, IPR030304, IPR025110, IPR022272, IPR020845	AMP-dep_Synthh-like_sf, FATP4, AMP-bd_C, Lipocalin_CS, AMP-binding_CS	FALSE	FALSE
9	128350312	128350381	SLC27A4	ENSG00000167114	ENST00000300456	ENSE00001145277	128350312	128350381	5	1	2						IPR042099, IPR030304, IPR025110, IPR022272, IPR020845	AMP-dep_Synthh-like_sf, FATP4, AMP-bd_C, Lipocalin_CS, AMP-binding_CS	FALSE	FALSE
9	128350484	128350575	SLC27A4	ENSG00000167114	ENST00000300456	ENSE00001145268	128350484	128350575	6	2	1						IPR042099, IPR030304, IPR025110, IPR022272, IPR020845	AMP-dep_Synthh-like_sf, FATP4, AMP-bd_C, Lipocalin_CS, AMP-binding_CS	FALSE	FALSE
9	128352638	128352747	SLC27A4	ENSG00000167114	ENST00000300456	ENSE00001145261	128352638	128352747	7	1	0						IPR042099, IPR030304, IPR025110, IPR022272, IPR020845	AMP-dep_Synthh-like_sf, FATP4, AMP-bd_C, Lipocalin_CS, AMP-binding_CS	FALSE	FALSE
9	128353025	128353234	SLC27A4	ENSG00000167114	ENST00000300456	ENSE00001379016	128353025	128353234	8	0	0	TRUE					IPR042099, IPR030304, IPR025110, IPR022272, IPR020845	AMP-dep_Synthh-like_sf, FATP4, AMP-bd_C, Lipocalin_CS, AMP-binding_CS	FALSE	FALSE
9	128353415	128353541	SLC27A4	ENSG00000167114	ENST00000300456	ENSE00001109931	128353415	128353541	9	0	1						IPR042099, IPR030304, IPR025110, IPR022272, IPR020845	AMP-dep_Synthh-like_sf, FATP4, AMP-bd_C, Lipocalin_CS, AMP-binding_CS	FALSE	FALSE
9	128355053	128355190	SLC27A4	ENSG00000167114	ENST00000300456	ENSE00001109910	128355053	128355190	10	1	1		TRUE				IPR042099, IPR030304, IPR025110, IPR022272, IPR020845	AMP-dep_Synthh-like_sf, FATP4, AMP-bd_C, Lipocalin_CS, AMP-binding_CS	FALSE	FALSE
9	128355398	128355562	SLC27A4	ENSG00000167114	ENST00000300456	ENSE00001634746	128355398	128355562	11	1	1		TRUE				IPR042099, IPR030304, IPR025110, IPR022272, IPR020845	AMP-dep_Synthh-like_sf, FATP4, AMP-bd_C, Lipocalin_CS, AMP-binding_CS	FALSE	FALSE
9	128355650	128355796	SLC27A4	ENSG00000167114	ENST00000300456	ENSE00001109932	128355650	128355796	12	1	1		TRUE				IPR042099, IPR030304, IPR025110, IPR022272, IPR020845	AMP-dep_Synthh-like_sf, FATP4, AMP-bd_C, Lipocalin_CS, AMP-binding_CS	FALSE	FALSE
9	128360334	128360491	SLC27A4	ENSG00000167114	ENST00000300456	ENSE00001905619	128360334	128361470	13	1	-1						IPR042099, IPR030304, IPR025110, IPR022272, IPR020845	AMP-dep_Synthh-like_sf, FATP4, AMP-bd_C, Lipocalin_CS, AMP-binding_CS	FALSE	FALSE
9	128340763	128340838	SLC27A4	ENSG00000167114	ENST00000372870	ENSE00001458853	128340646	128340838	1	-1	1						IPR030304	FATP4	FALSE	FALSE
9	128343127	128343281	SLC27A4	ENSG00000167114	ENST00000372870	ENSE00001458852	128343127	128343281	2	1	0						IPR030304	FATP4	FALSE	FALSE
9	128355178	128355190	SLC27A4	ENSG00000167114	ENST00000372870	ENSE00001786145	128355178	128355190	3	0	1						IPR030304	FATP4	FALSE	FALSE
9	128360334	128360491	SLC27A4	ENSG00000167114	ENST00000372870	ENSE00001458850	128360334	128361217	6	1	-1						IPR030304	FATP4	FALSE	FALSE
9	128371381	128371415	URM1	ENSG00000167118	ENST00000372850	ENSE00002155708	128371361	128371415	1	-1	2						IPR016155, IPR015221	Mopterin_synth/thiamin_S_b, Urm1	FALSE	FALSE
9	128378036	128378106	URM1	ENSG00000167118	ENST00000372850	ENSE00001109945	128378036	128378106	2	2	1						IPR016155, IPR015221	Mopterin_synth/thiamin_S_b, Urm1	FALSE	FALSE
9	128387816	128387901	URM1	ENSG00000167118	ENST00000372850	ENSE00001458811	128387816	128390734	3	1	-1						IPR016155, IPR015221	Mopterin_synth/thiamin_S_b, Urm1	FALSE	FALSE
9	128371381	128371415	URM1	ENSG00000167118	ENST00000372853	ENSE00001696807	128371374	128371415	1	-1	2						IPR016155, IPR015221	Mopterin_synth/thiamin_S_b, Urm1	FALSE	FALSE
9	128387816	128387897	URM1	ENSG00000167118	ENST00000372853	ENSE00003564216	128387816	128387897	3	1	2						IPR016155, IPR015221	Mopterin_synth/thiamin_S_b, Urm1	FALSE	FALSE
9	128389261	128389309	URM1	ENSG00000167118	ENST00000372853	ENSE00003639110	128389261	128389309	4	2	0						IPR016155, IPR015221	Mopterin_synth/thiamin_S_b, Urm1	FALSE	FALSE
9	128389666	128389734	URM1	ENSG00000167118	ENST00000372853	ENSE00001611809	128389666	128392016	5	0	-1						IPR016155, IPR015221	Mopterin_synth/thiamin_S_b, Urm1	FALSE	FALSE
9	128371381	128371415	URM1	ENSG00000167118	ENST00000483206	ENSE00003725174	128371375	128371415	1	-1	2						IPR016155, IPR015221	Mopterin_synth/thiamin_S_b, Urm1	FALSE	FALSE
9	128389261	128389513	URM1	ENSG00000167118	ENST00000483206	ENSE00001877069	128389261	128389869	4	2	-1						IPR016155, IPR015221	Mopterin_synth/thiamin_S_b, Urm1	FALSE	FALSE
9	128420878	128421074	CERCAM	ENSG00000167123	ENST00000372838	ENSE00001720937	128420857	128421074	1	-1	2						IPR029044	Nucleotide-diphossugar_trans	FALSE	FALSE
9	128422868	128422978	CERCAM	ENSG00000167123	ENST00000372838	ENSE00003591901	128422868	128422978	2	2	2			TRUE			IPR029044	Nucleotide-diphossugar_trans	FALSE	FALSE
9	128423146	128423263	CERCAM	ENSG00000167123	ENST00000372838	ENSE00003790268	128423146	128423263	3	2	0						IPR029044	Nucleotide-diphossugar_trans	FALSE	FALSE
9	128424138	128424272	CERCAM	ENSG00000167123	ENST00000372838	ENSE00001785614	128424138	128424272	4	0	0	TRUE					IPR029044	Nucleotide-diphossugar_trans	FALSE	FALSE
9	128424410	128424614	CERCAM	ENSG00000167123	ENST00000372838	ENSE00003626739	128424410	128424614	5	0	1						IPR029044	Nucleotide-diphossugar_trans	FALSE	FALSE
9	128428302	128428421	CERCAM	ENSG00000167123	ENST00000372838	ENSE00003525804	128428302	128428421	6	1	1		TRUE				IPR029044	Nucleotide-diphossugar_trans	FALSE	FALSE
9	128428757	128428833	CERCAM	ENSG00000167123	ENST00000372838	ENSE00003660314	128428757	128428833	7	1	0						IPR029044	Nucleotide-diphossugar_trans	FALSE	FALSE
9	128428930	128429036	CERCAM	ENSG00000167123	ENST00000372838	ENSE00003605963	128428930	128429036	8	0	2						IPR029044	Nucleotide-diphossugar_trans	FALSE	FALSE
9	128431171	128431303	CERCAM	ENSG00000167123	ENST00000372838	ENSE00003534701	128431171	128431303	9	2	0						IPR029044	Nucleotide-diphossugar_trans	FALSE	FALSE
9	128434102	128434229	CERCAM	ENSG00000167123	ENST00000372838	ENSE00003612922	128434102	128434229	10	0	2						IPR029044	Nucleotide-diphossugar_trans	FALSE	FALSE
9	128434410	128434613	CERCAM	ENSG00000167123	ENST00000372838	ENSE00001109960	128434410	128434613	11	2	2			TRUE			IPR029044	Nucleotide-diphossugar_trans	FALSE	FALSE
9	128435653	128435905	CERCAM	ENSG00000167123	ENST00000372838	ENSE00003788370	128435653	128435905	12	2	0						IPR029044	Nucleotide-diphossugar_trans	FALSE	FALSE
9			CERCAM	ENSG00000167123	ENST00000372838	ENSE00001218481	128436849	128437347	13	-1	-1						IPR029044	Nucleotide-diphossugar_trans	FALSE	FALSE
9			CERCAM	ENSG00000167123	ENST00000372842	ENSE00001412793	128411766	128412072	1	-1	-1				TRUE		IPR029044	Nucleotide-diphossugar_trans	FALSE	FALSE
9			CERCAM	ENSG00000167123	ENST00000372842	ENSE00001413831	128419160	128419278	2	-1	-1				TRUE		IPR029044	Nucleotide-diphossugar_trans	FALSE	FALSE
9	128422905	128422978	CERCAM	ENSG00000167123	ENST00000372842	ENSE00001424547	128420187	128422978	3	-1	2						IPR029044	Nucleotide-diphossugar_trans	FALSE	FALSE
9			CERCAM	ENSG00000167123	ENST00000372842	ENSE00003727294	128436849	128437351	14	-1	-1						IPR029044	Nucleotide-diphossugar_trans	FALSE	FALSE
9	129081134	129081207	DOLPP1	ENSG00000167130	ENST00000327812	ENSE00003642150	129081134	129081207	1	2	1
9	129084668	129084768	DOLPP1	ENSG00000167130	ENST00000327812	ENSE00003647993	129084668	129084768	2	1	0						IPR039667, IPR039666, IPR036938	Dolichyldiphosphatase_PAP2, Dolpp1/Cax4, P_Acid_Pase_2/haloperoxi_sf	FALSE	FALSE
9	129085207	129085305	DOLPP1	ENSG00000167130	ENST00000327812	ENSE00003548687	129085207	129085306	3	0	-1
9			DOLPP1	ENSG00000167130	ENST00000327812	ENSE00003553906	129085518	129085616	4	-1	-1				TRUE
9			DOLPP1	ENSG00000167130	ENST00000327812	ENSE00003650744	129086709	129086798	5	-1	-1				TRUE
9			DOLPP1	ENSG00000167130	ENST00000327812	ENSE00001561922	129088971	129090438	6	-1	-1
9	129081132	129081207	DOLPP1	ENSG00000167130	ENST00000372546	ENSE00001918381	129081111	129081207	1	-1	1						IPR039667, IPR039666, IPR036938, IPR000326, IPR039667, IPR039666, IPR036938	Dolichyldiphosphatase_PAP2, Dolpp1/Cax4, P_Acid_Pase_2/haloperoxi_sf, P_Acid_Pase_2/haloperoxidase, Dolichyldiphosphatase_PAP2, Dolpp1/Cax4, P_Acid_Pase_2/haloperoxi_sf	FALSE	FALSE
9	129085023	129085107	DOLPP1	ENSG00000167130	ENST00000372546	ENSE00003556997	129085023	129085107	3	0	1						IPR039667, IPR039666, IPR036938	Dolichyldiphosphatase_PAP2, Dolpp1/Cax4, P_Acid_Pase_2/haloperoxi_sf	FALSE	FALSE
9	129085207	129085306	DOLPP1	ENSG00000167130	ENST00000372546	ENSE00003497389	129085207	129085306	4	1	2						IPR039667, IPR039666, IPR036938	Dolichyldiphosphatase_PAP2, Dolpp1/Cax4, P_Acid_Pase_2/haloperoxi_sf	FALSE	FALSE
9	129085518	129085616	DOLPP1	ENSG00000167130	ENST00000372546	ENSE00003533906	129085518	129085616	5	2	2			TRUE			IPR039667, IPR039666, IPR036938	Dolichyldiphosphatase_PAP2, Dolpp1/Cax4, P_Acid_Pase_2/haloperoxi_sf	FALSE	FALSE
9	129086139	129086267	DOLPP1	ENSG00000167130	ENST00000372546	ENSE00001110098	129086139	129086267	6	2	2			TRUE			IPR039667, IPR039666, IPR036938	Dolichyldiphosphatase_PAP2, Dolpp1/Cax4, P_Acid_Pase_2/haloperoxi_sf	FALSE	FALSE
9	129086709	129086798	DOLPP1	ENSG00000167130	ENST00000372546	ENSE00003673444	129086709	129086798	7	2	2			TRUE			IPR039667, IPR039666, IPR036938	Dolichyldiphosphatase_PAP2, Dolpp1/Cax4, P_Acid_Pase_2/haloperoxi_sf	FALSE	FALSE
9	129088971	129089007	DOLPP1	ENSG00000167130	ENST00000372546	ENSE00003846345	129088971	129090438	8	2	-1						IPR039667, IPR039666, IPR036938	Dolichyldiphosphatase_PAP2, Dolpp1/Cax4, P_Acid_Pase_2/haloperoxi_sf	FALSE	FALSE
9	129088971	129089007	DOLPP1	ENSG00000167130	ENST00000406974	ENSE00001332058	129088971	129090435	7	2	-1						IPR039667, IPR039666, IPR036938	Dolichyldiphosphatase_PAP2, Dolpp1/Cax4, P_Acid_Pase_2/haloperoxi_sf	FALSE	FALSE
9	129081140	129081207	DOLPP1	ENSG00000167130	ENST00000412363	ENSE00001458060	129081140	129081207	1	2	1
9			DOLPP1	ENSG00000167130	ENST00000412363	ENSE00001658977	129088971	129089522	5	-1	-1
9	128818685	128819185	ENDOG	ENSG00000167136	ENST00000372642	ENSE00001458291	128818500	128819185	1	-1	0						IPR040255, IPR020821, IPR018524	Non-specific_endonuclease, Extracellular_endonuc_su_A, DNA/RNA_endonuclease_AS	FALSE	FALSE
9	128820739	128820848	ENDOG	ENSG00000167136	ENST00000372642	ENSE00001110217	128820739	128820848	2	0	2						IPR040255, IPR020821, IPR018524	Non-specific_endonuclease, Extracellular_endonuc_su_A, DNA/RNA_endonuclease_AS	FALSE	FALSE
9	128822328	128822610	ENDOG	ENSG00000167136	ENST00000372642	ENSE00001458288	128822328	128822676	3	2	-1						IPR040255, IPR020821, IPR018524	Non-specific_endonuclease, Extracellular_endonuc_su_A, DNA/RNA_endonuclease_AS	FALSE	FALSE
9	129665868	129666126	PRRX2	ENSG00000167157	ENST00000372469	ENSE00001457889	129665647	129666126	1	-1	1						IPR043378, IPR017970, IPR009057, IPR003654	PRRX1/2, Homeobox_CS, Homeobox-like_sf, OAR_dom	FALSE	FALSE
9	129719231	129719418	PRRX2	ENSG00000167157	ENST00000372469	ENSE00001110387	129719231	129719418	2	1	0						IPR043378, IPR017970, IPR009057, IPR003654	PRRX1/2, Homeobox_CS, Homeobox-like_sf, OAR_dom	FALSE	FALSE
9	129720596	129720774	PRRX2	ENSG00000167157	ENST00000372469	ENSE00001110386	129720596	129720774	3	0	2						IPR043378, IPR017970, IPR009057, IPR003654	PRRX1/2, Homeobox_CS, Homeobox-like_sf, OAR_dom	FALSE	FALSE
9	129722217	129722352	PRRX2	ENSG00000167157	ENST00000372469	ENSE00001457888	129722217	129722674	4	2	-1						IPR043378, IPR017970, IPR009057, IPR003654	PRRX1/2, Homeobox_CS, Homeobox-like_sf, OAR_dom	FALSE	FALSE
9	2717740	2719095	KCNV2	ENSG00000168263	ENST00000382082	ENSE00001490869	2717510	2719095	1	-1	0						IPR028325, IPR027359, IPR011333, IPR005821, IPR003971, IPR003968	VG_K_chnl, Volt_channel_dom_sf, SKP1/BTB/POZ_sf, Ion_trans_dom, K_chnl_volt-dep_Kv9, K_chnl_volt-dep_Kv	FALSE	FALSE
9	2729446	2729727	KCNV2	ENSG00000168263	ENST00000382082	ENSE00001490861	2729446	2730037	2	0	-1						IPR028325, IPR027359, IPR011333, IPR005821, IPR003971, IPR003968	VG_K_chnl, Volt_channel_dom_sf, SKP1/BTB/POZ_sf, Ion_trans_dom, K_chnl_volt-dep_Kv9, K_chnl_volt-dep_Kv	FALSE	FALSE
9			ZBTB5	ENSG00000168795	ENST00000307750	ENSE00001148633	37465215	37465450	1	-1	-1				TRUE		IPR036236, IPR013087, IPR011333	Znf_C2H2_sf, Znf_C2H2_type, SKP1/BTB/POZ_sf	FALSE	FALSE
9	37440518	37442551	ZBTB5	ENSG00000168795	ENST00000307750	ENSE00001149924	37438102	37442555	2	-1	-1						IPR036236, IPR013087, IPR011333	Znf_C2H2_sf, Znf_C2H2_type, SKP1/BTB/POZ_sf	FALSE	FALSE
9	35869463	35870401	OR13J1	ENSG00000168828	ENST00000377981	ENSE00001475746	35869263	35870601	1	-1	-1						IPR017452, IPR000725	GPCR_Rhodpsn_7TM, Olfact_rcpt	FALSE	FALSE
9			ENHO	ENSG00000168913	ENST00000399775	ENSE00001540144	34522777	34522990	1	-1	-1				TRUE
9	34521465	34521695	ENHO	ENSG00000168913	ENST00000399775	ENSE00001223948	34521043	34521856	2	-1	-1
9	91949867	91949963	ROR2	ENSG00000169071	ENST00000375708	ENSE00001468100	91949867	91950228	1	-1	1						IPR038178, IPR036790, IPR036179, IPR020067, IPR018056, IPR016247, IPR013806, IPR013783, IPR013098, IPR011009, IPR008266, IPR007110, IPR003599, IPR003598, IPR001245, IPR000719	Kringle_sf, Frizzled_dom_sf, Ig-like_dom_sf, Frizzled_dom, Kringle_CS, Tyr_kinase_rcpt_ROR, Kringle-like, Ig-like_fold, Ig_I-set, Kinase-like_dom_sf, Tyr_kinase_AS, Ig-like_dom, Ig_sub, Ig_sub2, Ser-Thr/Tyr_kinase_cat_dom, Prot_kinase_dom	FALSE	FALSE
9	91775741	91775818	ROR2	ENSG00000169071	ENST00000375708	ENSE00003669690	91775741	91775818	2	1	1		TRUE				IPR038178, IPR036790, IPR036179, IPR020067, IPR018056, IPR016247, IPR013806, IPR013783, IPR013098, IPR011009, IPR008266, IPR007110, IPR003599, IPR003598, IPR001245, IPR000719	Kringle_sf, Frizzled_dom_sf, Ig-like_dom_sf, Frizzled_dom, Kringle_CS, Tyr_kinase_rcpt_ROR, Kringle-like, Ig-like_fold, Ig_I-set, Kinase-like_dom_sf, Tyr_kinase_AS, Ig-like_dom, Ig_sub, Ig_sub2, Ser-Thr/Tyr_kinase_cat_dom, Prot_kinase_dom	FALSE	FALSE
9	91757272	91757559	ROR2	ENSG00000169071	ENST00000375708	ENSE00003570922	91757272	91757559	3	1	1		TRUE				IPR038178, IPR036790, IPR036179, IPR020067, IPR018056, IPR016247, IPR013806, IPR013783, IPR013098, IPR011009, IPR008266, IPR007110, IPR003599, IPR003598, IPR001245, IPR000719	Kringle_sf, Frizzled_dom_sf, Ig-like_dom_sf, Frizzled_dom, Kringle_CS, Tyr_kinase_rcpt_ROR, Kringle-like, Ig-like_fold, Ig_I-set, Kinase-like_dom_sf, Tyr_kinase_AS, Ig-like_dom, Ig_sub, Ig_sub2, Ser-Thr/Tyr_kinase_cat_dom, Prot_kinase_dom	FALSE	FALSE
9	91756071	91756101	ROR2	ENSG00000169071	ENST00000375708	ENSE00003475771	91756071	91756101	4	1	2						IPR038178, IPR036790, IPR020067, IPR018056, IPR016247, IPR013806, IPR011009, IPR008266, IPR001245, IPR000719	Kringle_sf, Frizzled_dom_sf, Frizzled_dom, Kringle_CS, Tyr_kinase_rcpt_ROR, Kringle-like, Kinase-like_dom_sf, Tyr_kinase_AS, Ser-Thr/Tyr_kinase_cat_dom, Prot_kinase_dom	FALSE	FALSE
9	91737391	91737518	ROR2	ENSG00000169071	ENST00000375708	ENSE00003540333	91737391	91737518	5	2	1						IPR038178, IPR036790, IPR020067, IPR018056, IPR016247, IPR013806, IPR011009, IPR008266, IPR001245, IPR000719	Kringle_sf, Frizzled_dom_sf, Frizzled_dom, Kringle_CS, Tyr_kinase_rcpt_ROR, Kringle-like, Kinase-like_dom_sf, Tyr_kinase_AS, Ser-Thr/Tyr_kinase_cat_dom, Prot_kinase_dom	FALSE	FALSE
9	91733122	91733436	ROR2	ENSG00000169071	ENST00000375708	ENSE00003678701	91733122	91733436	6	1	1		TRUE				IPR038178, IPR036790, IPR020067, IPR018056, IPR016247, IPR013806, IPR011009, IPR008266, IPR001245, IPR000719	Kringle_sf, Frizzled_dom_sf, Frizzled_dom, Kringle_CS, Tyr_kinase_rcpt_ROR, Kringle-like, Kinase-like_dom_sf, Tyr_kinase_AS, Ser-Thr/Tyr_kinase_cat_dom, Prot_kinase_dom	FALSE	FALSE
9	91730910	91731155	ROR2	ENSG00000169071	ENST00000375708	ENSE00003675079	91730910	91731155	7	1	1		TRUE				IPR038178, IPR036790, IPR020067, IPR018056, IPR016247, IPR013806, IPR011009, IPR008266, IPR001245, IPR000719	Kringle_sf, Frizzled_dom_sf, Frizzled_dom, Kringle_CS, Tyr_kinase_rcpt_ROR, Kringle-like, Kinase-like_dom_sf, Tyr_kinase_AS, Ser-Thr/Tyr_kinase_cat_dom, Prot_kinase_dom	FALSE	FALSE
9	91726541	91726743	ROR2	ENSG00000169071	ENST00000375708	ENSE00003663788	91726541	91726743	8	1	0						IPR038178, IPR036790, IPR020067, IPR018056, IPR016247, IPR013806, IPR011009, IPR008266, IPR001245, IPR000719	Kringle_sf, Frizzled_dom_sf, Frizzled_dom, Kringle_CS, Tyr_kinase_rcpt_ROR, Kringle-like, Kinase-like_dom_sf, Tyr_kinase_AS, Ser-Thr/Tyr_kinase_cat_dom, Prot_kinase_dom	FALSE	FALSE
9	91723662	91725107	ROR2	ENSG00000169071	ENST00000375708	ENSE00001468090	91722601	91725107	9	0	-1						IPR038178, IPR036790, IPR036179, IPR020067, IPR018056, IPR016247, IPR013806, IPR013783, IPR013098, IPR011009, IPR008266, IPR007110, IPR003599, IPR003598, IPR001245, IPR000719	Kringle_sf, Frizzled_dom_sf, Ig-like_dom_sf, Frizzled_dom, Kringle_CS, Tyr_kinase_rcpt_ROR, Kringle-like, Ig-like_fold, Ig_I-set, Kinase-like_dom_sf, Tyr_kinase_AS, Ig-like_dom, Ig_sub, Ig_sub2, Ser-Thr/Tyr_kinase_cat_dom, Prot_kinase_dom	FALSE	FALSE
9			ROR2	ENSG00000169071	ENST00000375715	ENSE00001468116	91948607	91948880	1	-1	-1				TRUE		IPR038178, IPR036790, IPR020067, IPR018056, IPR016247, IPR013806, IPR011009, IPR008266, IPR001245, IPR000719	Kringle_sf, Frizzled_dom_sf, Frizzled_dom, Kringle_CS, Tyr_kinase_rcpt_ROR, Kringle-like, Kinase-like_dom_sf, Tyr_kinase_AS, Ser-Thr/Tyr_kinase_cat_dom, Prot_kinase_dom	FALSE	FALSE
9			ROR2	ENSG00000169071	ENST00000375715	ENSE00003578305	91775741	91775818	2	-1	-1				TRUE		IPR038178, IPR036790, IPR020067, IPR018056, IPR016247, IPR013806, IPR011009, IPR008266, IPR001245, IPR000719	Kringle_sf, Frizzled_dom_sf, Frizzled_dom, Kringle_CS, Tyr_kinase_rcpt_ROR, Kringle-like, Kinase-like_dom_sf, Tyr_kinase_AS, Ser-Thr/Tyr_kinase_cat_dom, Prot_kinase_dom	FALSE	FALSE
9	91757272	91757314	ROR2	ENSG00000169071	ENST00000375715	ENSE00003667654	91757272	91757559	3	-1	1						IPR038178, IPR036790, IPR020067, IPR018056, IPR016247, IPR013806, IPR011009, IPR008266, IPR001245, IPR000719	Kringle_sf, Frizzled_dom_sf, Frizzled_dom, Kringle_CS, Tyr_kinase_rcpt_ROR, Kringle-like, Kinase-like_dom_sf, Tyr_kinase_AS, Ser-Thr/Tyr_kinase_cat_dom, Prot_kinase_dom	FALSE	FALSE
9	91724154	91725107	ROR2	ENSG00000169071	ENST00000375715	ENSE00001468109	91724154	91725107	9	0	0						IPR038178, IPR036790, IPR020067, IPR018056, IPR016247, IPR013806, IPR011009, IPR008266, IPR001245, IPR000719	Kringle_sf, Frizzled_dom_sf, Frizzled_dom, Kringle_CS, Tyr_kinase_rcpt_ROR, Kringle-like, Kinase-like_dom_sf, Tyr_kinase_AS, Ser-Thr/Tyr_kinase_cat_dom, Prot_kinase_dom	FALSE	FALSE
9	91722526	91722580	ROR2	ENSG00000169071	ENST00000375715	ENSE00001468107	91722526	91722580	10	0	1						IPR038178, IPR036790, IPR020067, IPR018056, IPR016247, IPR013806, IPR011009, IPR008266, IPR001245, IPR000719	Kringle_sf, Frizzled_dom_sf, Frizzled_dom, Kringle_CS, Tyr_kinase_rcpt_ROR, Kringle-like, Kinase-like_dom_sf, Tyr_kinase_AS, Ser-Thr/Tyr_kinase_cat_dom, Prot_kinase_dom	FALSE	FALSE
9	91717307	91717396	ROR2	ENSG00000169071	ENST00000375715	ENSE00001468106	91717307	91717396	11	1	1		TRUE				IPR038178, IPR036790, IPR020067, IPR018056, IPR016247, IPR013806, IPR011009, IPR008266, IPR001245, IPR000719	Kringle_sf, Frizzled_dom_sf, Frizzled_dom, Kringle_CS, Tyr_kinase_rcpt_ROR, Kringle-like, Kinase-like_dom_sf, Tyr_kinase_AS, Ser-Thr/Tyr_kinase_cat_dom, Prot_kinase_dom	FALSE	FALSE
9	91694362	91694411	ROR2	ENSG00000169071	ENST00000375715	ENSE00001468105	91694320	91694411	12	1	-1						IPR038178, IPR036790, IPR020067, IPR018056, IPR016247, IPR013806, IPR011009, IPR008266, IPR001245, IPR000719	Kringle_sf, Frizzled_dom_sf, Frizzled_dom, Kringle_CS, Tyr_kinase_rcpt_ROR, Kringle-like, Kinase-like_dom_sf, Tyr_kinase_AS, Ser-Thr/Tyr_kinase_cat_dom, Prot_kinase_dom	FALSE	FALSE
9			ROR2	ENSG00000169071	ENST00000375715	ENSE00001468104	91563091	91563329	13	-1	-1						IPR038178, IPR036790, IPR020067, IPR018056, IPR016247, IPR013806, IPR011009, IPR008266, IPR001245, IPR000719	Kringle_sf, Frizzled_dom_sf, Frizzled_dom, Kringle_CS, Tyr_kinase_rcpt_ROR, Kringle-like, Kinase-like_dom_sf, Tyr_kinase_AS, Ser-Thr/Tyr_kinase_cat_dom, Prot_kinase_dom	FALSE	FALSE
9	126832510	126833913	ZBTB43	ENSG00000169155	ENST00000373457	ENSE00001460624	126831409	126837103	1	-1	-1						IPR036236, IPR013087, IPR011333	Znf_C2H2_sf, Znf_C2H2_type, SKP1/BTB/POZ_sf	FALSE	FALSE
9			ZBTB43	ENSG00000169155	ENST00000373464	ENSE00001835203	126805040	126805132	1	-1	-1				TRUE		IPR036236, IPR013087, IPR011333	Znf_C2H2_sf, Znf_C2H2_type, SKP1/BTB/POZ_sf	FALSE	FALSE
9			ZBTB43	ENSG00000169155	ENST00000373464	ENSE00001259548	126808793	126808915	2	-1	-1				TRUE		IPR036236, IPR013087, IPR011333	Znf_C2H2_sf, Znf_C2H2_type, SKP1/BTB/POZ_sf	FALSE	FALSE
9	126832510	126833913	ZBTB43	ENSG00000169155	ENST00000373464	ENSE00001460633	126832487	126838210	3	-1	-1						IPR036236, IPR013087, IPR011333	Znf_C2H2_sf, Znf_C2H2_type, SKP1/BTB/POZ_sf	FALSE	FALSE
9			ZBTB43	ENSG00000169155	ENST00000449886	ENSE00001742572	126805006	126805132	1	-1	-1						IPR036236, IPR013087, IPR011333	Znf_C2H2_sf, Znf_C2H2_type, SKP1/BTB/POZ_sf	FALSE	FALSE
9			ZBTB43	ENSG00000169155	ENST00000450858	ENSE00001460635	126805033	126805132	1	-1	-1				TRUE		IPR011333	SKP1/BTB/POZ_sf	FALSE	FALSE
9	126832510	126833096	ZBTB43	ENSG00000169155	ENST00000450858	ENSE00001711815	126832487	126833096	2	-1	2						IPR011333	SKP1/BTB/POZ_sf	FALSE	FALSE
9	136996511	136996543	CLIC3	ENSG00000169583	ENST00000494426	ENSE00001897231	136996511	136996568	1	-1	0						IPR040079, IPR036282, IPR036249, IPR030261, IPR010987, IPR004045	Glutathione_S-Trfase, Glutathione-S-Trfase_C_sf, Thioredoxin-like_sf, CLIC-3, Glutathione-S-Trfase_C-like, Glutathione_S-Trfase_N	FALSE	FALSE
9	136995648	136995757	CLIC3	ENSG00000169583	ENST00000494426	ENSE00000870809	136995648	136995757	2	0	2						IPR040079, IPR036282, IPR036249, IPR030261, IPR010987, IPR004045	Glutathione_S-Trfase, Glutathione-S-Trfase_C_sf, Thioredoxin-like_sf, CLIC-3, Glutathione-S-Trfase_C-like, Glutathione_S-Trfase_N	FALSE	FALSE
9	136995442	136995567	CLIC3	ENSG00000169583	ENST00000494426	ENSE00003684595	136995442	136995567	3	2	2			TRUE			IPR040079, IPR036282, IPR036249, IPR030261, IPR010987, IPR004045	Glutathione_S-Trfase, Glutathione-S-Trfase_C_sf, Thioredoxin-like_sf, CLIC-3, Glutathione-S-Trfase_C-like, Glutathione_S-Trfase_N	FALSE	FALSE
9	136995186	136995292	CLIC3	ENSG00000169583	ENST00000494426	ENSE00003672596	136995186	136995292	4	2	1						IPR040079, IPR036282, IPR036249, IPR030261, IPR010987, IPR004045	Glutathione_S-Trfase, Glutathione-S-Trfase_C_sf, Thioredoxin-like_sf, CLIC-3, Glutathione-S-Trfase_C-like, Glutathione_S-Trfase_N	FALSE	FALSE
9	136994930	136995105	CLIC3	ENSG00000169583	ENST00000494426	ENSE00003513694	136994930	136995105	5	1	0						IPR040079, IPR036282, IPR036249, IPR030261, IPR010987, IPR004045	Glutathione_S-Trfase, Glutathione-S-Trfase_C_sf, Thioredoxin-like_sf, CLIC-3, Glutathione-S-Trfase_C-like, Glutathione_S-Trfase_N	FALSE	FALSE
9	136994681	136994839	CLIC3	ENSG00000169583	ENST00000494426	ENSE00003640735	136994608	136994839	6	0	-1						IPR040079, IPR036282, IPR036249, IPR030261, IPR010987, IPR004045	Glutathione_S-Trfase, Glutathione-S-Trfase_C_sf, Thioredoxin-like_sf, CLIC-3, Glutathione-S-Trfase_C-like, Glutathione_S-Trfase_N	FALSE	FALSE
9	136687176	136687357	AGPAT2	ENSG00000169692	ENST00000371694	ENSE00001950786	136687176	136687398	1	-1	2
9	136677423	136677556	AGPAT2	ENSG00000169692	ENST00000371694	ENSE00001195414	136677423	136677556	2	2	1
9	136676961	136677136	AGPAT2	ENSG00000169692	ENST00000371694	ENSE00001195409	136676961	136677136	3	1	0
9	136674735	136674807	AGPAT2	ENSG00000169692	ENST00000371694	ENSE00003541941	136674735	136674807	4	0	1
9	136673752	136673927	AGPAT2	ENSG00000169692	ENST00000371694	ENSE00001390768	136673143	136673927	5	1	-1
9	136687176	136687357	AGPAT2	ENSG00000169692	ENST00000371696	ENSE00001455876	136687176	136687457	1	-1	2						IPR004552	AGP_acyltrans	FALSE	FALSE
9	136676585	136676680	AGPAT2	ENSG00000169692	ENST00000371696	ENSE00003601996	136676585	136676680	4	0	0						IPR004552	AGP_acyltrans	FALSE	FALSE
9	136687176	136687357	AGPAT2	ENSG00000169692	ENST00000538402	ENSE00002274486	136687176	136687396	1	-1	2						IPR004552	AGP_acyltrans	FALSE	FALSE
9	136673752	136673927	AGPAT2	ENSG00000169692	ENST00000538402	ENSE00002254625	136673400	136673927	6	1	-1						IPR004552	AGP_acyltrans	FALSE	FALSE
9			AGPAT2	ENSG00000169692	ENST00000538402	ENSE00002306630	136673150	136673278	7	-1	-1						IPR004552	AGP_acyltrans	FALSE	FALSE
9			BRD3	ENSG00000169925	ENST00000303407	ENSE00001798041	134067945	134068026	1	-1	-1				TRUE		IPR043509, IPR043508, IPR038336, IPR036427, IPR027353, IPR018359	Bromo_Brdt_II, Bromo_Brdt_I, NET_sf, Bromodomain-like_sf, NET_dom, Bromodomain_CS	FALSE	FALSE
9	134053265	134053477	BRD3	ENSG00000169925	ENST00000303407	ENSE00002693824	134053265	134053590	2	-1	0						IPR043509, IPR043508, IPR038336, IPR036427, IPR027353, IPR018359	Bromo_Brdt_II, Bromo_Brdt_I, NET_sf, Bromodomain-like_sf, NET_dom, Bromodomain_CS	FALSE	FALSE
9	134052306	134052443	BRD3	ENSG00000169925	ENST00000303407	ENSE00002402054	134052306	134052443	3	0	0	TRUE					IPR043509, IPR043508, IPR038336, IPR036427, IPR027353, IPR018359	Bromo_Brdt_II, Bromo_Brdt_I, NET_sf, Bromodomain-like_sf, NET_dom, Bromodomain_CS	FALSE	FALSE
9	134051562	134051709	BRD3	ENSG00000169925	ENST00000303407	ENSE00001616318	134051562	134051709	4	0	1						IPR043509, IPR043508, IPR038336, IPR036427, IPR027353, IPR018359	Bromo_Brdt_II, Bromo_Brdt_I, NET_sf, Bromodomain-like_sf, NET_dom, Bromodomain_CS	FALSE	FALSE
9	134050374	134050588	BRD3	ENSG00000169925	ENST00000303407	ENSE00001628171	134050374	134050588	5	1	0						IPR043509, IPR043508, IPR038336, IPR036427, IPR027353, IPR018359	Bromo_Brdt_II, Bromo_Brdt_I, NET_sf, Bromodomain-like_sf, NET_dom, Bromodomain_CS	FALSE	FALSE
9	134048083	134048454	BRD3	ENSG00000169925	ENST00000303407	ENSE00002355355	134048083	134048454	6	0	0	TRUE					IPR043509, IPR043508, IPR038336, IPR036427, IPR027353, IPR018359	Bromo_Brdt_II, Bromo_Brdt_I, NET_sf, Bromodomain-like_sf, NET_dom, Bromodomain_CS	FALSE	FALSE
9	134045293	134045421	BRD3	ENSG00000169925	ENST00000303407	ENSE00001739092	134045293	134045421	7	0	0	TRUE					IPR043509, IPR043508, IPR038336, IPR036427, IPR027353, IPR018359	Bromo_Brdt_II, Bromo_Brdt_I, NET_sf, Bromodomain-like_sf, NET_dom, Bromodomain_CS	FALSE	FALSE
9	134041760	134041951	BRD3	ENSG00000169925	ENST00000303407	ENSE00001633127	134041760	134041951	8	0	0	TRUE					IPR043509, IPR043508, IPR038336, IPR036427, IPR027353, IPR018359	Bromo_Brdt_II, Bromo_Brdt_I, NET_sf, Bromodomain-like_sf, NET_dom, Bromodomain_CS	FALSE	FALSE
9	134040034	134040269	BRD3	ENSG00000169925	ENST00000303407	ENSE00001129684	134040034	134040269	9	0	2						IPR043509, IPR043508, IPR038336, IPR036427, IPR027353, IPR018359	Bromo_Brdt_II, Bromo_Brdt_I, NET_sf, Bromodomain-like_sf, NET_dom, Bromodomain_CS	FALSE	FALSE
9	134036032	134036324	BRD3	ENSG00000169925	ENST00000303407	ENSE00003585595	134036032	134036324	10	2	1						IPR043509, IPR043508, IPR038336, IPR036427, IPR027353, IPR018359	Bromo_Brdt_II, Bromo_Brdt_I, NET_sf, Bromodomain-like_sf, NET_dom, Bromodomain_CS	FALSE	FALSE
9	134034701	134034829	BRD3	ENSG00000169925	ENST00000303407	ENSE00003565115	134034701	134034829	11	1	1		TRUE				IPR043509, IPR043508, IPR038336, IPR036427, IPR027353, IPR018359	Bromo_Brdt_II, Bromo_Brdt_I, NET_sf, Bromodomain-like_sf, NET_dom, Bromodomain_CS	FALSE	FALSE
9	134033590	134033705	BRD3	ENSG00000169925	ENST00000303407	ENSE00001129727	134030305	134033705	12	1	-1						IPR043509, IPR043508, IPR038336, IPR036427, IPR027353, IPR018359	Bromo_Brdt_II, Bromo_Brdt_I, NET_sf, Bromodomain-like_sf, NET_dom, Bromodomain_CS	FALSE	FALSE
9			BRD3	ENSG00000169925	ENST00000371834	ENSE00001552554	134068327	134068535	1	-1	-1						IPR043509, IPR043508, IPR036427, IPR018359	Bromo_Brdt_II, Bromo_Brdt_I, Bromodomain-like_sf, Bromodomain_CS	FALSE	FALSE
9	134036564	134036591	BRD3	ENSG00000169925	ENST00000371834	ENSE00001456255	134036028	134036591	10	2	-1						IPR043509, IPR043508, IPR036427, IPR018359	Bromo_Brdt_II, Bromo_Brdt_I, Bromodomain-like_sf, Bromodomain_CS	FALSE	FALSE
9			BRD3	ENSG00000169925	ENST00000371842	ENSE00001552762	134055776	134056012	1	-1	-1
9	134052433	134052443	BRD3	ENSG00000169925	ENST00000371842	ENSE00002337536	134052433	134052443	3	0	2
9	116800	118119	FOXD4	ENSG00000170122	ENST00000382500	ENSE00001492340	116231	118204	1	-1	-1						IPR036390, IPR036388, IPR030456	WH_DNA-bd_sf, WH-like_DNA-bd_sf, TF_fork_head_CS_2	FALSE	FALSE
9	100578144	100578551	CAVIN4	ENSG00000170681	ENST00000307584	ENSE00001163407	100578079	100578551	1	-1	0						IPR033299	Cavin4	FALSE	FALSE
9	100585765	100586451	CAVIN4	ENSG00000170681	ENST00000307584	ENSE00001365530	100585765	100588389	2	0	-1						IPR033299	Cavin4	FALSE	FALSE
9	6328596	6328962	TPD52L3	ENSG00000170777	ENST00000314556	ENSE00001837524	6328404	6328962	1	-1	1
9	6330976	6331019	TPD52L3	ENSG00000170777	ENST00000314556	ENSE00001272769	6330976	6331900	2	1	-1
9	6328596	6329018	TPD52L3	ENSG00000170777	ENST00000344545	ENSE00001388071	6328375	6330670	1	-1	-1
9	6328596	6328962	TPD52L3	ENSG00000170777	ENST00000381428	ENSE00001165143	6328375	6328962	1	-1	1
9	6330182	6330213	TPD52L3	ENSG00000170777	ENST00000381428	ENSE00001409201	6330182	6330914	2	1	-1
9	133062003	133062068	CEL	ENSG00000170835	ENST00000372080	ENSE00000000356	133061981	133062068	1	-1	0						IPR033560, IPR032059, IPR029058, IPR019826, IPR019819	BAL, Mucin-like, AB_hydrolase, Carboxylesterase_B_AS, Carboxylesterase_B_CS	FALSE	FALSE
9	133064404	133064554	CEL	ENSG00000170835	ENST00000372080	ENSE00001136823	133064404	133064554	2	0	1						IPR033560, IPR032059, IPR029058, IPR019826, IPR019819	BAL, Mucin-like, AB_hydrolase, Carboxylesterase_B_AS, Carboxylesterase_B_CS	FALSE	FALSE
9	133064640	133064762	CEL	ENSG00000170835	ENST00000372080	ENSE00001136821	133064640	133064762	3	1	1		TRUE				IPR033560, IPR032059, IPR029058, IPR019826, IPR019819	BAL, Mucin-like, AB_hydrolase, Carboxylesterase_B_AS, Carboxylesterase_B_CS	FALSE	FALSE
9	133065040	133065237	CEL	ENSG00000170835	ENST00000372080	ENSE00001136814	133065040	133065237	4	1	1		TRUE				IPR033560, IPR032059, IPR029058, IPR019826, IPR019819	BAL, Mucin-like, AB_hydrolase, Carboxylesterase_B_AS, Carboxylesterase_B_CS	FALSE	FALSE
9	133066530	133066660	CEL	ENSG00000170835	ENST00000372080	ENSE00001136809	133066530	133066660	5	1	0						IPR033560, IPR032059, IPR029058, IPR019826, IPR019819	BAL, Mucin-like, AB_hydrolase, Carboxylesterase_B_AS, Carboxylesterase_B_CS	FALSE	FALSE
9	133066838	133066945	CEL	ENSG00000170835	ENST00000372080	ENSE00001136804	133066838	133066945	6	0	0	TRUE					IPR033560, IPR032059, IPR029058, IPR019826, IPR019819	BAL, Mucin-like, AB_hydrolase, Carboxylesterase_B_AS, Carboxylesterase_B_CS	FALSE	FALSE
9	133067088	133067205	CEL	ENSG00000170835	ENST00000372080	ENSE00001136798	133067088	133067205	7	0	1						IPR033560, IPR032059, IPR029058, IPR019826, IPR019819	BAL, Mucin-like, AB_hydrolase, Carboxylesterase_B_AS, Carboxylesterase_B_CS	FALSE	FALSE
9	133068672	133068858	CEL	ENSG00000170835	ENST00000372080	ENSE00001679789	133068672	133068858	8	1	2						IPR033560, IPR032059, IPR029058, IPR019826, IPR019819	BAL, Mucin-like, AB_hydrolase, Carboxylesterase_B_AS, Carboxylesterase_B_CS	FALSE	FALSE
9	133069056	133069259	CEL	ENSG00000170835	ENST00000372080	ENSE00001593673	133069056	133069259	9	2	2			TRUE			IPR033560, IPR032059, IPR029058, IPR019826, IPR019819	BAL, Mucin-like, AB_hydrolase, Carboxylesterase_B_AS, Carboxylesterase_B_CS	FALSE	FALSE
9	133070461	133070658	CEL	ENSG00000170835	ENST00000372080	ENSE00001240014	133070461	133070658	10	2	2			TRUE			IPR033560, IPR032059, IPR029058, IPR019826, IPR019819	BAL, Mucin-like, AB_hydrolase, Carboxylesterase_B_AS, Carboxylesterase_B_CS	FALSE	FALSE
9	133070987	133071764	CEL	ENSG00000170835	ENST00000372080	ENSE00001456865	133070987	133071861	11	2	-1						IPR033560, IPR032059, IPR029058, IPR019826, IPR019819	BAL, Mucin-like, AB_hydrolase, Carboxylesterase_B_AS, Carboxylesterase_B_CS	FALSE	FALSE
9	133061994	133062068	CEL	ENSG00000170835	ENST00000673714	ENSE00001662100	133061978	133062068	1	-1	0						IPR033560, IPR032059, IPR029058, IPR019826, IPR019819	BAL, Mucin-like, AB_hydrolase, Carboxylesterase_B_AS, Carboxylesterase_B_CS	FALSE	FALSE
9	133070987	133071764	CEL	ENSG00000170835	ENST00000673714	ENSE00003896822	133070987	133071863	11	2	-1						IPR033560, IPR032059, IPR029058, IPR019826, IPR019819	BAL, Mucin-like, AB_hydrolase, Carboxylesterase_B_AS, Carboxylesterase_B_CS	FALSE	FALSE
9			KYAT1	ENSG00000171097	ENST00000302586	ENSE00001851283	128881897	128881950	1	-1	-1				TRUE		IPR034614, IPR015424, IPR015422, IPR015421	KAT_I, PyrdxlP-dep_Trfase, PyrdxlP-dep_Trfase_dom1, PyrdxlP-dep_Trfase_major	FALSE	FALSE
9	128845353	128845405	KYAT1	ENSG00000171097	ENST00000302586	ENSE00003589920	128845353	128845411	2	-1	2						IPR034614, IPR015424, IPR015422, IPR015421	KAT_I, PyrdxlP-dep_Trfase, PyrdxlP-dep_Trfase_dom1, PyrdxlP-dep_Trfase_major	FALSE	FALSE
9	128842654	128842801	KYAT1	ENSG00000171097	ENST00000302586	ENSE00003633499	128842654	128842801	3	2	0						IPR034614, IPR015424, IPR015422, IPR015421	KAT_I, PyrdxlP-dep_Trfase, PyrdxlP-dep_Trfase_dom1, PyrdxlP-dep_Trfase_major	FALSE	FALSE
9	128838218	128838367	KYAT1	ENSG00000171097	ENST00000302586	ENSE00003656584	128838218	128838367	4	0	0	TRUE					IPR034614, IPR015424, IPR015422, IPR015421	KAT_I, PyrdxlP-dep_Trfase, PyrdxlP-dep_Trfase_dom1, PyrdxlP-dep_Trfase_major	FALSE	FALSE
9	128838051	128838137	KYAT1	ENSG00000171097	ENST00000302586	ENSE00003561407	128838051	128838137	5	0	0	TRUE					IPR034614, IPR015424, IPR015422, IPR015421	KAT_I, PyrdxlP-dep_Trfase, PyrdxlP-dep_Trfase_dom1, PyrdxlP-dep_Trfase_major	FALSE	FALSE
9	128837685	128837813	KYAT1	ENSG00000171097	ENST00000302586	ENSE00003582125	128837685	128837813	6	0	0	TRUE					IPR034614, IPR015424, IPR015422, IPR015421	KAT_I, PyrdxlP-dep_Trfase, PyrdxlP-dep_Trfase_dom1, PyrdxlP-dep_Trfase_major	FALSE	FALSE
9	128836802	128836922	KYAT1	ENSG00000171097	ENST00000302586	ENSE00003492296	128836802	128836922	7	0	1						IPR034614, IPR015424, IPR015422, IPR015421	KAT_I, PyrdxlP-dep_Trfase, PyrdxlP-dep_Trfase_dom1, PyrdxlP-dep_Trfase_major	FALSE	FALSE
9	128835997	128836073	KYAT1	ENSG00000171097	ENST00000302586	ENSE00001704435	128835997	128836073	8	1	0						IPR034614, IPR015424, IPR015422, IPR015421	KAT_I, PyrdxlP-dep_Trfase, PyrdxlP-dep_Trfase_dom1, PyrdxlP-dep_Trfase_major	FALSE	FALSE
9	128835779	128835868	KYAT1	ENSG00000171097	ENST00000302586	ENSE00003559446	128835779	128835868	9	0	0	TRUE					IPR034614, IPR015424, IPR015422, IPR015421	KAT_I, PyrdxlP-dep_Trfase, PyrdxlP-dep_Trfase_dom1, PyrdxlP-dep_Trfase_major	FALSE	FALSE
9	128835481	128835667	KYAT1	ENSG00000171097	ENST00000302586	ENSE00003594463	128835481	128835667	10	0	1						IPR034614, IPR015424, IPR015422, IPR015421	KAT_I, PyrdxlP-dep_Trfase, PyrdxlP-dep_Trfase_dom1, PyrdxlP-dep_Trfase_major	FALSE	FALSE
9	128835323	128835402	KYAT1	ENSG00000171097	ENST00000302586	ENSE00003565251	128835323	128835402	11	1	0						IPR034614, IPR015424, IPR015422, IPR015421	KAT_I, PyrdxlP-dep_Trfase, PyrdxlP-dep_Trfase_dom1, PyrdxlP-dep_Trfase_major	FALSE	FALSE
9	128833740	128833826	KYAT1	ENSG00000171097	ENST00000302586	ENSE00003624347	128833740	128833826	12	0	0	TRUE					IPR034614, IPR015424, IPR015422, IPR015421	KAT_I, PyrdxlP-dep_Trfase, PyrdxlP-dep_Trfase_dom1, PyrdxlP-dep_Trfase_major	FALSE	FALSE
9	128833584	128833643	KYAT1	ENSG00000171097	ENST00000302586	ENSE00001766968	128832942	128833643	13	0	-1						IPR034614, IPR015424, IPR015422, IPR015421	KAT_I, PyrdxlP-dep_Trfase, PyrdxlP-dep_Trfase_dom1, PyrdxlP-dep_Trfase_major	FALSE	FALSE
9			KYAT1	ENSG00000171097	ENST00000320665	ENSE00001924830	128881897	128881929	1	-1	-1						IPR034614, IPR015424, IPR015422, IPR015421	KAT_I, PyrdxlP-dep_Trfase, PyrdxlP-dep_Trfase_dom1, PyrdxlP-dep_Trfase_major	FALSE	FALSE
9	128833584	128833643	KYAT1	ENSG00000171097	ENST00000320665	ENSE00001832458	128833119	128833643	12	0	-1						IPR034614, IPR015424, IPR015422, IPR015421	KAT_I, PyrdxlP-dep_Trfase, PyrdxlP-dep_Trfase_dom1, PyrdxlP-dep_Trfase_major	FALSE	FALSE
9			KYAT1	ENSG00000171097	ENST00000416084	ENSE00001738213	128846680	128846857	1	-1	-1						IPR034614, IPR015424, IPR015422, IPR015421	KAT_I, PyrdxlP-dep_Trfase, PyrdxlP-dep_Trfase_dom1, PyrdxlP-dep_Trfase_major	FALSE	FALSE
9	128837700	128837813	KYAT1	ENSG00000171097	ENST00000416084	ENSE00001625298	128837700	128837813	6	0	0						IPR034614, IPR015424, IPR015422, IPR015421	KAT_I, PyrdxlP-dep_Trfase, PyrdxlP-dep_Trfase_dom1, PyrdxlP-dep_Trfase_major	FALSE	FALSE
9	128845353	128845408	KYAT1	ENSG00000171097	ENST00000427720	ENSE00001664930	128845353	128845408	1	0	2						IPR034614, IPR015424, IPR015422	KAT_I, PyrdxlP-dep_Trfase, PyrdxlP-dep_Trfase_dom1	FALSE	FALSE
9	128842067	128842184	KYAT1	ENSG00000171097	ENST00000427720	ENSE00001458221	128842067	128842184	3	0	1						IPR034614, IPR015424, IPR015422	KAT_I, PyrdxlP-dep_Trfase, PyrdxlP-dep_Trfase_dom1	FALSE	FALSE
9	128840611	128840672	KYAT1	ENSG00000171097	ENST00000427720	ENSE00003473636	128840611	128840672	4	1	0						IPR034614, IPR015424, IPR015422	KAT_I, PyrdxlP-dep_Trfase, PyrdxlP-dep_Trfase_dom1	FALSE	FALSE
9	128838275	128838367	KYAT1	ENSG00000171097	ENST00000427720	ENSE00001614859	128838275	128838367	5	0	0						IPR034614, IPR015424, IPR015422	KAT_I, PyrdxlP-dep_Trfase, PyrdxlP-dep_Trfase_dom1	FALSE	FALSE
9			KYAT1	ENSG00000171097	ENST00000436267	ENSE00002246406	128881897	128881931	1	-1	-1						IPR034614, IPR015424, IPR015422, IPR015421	KAT_I, PyrdxlP-dep_Trfase, PyrdxlP-dep_Trfase_dom1, PyrdxlP-dep_Trfase_major	FALSE	FALSE
9	128847433	128847528	KYAT1	ENSG00000171097	ENST00000436267	ENSE00002218828	128847433	128847643	2	-1	0						IPR034614, IPR015424, IPR015422, IPR015421	KAT_I, PyrdxlP-dep_Trfase, PyrdxlP-dep_Trfase_dom1, PyrdxlP-dep_Trfase_major	FALSE	FALSE
9	128846680	128846859	KYAT1	ENSG00000171097	ENST00000436267	ENSE00003550963	128846680	128846859	3	0	0	TRUE					IPR034614, IPR015424, IPR015422, IPR015421	KAT_I, PyrdxlP-dep_Trfase, PyrdxlP-dep_Trfase_dom1, PyrdxlP-dep_Trfase_major	FALSE	FALSE
9	128845353	128845411	KYAT1	ENSG00000171097	ENST00000436267	ENSE00003514610	128845353	128845411	4	0	2						IPR034614, IPR015424, IPR015422, IPR015421	KAT_I, PyrdxlP-dep_Trfase, PyrdxlP-dep_Trfase_dom1, PyrdxlP-dep_Trfase_major	FALSE	FALSE
9	128833584	128833643	KYAT1	ENSG00000171097	ENST00000436267	ENSE00003844884	128833296	128833643	15	0	-1						IPR034614, IPR015424, IPR015422, IPR015421	KAT_I, PyrdxlP-dep_Trfase, PyrdxlP-dep_Trfase_dom1, PyrdxlP-dep_Trfase_major	FALSE	FALSE
9			KYAT1	ENSG00000171097	ENST00000451800	ENSE00001727673	128882407	128882494	1	-1	-1						IPR034614, IPR015424, IPR015422, IPR015421	KAT_I, PyrdxlP-dep_Trfase, PyrdxlP-dep_Trfase_dom1, PyrdxlP-dep_Trfase_major	FALSE	FALSE
9	128836009	128836073	KYAT1	ENSG00000171097	ENST00000451800	ENSE00001739303	128836009	128836073	8	1	0						IPR034614, IPR015424, IPR015422, IPR015421	KAT_I, PyrdxlP-dep_Trfase, PyrdxlP-dep_Trfase_dom1, PyrdxlP-dep_Trfase_major	FALSE	FALSE
9	133209128	133209199	OBP2B	ENSG00000171102	ENST00000372032	ENSE00001456747	133209128	133209227	1	-1	0						IPR012674, IPR002450, IPR002345	Calycin, von_Ebner_gland, Lipocalin	FALSE	FALSE
9	133208469	133208602	OBP2B	ENSG00000171102	ENST00000372032	ENSE00002331069	133208469	133208602	2	0	2						IPR012674, IPR002450, IPR002345	Calycin, von_Ebner_gland, Lipocalin	FALSE	FALSE
9	133208133	133208203	OBP2B	ENSG00000171102	ENST00000372032	ENSE00003551487	133208133	133208203	3	2	1						IPR012674, IPR002450, IPR002345	Calycin, von_Ebner_gland, Lipocalin	FALSE	FALSE
9	133207226	133207336	OBP2B	ENSG00000171102	ENST00000372032	ENSE00003678858	133207226	133207336	4	1	1		TRUE				IPR012674, IPR002450, IPR002345	Calycin, von_Ebner_gland, Lipocalin	FALSE	FALSE
9	133206315	133206481	OBP2B	ENSG00000171102	ENST00000372032	ENSE00003749706	133206315	133206481	5	1	0						IPR012674, IPR002450, IPR002345	Calycin, von_Ebner_gland, Lipocalin	FALSE	FALSE
9	133205917	133205940	OBP2B	ENSG00000171102	ENST00000372032	ENSE00003754152	133205917	133205940	6	0	0	TRUE					IPR012674, IPR002450, IPR002345	Calycin, von_Ebner_gland, Lipocalin	FALSE	FALSE
9	133205412	133205414	OBP2B	ENSG00000171102	ENST00000372032	ENSE00003731382	133205412	133205414	7	0	0	TRUE					IPR012674, IPR002450, IPR002345	Calycin, von_Ebner_gland, Lipocalin	FALSE	FALSE
9	133205329	133205409	OBP2B	ENSG00000171102	ENST00000372032	ENSE00001456745	133205318	133205409	8	0	-1						IPR012674, IPR002450, IPR002345	Calycin, von_Ebner_gland, Lipocalin	FALSE	FALSE
9	133209128	133209199	OBP2B	ENSG00000171102	ENST00000372034	ENSE00003507527	133209128	133209241	1	-1	0						IPR012674, IPR002450, IPR002345	Calycin, von_Ebner_gland, Lipocalin	FALSE	FALSE
9	133206315	133206416	OBP2B	ENSG00000171102	ENST00000372034	ENSE00003476600	133206315	133206416	5	1	1						IPR012674, IPR002450, IPR002345	Calycin, von_Ebner_gland, Lipocalin	FALSE	FALSE
9	133205918	133205940	OBP2B	ENSG00000171102	ENST00000372034	ENSE00003673574	133205917	133205940	6	1	-1						IPR012674, IPR002450, IPR002345	Calycin, von_Ebner_gland, Lipocalin	FALSE	FALSE
9			OBP2B	ENSG00000171102	ENST00000372034	ENSE00001602477	133205277	133205411	7	-1	-1						IPR012674, IPR002450, IPR002345	Calycin, von_Ebner_gland, Lipocalin	FALSE	FALSE
9	133207840	133207945	OBP2B	ENSG00000171102	ENST00000473737	ENSE00001917160	133207840	133207945	4	1	2
9	133207226	133207336	OBP2B	ENSG00000171102	ENST00000473737	ENSE00003464584	133207226	133207336	5	2	2			TRUE
9	133206413	133206416	OBP2B	ENSG00000171102	ENST00000473737	ENSE00003673865	133206315	133206416	6	2	-1
9			OBP2B	ENSG00000171102	ENST00000473737	ENSE00003729901	133205917	133205940	7	-1	-1
9	133209128	133209199	OBP2B	ENSG00000171102	ENST00000618116	ENSE00003737620	133209128	133209250	1	-1	0						IPR012674, IPR002450, IPR002345	Calycin, von_Ebner_gland, Lipocalin	FALSE	FALSE
9			OBP2B	ENSG00000171102	ENST00000618116	ENSE00003718731	133205280	133205675	7	-1	-1						IPR012674, IPR002450, IPR002345	Calycin, von_Ebner_gland, Lipocalin	FALSE	FALSE
9			OR2K2	ENSG00000171133	ENST00000302681	ENSE00003813603	111330106	111330183	1	-1	-1				TRUE		IPR017452, IPR000725	GPCR_Rhodpsn_7TM, Olfact_rcpt	FALSE	FALSE
9	111327483	111328433	OR2K2	ENSG00000171133	ENST00000302681	ENSE00001164573	111327483	111328482	2	-1	0						IPR017452, IPR000725	GPCR_Rhodpsn_7TM, Olfact_rcpt	FALSE	FALSE
9	111327483	111328520	OR2K2	ENSG00000171133	ENST00000374428	ENSE00001463487	111327483	111328520	1	0	0						IPR017452, IPR000725	GPCR_Rhodpsn_7TM, Olfact_rcpt	FALSE	FALSE
9	128160408	128160486	C9orf16	ENSG00000171159	ENST00000372994	ENSE00001459261	128160265	128160486	1	-1	1
9	128163443	128163615	C9orf16	ENSG00000171159	ENST00000372994	ENSE00001146045	128163443	128163924	2	1	-1
9	128066591	128067101	NAIF1	ENSG00000171169	ENST00000373078	ENSE00001459468	128066591	128067320	1	-1	1						IPR028002	Myb_DNA-bind_5	FALSE	FALSE
9	128063428	128063900	NAIF1	ENSG00000171169	ENST00000373078	ENSE00001459466	128061233	128063900	2	1	-1						IPR028002	Myb_DNA-bind_5	FALSE	FALSE
9			ZBTB26	ENSG00000171448	ENST00000373654	ENSE00001461153	122931064	122931265	1	-1	-1				TRUE		IPR036236, IPR013087, IPR011333	Znf_C2H2_sf, Znf_C2H2_type, SKP1/BTB/POZ_sf	FALSE	FALSE
9	122918609	122919934	ZBTB26	ENSG00000171448	ENST00000373654	ENSE00001548969	122918100	122919944	2	-1	-1						IPR036236, IPR013087, IPR011333	Znf_C2H2_sf, Znf_C2H2_type, SKP1/BTB/POZ_sf	FALSE	FALSE
9			ZBTB26	ENSG00000171448	ENST00000373656	ENSE00001291444	122931437	122931512	1	-1	-1				TRUE		IPR036236, IPR013087, IPR011333	Znf_C2H2_sf, Znf_C2H2_type, SKP1/BTB/POZ_sf	FALSE	FALSE
9	122918609	122919934	ZBTB26	ENSG00000171448	ENST00000373656	ENSE00001911340	122915566	122919944	2	-1	-1						IPR036236, IPR013087, IPR011333	Znf_C2H2_sf, Znf_C2H2_type, SKP1/BTB/POZ_sf	FALSE	FALSE
9			OR1L6	ENSG00000171459	ENST00000304720	ENSE00003813318	122742303	122742373	1	-1	-1				TRUE		IPR017452, IPR000725	GPCR_Rhodpsn_7TM, Olfact_rcpt	FALSE	FALSE
9	122749848	122750783	OR1L6	ENSG00000171459	ENST00000304720	ENSE00001167043	122749835	122750783	2	-1	0						IPR017452, IPR000725	GPCR_Rhodpsn_7TM, Olfact_rcpt	FALSE	FALSE
9	122749740	122750783	OR1L6	ENSG00000171459	ENST00000373684	ENSE00001461225	122749740	122750783	1	0	0						IPR017452, IPR000725	GPCR_Rhodpsn_7TM, Olfact_rcpt	FALSE	FALSE
9	122675130	122676104	OR1L3	ENSG00000171481	ENST00000304820	ENSE00001137222	122675036	122676153	1	-1	-1						IPR017452, IPR000725	GPCR_Rhodpsn_7TM, Olfact_rcpt	FALSE	FALSE
9	122567548	122568477	OR1L8	ENSG00000171496	ENST00000304865	ENSE00001167182	122567499	122568559	1	-1	-1						IPR017452, IPR000725	GPCR_Rhodpsn_7TM, Olfact_rcpt	FALSE	FALSE
9			OR1L8	ENSG00000171496	ENST00000641027	ENSE00003813288	122583321	122583384	1	-1	-1				TRUE		IPR017452, IPR000725	GPCR_Rhodpsn_7TM, Olfact_rcpt	FALSE	FALSE
9			OR1L8	ENSG00000171496	ENST00000641027	ENSE00003811744	122578324	122578445	2	-1	-1				TRUE		IPR017452, IPR000725	GPCR_Rhodpsn_7TM, Olfact_rcpt	FALSE	FALSE
9			OR1L8	ENSG00000171496	ENST00000641027	ENSE00003812854	122576766	122576901	3	-1	-1				TRUE		IPR017452, IPR000725	GPCR_Rhodpsn_7TM, Olfact_rcpt	FALSE	FALSE
9			OR1L8	ENSG00000171496	ENST00000641027	ENSE00003813682	122572780	122572908	4	-1	-1				TRUE		IPR017452, IPR000725	GPCR_Rhodpsn_7TM, Olfact_rcpt	FALSE	FALSE
9	122567548	122568477	OR1L8	ENSG00000171496	ENST00000641027	ENSE00003813266	122567117	122568689	5	-1	-1						IPR017452, IPR000725	GPCR_Rhodpsn_7TM, Olfact_rcpt	FALSE	FALSE
9	122553212	122554162	OR1N2	ENSG00000171501	ENST00000373688	ENSE00001461233	122553112	122554214	1	-1	-1						IPR017452, IPR000725	GPCR_Rhodpsn_7TM, Olfact_rcpt	FALSE	FALSE
9	122553224	122554135	OR1N2	ENSG00000171501	ENST00000616791	ENSE00003716100	122553224	122554135	1	0	0						IPR017452, IPR000725	GPCR_Rhodpsn_7TM, Olfact_rcpt	FALSE	FALSE
9	122555162	122555173	OR1N2	ENSG00000171501	ENST00000616791	ENSE00003898596	122555162	122555173	2	0	0						IPR017452, IPR000725	GPCR_Rhodpsn_7TM, Olfact_rcpt	FALSE	FALSE
9	122526358	122527293	OR1N1	ENSG00000171505	ENST00000304880	ENSE00001167199	122526358	122527293	1	0	0						IPR017452, IPR000725	GPCR_Rhodpsn_7TM, Olfact_rcpt	FALSE	FALSE
9	122526358	122527296	OR1N1	ENSG00000171505	ENST00000619659	ENSE00003726792	122526358	122527296	1	0	0						IPR017452, IPR000725	GPCR_Rhodpsn_7TM, Olfact_rcpt	FALSE	FALSE
9			MLLT3	ENSG00000171843	ENST00000380321	ENSE00001484548	20382381	20382469	1	-1	-1						IPR040930	AF-9_AHD	FALSE	FALSE
9	20363476	20363588	MLLT3	ENSG00000171843	ENST00000380321	ENSE00003535887	20363476	20363605	3	-1	2						IPR040930	AF-9_AHD	FALSE	FALSE
9	20360742	20360841	MLLT3	ENSG00000171843	ENST00000380321	ENSE00003572058	20360742	20360841	4	2	0						IPR040930, IPR038704	AF-9_AHD, YEAST_sf	FALSE	FALSE
9	20354808	20354879	MLLT3	ENSG00000171843	ENST00000380321	ENSE00003671120	20354808	20354879	5	0	0	TRUE					IPR040930, IPR038704	AF-9_AHD, YEAST_sf	FALSE	FALSE
9	20353525	20353596	MLLT3	ENSG00000171843	ENST00000380321	ENSE00003592056	20353525	20353596	6	0	0	TRUE					IPR040930, IPR038704	AF-9_AHD, YEAST_sf	FALSE	FALSE
9	20346443	20346574	MLLT3	ENSG00000171843	ENST00000380321	ENSE00001433258	20346406	20346574	7	0	-1						IPR040930	AF-9_AHD	FALSE	FALSE
9	20622245	20622256	MLLT3	ENSG00000171843	ENST00000380338	ENSE00001620972	20622245	20622499	1	-1	0						IPR040930, IPR038704	AF-9_AHD, YEAST_sf	FALSE	FALSE
9	20620654	20620834	MLLT3	ENSG00000171843	ENST00000380338	ENSE00003665608	20620654	20620834	2	0	1						IPR040930, IPR038704	AF-9_AHD, YEAST_sf	FALSE	FALSE
9	20456704	20456786	MLLT3	ENSG00000171843	ENST00000380338	ENSE00003628570	20456704	20456786	3	1	0						IPR040930, IPR038704	AF-9_AHD, YEAST_sf	FALSE	FALSE
9	20448123	20448266	MLLT3	ENSG00000171843	ENST00000380338	ENSE00003670233	20448123	20448266	4	0	0	TRUE					IPR040930, IPR038704	AF-9_AHD, YEAST_sf	FALSE	FALSE
9	20413721	20414425	MLLT3	ENSG00000171843	ENST00000380338	ENSE00003609015	20413721	20414425	5	0	0	TRUE					IPR040930, IPR038704	AF-9_AHD, YEAST_sf	FALSE	FALSE
9	20365669	20365744	MLLT3	ENSG00000171843	ENST00000380338	ENSE00003482069	20365669	20365744	6	0	1						IPR040930, IPR038704	AF-9_AHD, YEAST_sf	FALSE	FALSE
9	20363476	20363605	MLLT3	ENSG00000171843	ENST00000380338	ENSE00003616346	20363476	20363605	7	1	2						IPR040930, IPR038704	AF-9_AHD, YEAST_sf	FALSE	FALSE
9	20346443	20346574	MLLT3	ENSG00000171843	ENST00000380338	ENSE00001280089	20341669	20346574	11	0	-1						IPR040930, IPR038704	AF-9_AHD, YEAST_sf	FALSE	FALSE
9	20363476	20363569	MLLT3	ENSG00000171843	ENST00000469261	ENSE00001890215	20363476	20363569	1	1	2						IPR040930	AF-9_AHD	FALSE	FALSE
9	20346443	20346574	MLLT3	ENSG00000171843	ENST00000469261	ENSE00001911274	20346293	20346574	3	0	-1						IPR040930	AF-9_AHD	FALSE	FALSE
9			MLLT3	ENSG00000171843	ENST00000491137	ENSE00001851442	20382381	20382452	1	-1	-1				TRUE
9			MLLT3	ENSG00000171843	ENST00000491137	ENSE00001922309	20380207	20380327	2	-1	-1
9	20360753	20360841	MLLT3	ENSG00000171843	ENST00000491137	ENSE00001810105	20360753	20360841	5	2	1
9			MLLT3	ENSG00000171843	ENST00000629733	ENSE00001484554	20382381	20382487	1	-1	-1						IPR040930	AF-9_AHD	FALSE	FALSE
9			MLLT3	ENSG00000171843	ENST00000629733	ENSE00003571447	20365669	20365744	2	-1	-1						IPR040930	AF-9_AHD	FALSE	FALSE
9	20346443	20346574	MLLT3	ENSG00000171843	ENST00000629733	ENSE00001484551	20345077	20346574	6	0	-1						IPR040930	AF-9_AHD	FALSE	FALSE
9	20621773	20621775	MLLT3	ENSG00000171843	ENST00000630269	ENSE00003764509	20621773	20621873	1	-1	0						IPR040930, IPR038704	AF-9_AHD, YEAST_sf	FALSE	FALSE
9	20346443	20346574	MLLT3	ENSG00000171843	ENST00000630269	ENSE00003768821	20346199	20346574	11	0	-1						IPR040930, IPR038704	AF-9_AHD, YEAST_sf	FALSE	FALSE
9	21077306	21077869	IFNB1	ENSG00000171855	ENST00000380232	ENSE00001484173	21077104	21077942	1	-1	-1						IPR015588, IPR009079	Interferon_beta, 4_helix_cytokine-like_core	FALSE	FALSE
9	64369675	64369877	ANKRD20A4P	ENSG00000172014	ENST00000357336	ENSE00001951877	64369394	64369877	1	-1	2						IPR039497, IPR036770, IPR020683	CC144C-like_CC_dom, Ankyrin_rpt-contain_sf, Ankyrin_rpt-contain_dom	FALSE	FALSE
9	64373187	64373301	ANKRD20A4P	ENSG00000172014	ENST00000357336	ENSE00003622527	64373187	64373301	2	2	0						IPR039497, IPR036770, IPR020683	CC144C-like_CC_dom, Ankyrin_rpt-contain_sf, Ankyrin_rpt-contain_dom	FALSE	FALSE
9	64373464	64373637	ANKRD20A4P	ENSG00000172014	ENST00000357336	ENSE00003617229	64373464	64373637	3	0	0	TRUE					IPR039497, IPR036770, IPR020683	CC144C-like_CC_dom, Ankyrin_rpt-contain_sf, Ankyrin_rpt-contain_dom	FALSE	FALSE
9	64377521	64377627	ANKRD20A4P	ENSG00000172014	ENST00000357336	ENSE00003639162	64377521	64377627	4	0	2						IPR039497, IPR036770, IPR020683	CC144C-like_CC_dom, Ankyrin_rpt-contain_sf, Ankyrin_rpt-contain_dom	FALSE	FALSE
9	64378674	64378811	ANKRD20A4P	ENSG00000172014	ENST00000357336	ENSE00003502105	64378674	64378811	5	2	2			TRUE			IPR039497, IPR036770, IPR020683	CC144C-like_CC_dom, Ankyrin_rpt-contain_sf, Ankyrin_rpt-contain_dom	FALSE	FALSE
9	64381404	64381459	ANKRD20A4P	ENSG00000172014	ENST00000357336	ENSE00003661214	64381404	64381459	6	2	1						IPR039497, IPR036770, IPR020683	CC144C-like_CC_dom, Ankyrin_rpt-contain_sf, Ankyrin_rpt-contain_dom	FALSE	FALSE
9	64388004	64388034	ANKRD20A4P	ENSG00000172014	ENST00000357336	ENSE00001795575	64388004	64388034	7	1	2						IPR039497, IPR036770, IPR020683	CC144C-like_CC_dom, Ankyrin_rpt-contain_sf, Ankyrin_rpt-contain_dom	FALSE	FALSE
9	64390717	64390786	ANKRD20A4P	ENSG00000172014	ENST00000357336	ENSE00001638652	64390717	64390786	8	2	0						IPR039497, IPR036770, IPR020683	CC144C-like_CC_dom, Ankyrin_rpt-contain_sf, Ankyrin_rpt-contain_dom	FALSE	FALSE
9	64394738	64394822	ANKRD20A4P	ENSG00000172014	ENST00000357336	ENSE00001753646	64394738	64394822	9	0	1						IPR039497, IPR036770, IPR020683	CC144C-like_CC_dom, Ankyrin_rpt-contain_sf, Ankyrin_rpt-contain_dom	FALSE	FALSE
9	64397557	64397585	ANKRD20A4P	ENSG00000172014	ENST00000357336	ENSE00001799584	64397557	64397585	10	1	0						IPR039497, IPR036770, IPR020683	CC144C-like_CC_dom, Ankyrin_rpt-contain_sf, Ankyrin_rpt-contain_dom	FALSE	FALSE
9	64397677	64397749	ANKRD20A4P	ENSG00000172014	ENST00000357336	ENSE00001787880	64397677	64397749	11	0	1						IPR039497, IPR036770, IPR020683	CC144C-like_CC_dom, Ankyrin_rpt-contain_sf, Ankyrin_rpt-contain_dom	FALSE	FALSE
9	64403717	64403787	ANKRD20A4P	ENSG00000172014	ENST00000357336	ENSE00001766197	64403717	64403787	12	1	0						IPR039497, IPR036770, IPR020683	CC144C-like_CC_dom, Ankyrin_rpt-contain_sf, Ankyrin_rpt-contain_dom	FALSE	FALSE
9	64407845	64408008	ANKRD20A4P	ENSG00000172014	ENST00000357336	ENSE00001755076	64407845	64408008	13	0	2						IPR039497, IPR036770, IPR020683	CC144C-like_CC_dom, Ankyrin_rpt-contain_sf, Ankyrin_rpt-contain_dom	FALSE	FALSE
9	64409435	64409615	ANKRD20A4P	ENSG00000172014	ENST00000357336	ENSE00001750703	64409435	64409615	14	2	0						IPR039497, IPR036770, IPR020683	CC144C-like_CC_dom, Ankyrin_rpt-contain_sf, Ankyrin_rpt-contain_dom	FALSE	FALSE
9	64410784	64411758	ANKRD20A4P	ENSG00000172014	ENST00000357336	ENSE00001930056	64410784	64413142	15	0	-1						IPR039497, IPR036770, IPR020683	CC144C-like_CC_dom, Ankyrin_rpt-contain_sf, Ankyrin_rpt-contain_dom	FALSE	FALSE
9	83538085	83538231	FRMD3	ENSG00000172159	ENST00000304195	ENSE00002729116	83538085	83538401	1	-1	0						IPR035963, IPR029071, IPR019749, IPR019748, IPR019747, IPR018980, IPR018979, IPR014847, IPR014352, IPR011993, IPR000798	FERM_2, Ubiquitin-like_domsf, Band_41_domain, FERM_central, FERM_CS, FERM_PH-like_C, FERM_N, FERM-adjacent, FERM/acyl-CoA-bd_prot_sf, PH-like_dom_sf, Ez/rad/moesin-like	FALSE	FALSE
9	83389604	83389708	FRMD3	ENSG00000172159	ENST00000304195	ENSE00001751790	83389604	83389708	2	0	0	TRUE					IPR035963, IPR029071, IPR019749, IPR019748, IPR019747, IPR018980, IPR018979, IPR014847, IPR014352, IPR011993, IPR000798	FERM_2, Ubiquitin-like_domsf, Band_41_domain, FERM_central, FERM_CS, FERM_PH-like_C, FERM_N, FERM-adjacent, FERM/acyl-CoA-bd_prot_sf, PH-like_dom_sf, Ez/rad/moesin-like	FALSE	FALSE
9	83372913	83372955	FRMD3	ENSG00000172159	ENST00000304195	ENSE00001672459	83372913	83372955	3	0	1						IPR035963, IPR029071, IPR019749, IPR019748, IPR019747, IPR018980, IPR018979, IPR014847, IPR014352, IPR011993, IPR000798	FERM_2, Ubiquitin-like_domsf, Band_41_domain, FERM_central, FERM_CS, FERM_PH-like_C, FERM_N, FERM-adjacent, FERM/acyl-CoA-bd_prot_sf, PH-like_dom_sf, Ez/rad/moesin-like	FALSE	FALSE
9	83349679	83349757	FRMD3	ENSG00000172159	ENST00000304195	ENSE00001732627	83349679	83349757	4	1	2						IPR035963, IPR029071, IPR019749, IPR019748, IPR019747, IPR018980, IPR018979, IPR014847, IPR014352, IPR011993, IPR000798	FERM_2, Ubiquitin-like_domsf, Band_41_domain, FERM_central, FERM_CS, FERM_PH-like_C, FERM_N, FERM-adjacent, FERM/acyl-CoA-bd_prot_sf, PH-like_dom_sf, Ez/rad/moesin-like	FALSE	FALSE
9	83343190	83343287	FRMD3	ENSG00000172159	ENST00000304195	ENSE00000982976	83343190	83343287	5	2	1						IPR035963, IPR029071, IPR019749, IPR019748, IPR019747, IPR018980, IPR018979, IPR014847, IPR014352, IPR011993, IPR000798	FERM_2, Ubiquitin-like_domsf, Band_41_domain, FERM_central, FERM_CS, FERM_PH-like_C, FERM_N, FERM-adjacent, FERM/acyl-CoA-bd_prot_sf, PH-like_dom_sf, Ez/rad/moesin-like	FALSE	FALSE
9	83335516	83335639	FRMD3	ENSG00000172159	ENST00000304195	ENSE00000917620	83335516	83335639	6	1	2						IPR035963, IPR029071, IPR019749, IPR019748, IPR019747, IPR018980, IPR018979, IPR014847, IPR014352, IPR011993, IPR000798	FERM_2, Ubiquitin-like_domsf, Band_41_domain, FERM_central, FERM_CS, FERM_PH-like_C, FERM_N, FERM-adjacent, FERM/acyl-CoA-bd_prot_sf, PH-like_dom_sf, Ez/rad/moesin-like	FALSE	FALSE
9	83313660	83313747	FRMD3	ENSG00000172159	ENST00000304195	ENSE00000982977	83313660	83313747	7	2	0						IPR018980, IPR014847, IPR011993	FERM_PH-like_C, FERM-adjacent, PH-like_dom_sf	FALSE	FALSE
9	83311887	83311975	FRMD3	ENSG00000172159	ENST00000304195	ENSE00001197901	83311887	83311975	8	0	2						IPR018980, IPR014847, IPR011993	FERM_PH-like_C, FERM-adjacent, PH-like_dom_sf	FALSE	FALSE
9	83310485	83310548	FRMD3	ENSG00000172159	ENST00000304195	ENSE00001214627	83310485	83310548	9	2	0						IPR018980, IPR014847, IPR011993	FERM_PH-like_C, FERM-adjacent, PH-like_dom_sf	FALSE	FALSE
9	83309536	83309624	FRMD3	ENSG00000172159	ENST00000304195	ENSE00001090438	83309536	83309624	10	0	2						IPR018980, IPR014847, IPR011993	FERM_PH-like_C, FERM-adjacent, PH-like_dom_sf	FALSE	FALSE
9	83299112	83299186	FRMD3	ENSG00000172159	ENST00000304195	ENSE00001090437	83299112	83299186	11	2	2			TRUE			IPR018980, IPR014847, IPR011993	FERM_PH-like_C, FERM-adjacent, PH-like_dom_sf	FALSE	FALSE
9	83298748	83298816	FRMD3	ENSG00000172159	ENST00000304195	ENSE00001090436	83298748	83298816	12	2	2			TRUE			IPR018980, IPR014847, IPR011993	FERM_PH-like_C, FERM-adjacent, PH-like_dom_sf	FALSE	FALSE
9	83290603	83290727	FRMD3	ENSG00000172159	ENST00000304195	ENSE00001090439	83290603	83290727	13	2	1						IPR018980, IPR014847, IPR011993	FERM_PH-like_C, FERM-adjacent, PH-like_dom_sf	FALSE	FALSE
9	83247918	83248516	FRMD3	ENSG00000172159	ENST00000304195	ENSE00001939314	83244622	83248516	14	1	-1						IPR035963, IPR029071, IPR019749, IPR019748, IPR019747, IPR018980, IPR018979, IPR014847, IPR014352, IPR011993, IPR000798	FERM_2, Ubiquitin-like_domsf, Band_41_domain, FERM_central, FERM_CS, FERM_PH-like_C, FERM_N, FERM-adjacent, FERM/acyl-CoA-bd_prot_sf, PH-like_dom_sf, Ez/rad/moesin-like	FALSE	FALSE
9	83267012	83267177	FRMD3	ENSG00000172159	ENST00000328788	ENSE00001312473	83267012	83267287	1	-1	1
9	83248055	83248516	FRMD3	ENSG00000172159	ENST00000328788	ENSE00001173786	83248055	83248516	2	1	1		TRUE
9	83243202	83243215	FRMD3	ENSG00000172159	ENST00000328788	ENSE00001214686	83242990	83243215	3	1	-1
9	83331852	83331865	FRMD3	ENSG00000172159	ENST00000376434	ENSE00001470539	83331852	83331961	1	-1	2						IPR018980, IPR014847, IPR011993	FERM_PH-like_C, FERM-adjacent, PH-like_dom_sf	FALSE	FALSE
9	83538085	83538231	FRMD3	ENSG00000172159	ENST00000376438	ENSE00001470547	83538085	83538546	1	-1	0						IPR035963, IPR029071, IPR019749, IPR019748, IPR019747, IPR018980, IPR018979, IPR014847, IPR014352, IPR011993, IPR000798	FERM_2, Ubiquitin-like_domsf, Band_41_domain, FERM_central, FERM_CS, FERM_PH-like_C, FERM_N, FERM-adjacent, FERM/acyl-CoA-bd_prot_sf, PH-like_dom_sf, Ez/rad/moesin-like	FALSE	FALSE
9	83311887	83311966	FRMD3	ENSG00000172159	ENST00000431299	ENSE00001727509	83311887	83311966	1	0	2						IPR018980, IPR014847, IPR011993	FERM_PH-like_C, FERM-adjacent, PH-like_dom_sf	FALSE	FALSE
9	83297771	83297816	FRMD3	ENSG00000172159	ENST00000431299	ENSE00001664947	83297532	83297816	6	2	-1						IPR018980, IPR014847, IPR011993	FERM_PH-like_C, FERM-adjacent, PH-like_dom_sf	FALSE	FALSE
9	83467618	83467632	FRMD3	ENSG00000172159	ENST00000621208	ENSE00003749593	83467618	83467742	1	-1	0						IPR035963, IPR029071, IPR019749, IPR019748, IPR019747, IPR018980, IPR018979, IPR014847, IPR014352, IPR011993	FERM_2, Ubiquitin-like_domsf, Band_41_domain, FERM_central, FERM_CS, FERM_PH-like_C, FERM_N, FERM-adjacent, FERM/acyl-CoA-bd_prot_sf, PH-like_dom_sf	FALSE	FALSE
9	83247918	83248516	FRMD3	ENSG00000172159	ENST00000621208	ENSE00003728114	83244626	83248516	14	1	-1						IPR035963, IPR029071, IPR019749, IPR019748, IPR019747, IPR018980, IPR018979, IPR014847, IPR014352, IPR011993	FERM_2, Ubiquitin-like_domsf, Band_41_domain, FERM_central, FERM_CS, FERM_PH-like_C, FERM_N, FERM-adjacent, FERM/acyl-CoA-bd_prot_sf, PH-like_dom_sf	FALSE	FALSE
9	34691091	34691139	CCL19	ENSG00000172724	ENST00000311925	ENSE00001189812	34691091	34691276	1	-1	1						IPR039809, IPR036048, IPR034133, IPR001811	Chemokine_b/g/d, Interleukin_8-like_sf, Chemokine_CC_DCCL, Chemokine_IL8-like_dom	FALSE	FALSE
9	34690210	34690342	CCL19	ENSG00000172724	ENST00000311925	ENSE00001189806	34690210	34690342	2	1	2						IPR039809, IPR036048, IPR034133, IPR001811	Chemokine_b/g/d, Interleukin_8-like_sf, Chemokine_CC_DCCL, Chemokine_IL8-like_dom	FALSE	FALSE
9	34689930	34690023	CCL19	ENSG00000172724	ENST00000311925	ENSE00001431531	34689930	34690023	3	2	0						IPR039809, IPR036048, IPR034133, IPR001811	Chemokine_b/g/d, Interleukin_8-like_sf, Chemokine_CC_DCCL, Chemokine_IL8-like_dom	FALSE	FALSE
9	34689819	34689839	CCL19	ENSG00000172724	ENST00000311925	ENSE00001426976	34689570	34689839	4	0	-1						IPR039809, IPR036048, IPR034133, IPR001811	Chemokine_b/g/d, Interleukin_8-like_sf, Chemokine_CC_DCCL, Chemokine_IL8-like_dom	FALSE	FALSE
9	34691091	34691139	CCL19	ENSG00000172724	ENST00000378800	ENSE00001954863	34691091	34691204	1	-1	1						IPR039809, IPR036048, IPR034133, IPR001811	Chemokine_b/g/d, Interleukin_8-like_sf, Chemokine_CC_DCCL, Chemokine_IL8-like_dom	FALSE	FALSE
9	34689891	34690023	CCL19	ENSG00000172724	ENST00000378800	ENSE00001478793	34689857	34690023	3	2	-1						IPR039809, IPR036048, IPR034133, IPR001811	Chemokine_b/g/d, Interleukin_8-like_sf, Chemokine_CC_DCCL, Chemokine_IL8-like_dom	FALSE	FALSE
9			CBWD1	ENSG00000172785	ENST00000314367	ENSE00001866439	178816	179047	1	-1	-1				TRUE		IPR036627, IPR027417, IPR011629	CobW-likC_sf, P-loop_NTPase, Cbl_biosynth_CobW-like_C	FALSE	FALSE
9	177723	177768	CBWD1	ENSG00000172785	ENST00000314367	ENSE00003716082	177723	177820	2	-1	1						IPR036627, IPR027417, IPR011629	CobW-likC_sf, P-loop_NTPase, Cbl_biosynth_CobW-like_C	FALSE	FALSE
9	175698	175784	CBWD1	ENSG00000172785	ENST00000314367	ENSE00003644588	175698	175784	3	1	1		TRUE				IPR036627, IPR027417, IPR011629	CobW-likC_sf, P-loop_NTPase, Cbl_biosynth_CobW-like_C	FALSE	FALSE
9	173270	173366	CBWD1	ENSG00000172785	ENST00000314367	ENSE00003649382	173270	173366	4	1	2						IPR036627, IPR027417, IPR011629	CobW-likC_sf, P-loop_NTPase, Cbl_biosynth_CobW-like_C	FALSE	FALSE
9	172081	172172	CBWD1	ENSG00000172785	ENST00000314367	ENSE00003637879	172081	172172	5	2	1						IPR036627, IPR027417, IPR011629	CobW-likC_sf, P-loop_NTPase, Cbl_biosynth_CobW-like_C	FALSE	FALSE
9	163978	164037	CBWD1	ENSG00000172785	ENST00000314367	ENSE00003650051	163978	164037	6	1	1		TRUE				IPR036627, IPR027417, IPR011629	CobW-likC_sf, P-loop_NTPase, Cbl_biosynth_CobW-like_C	FALSE	FALSE
9	162432	162469	CBWD1	ENSG00000172785	ENST00000314367	ENSE00003467830	162432	162469	7	1	0						IPR036627, IPR027417, IPR011629	CobW-likC_sf, P-loop_NTPase, Cbl_biosynth_CobW-like_C	FALSE	FALSE
9	156481	156527	CBWD1	ENSG00000172785	ENST00000314367	ENSE00003498549	156481	156527	8	0	2						IPR036627, IPR027417, IPR011629	CobW-likC_sf, P-loop_NTPase, Cbl_biosynth_CobW-like_C	FALSE	FALSE
9	154709	154795	CBWD1	ENSG00000172785	ENST00000314367	ENSE00003509987	154709	154795	9	2	2			TRUE			IPR036627, IPR027417, IPR011629	CobW-likC_sf, P-loop_NTPase, Cbl_biosynth_CobW-like_C	FALSE	FALSE
9	152034	152078	CBWD1	ENSG00000172785	ENST00000314367	ENSE00003654203	152034	152078	10	2	2			TRUE			IPR036627, IPR027417, IPR011629	CobW-likC_sf, P-loop_NTPase, Cbl_biosynth_CobW-like_C	FALSE	FALSE
9	146102	146158	CBWD1	ENSG00000172785	ENST00000314367	ENSE00003575658	146102	146158	11	2	2			TRUE			IPR036627, IPR027417, IPR011629	CobW-likC_sf, P-loop_NTPase, Cbl_biosynth_CobW-like_C	FALSE	FALSE
9	134979	135030	CBWD1	ENSG00000172785	ENST00000314367	ENSE00003525354	134979	135030	12	2	0						IPR036627, IPR027417, IPR011629	CobW-likC_sf, P-loop_NTPase, Cbl_biosynth_CobW-like_C	FALSE	FALSE
9	123386	123454	CBWD1	ENSG00000172785	ENST00000314367	ENSE00003537099	123386	123454	13	0	0	TRUE					IPR036627, IPR027417, IPR011629	CobW-likC_sf, P-loop_NTPase, Cbl_biosynth_CobW-like_C	FALSE	FALSE
9	123217	123282	CBWD1	ENSG00000172785	ENST00000314367	ENSE00003634857	123217	123282	14	0	0	TRUE					IPR036627, IPR027417, IPR011629	CobW-likC_sf, P-loop_NTPase, Cbl_biosynth_CobW-like_C	FALSE	FALSE
9	121961	122090	CBWD1	ENSG00000172785	ENST00000314367	ENSE00003587421	121961	122090	15	0	1						IPR036627, IPR027417, IPR011629	CobW-likC_sf, P-loop_NTPase, Cbl_biosynth_CobW-like_C	FALSE	FALSE
9	121467	121573	CBWD1	ENSG00000172785	ENST00000314367	ENSE00003720567	121060	121573	16	1	-1						IPR036627, IPR027417, IPR011629	CobW-likC_sf, P-loop_NTPase, Cbl_biosynth_CobW-like_C	FALSE	FALSE
9	178816	178969	CBWD1	ENSG00000172785	ENST00000356521	ENSE00001492045	178816	179058	1	-1	1						IPR036627, IPR027417, IPR011629	CobW-likC_sf, P-loop_NTPase, Cbl_biosynth_CobW-like_C	FALSE	FALSE
9	121467	121573	CBWD1	ENSG00000172785	ENST00000356521	ENSE00003732326	121038	121573	15	1	-1						IPR036627, IPR027417, IPR011629	CobW-likC_sf, P-loop_NTPase, Cbl_biosynth_CobW-like_C	FALSE	FALSE
9	178816	178969	CBWD1	ENSG00000172785	ENST00000377400	ENSE00003732059	178816	179147	1	-1	1						IPR036627, IPR027417, IPR011629	CobW-likC_sf, P-loop_NTPase, Cbl_biosynth_CobW-like_C	FALSE	FALSE
9	121467	121573	CBWD1	ENSG00000172785	ENST00000377400	ENSE00001850433	121041	121573	15	1	-1						IPR036627, IPR027417, IPR011629	CobW-likC_sf, P-loop_NTPase, Cbl_biosynth_CobW-like_C	FALSE	FALSE
9	178816	178969	CBWD1	ENSG00000172785	ENST00000382393	ENSE00003749579	178816	179045	1	-1	1						IPR027417	P-loop_NTPase	FALSE	FALSE
9	173266	173366	CBWD1	ENSG00000172785	ENST00000382393	ENSE00001491959	171953	173366	3	1	-1						IPR027417	P-loop_NTPase	FALSE	FALSE
9	178816	178969	CBWD1	ENSG00000172785	ENST00000382447	ENSE00001878557	178816	179021	1	-1	1						IPR036627, IPR027417, IPR011629	CobW-likC_sf, P-loop_NTPase, Cbl_biosynth_CobW-like_C	FALSE	FALSE
9	121467	121573	CBWD1	ENSG00000172785	ENST00000382447	ENSE00001899746	121409	121573	14	1	-1						IPR036627, IPR027417, IPR011629	CobW-likC_sf, P-loop_NTPase, Cbl_biosynth_CobW-like_C	FALSE	FALSE
9			EGFL7	ENSG00000172889	ENST00000308874	ENSE00001378975	136662916	136663108	1	-1	-1				TRUE		IPR018097, IPR013111, IPR011489, IPR009030, IPR001881	EGF_Ca-bd_CS, EGF_extracell, EMI_domain, Growth_fac_rcpt_cys_sf, EGF-like_Ca-bd_dom	FALSE	FALSE
9			EGFL7	ENSG00000172889	ENST00000308874	ENSE00001821302	136663408	136663623	2	-1	-1				TRUE		IPR018097, IPR013111, IPR011489, IPR009030, IPR001881	EGF_Ca-bd_CS, EGF_extracell, EMI_domain, Growth_fac_rcpt_cys_sf, EGF-like_Ca-bd_dom	FALSE	FALSE
9	136668283	136668362	EGFL7	ENSG00000172889	ENST00000308874	ENSE00003893180	136668241	136668362	4	-1	2						IPR018097, IPR013111, IPR011489, IPR009030, IPR001881	EGF_Ca-bd_CS, EGF_extracell, EMI_domain, Growth_fac_rcpt_cys_sf, EGF-like_Ca-bd_dom	FALSE	FALSE
9	136668557	136668673	EGFL7	ENSG00000172889	ENST00000308874	ENSE00003791331	136668557	136668673	5	2	2			TRUE			IPR018097, IPR013111, IPR011489, IPR009030, IPR001881	EGF_Ca-bd_CS, EGF_extracell, EMI_domain, Growth_fac_rcpt_cys_sf, EGF-like_Ca-bd_dom	FALSE	FALSE
9	136669606	136669721	EGFL7	ENSG00000172889	ENST00000308874	ENSE00003633771	136669606	136669721	6	2	1						IPR018097, IPR013111, IPR011489, IPR009030, IPR001881	EGF_Ca-bd_CS, EGF_extracell, EMI_domain, Growth_fac_rcpt_cys_sf, EGF-like_Ca-bd_dom	FALSE	FALSE
9	136669914	136670009	EGFL7	ENSG00000172889	ENST00000308874	ENSE00003549489	136669914	136670009	7	1	1		TRUE				IPR018097, IPR013111, IPR011489, IPR009030, IPR001881	EGF_Ca-bd_CS, EGF_extracell, EMI_domain, Growth_fac_rcpt_cys_sf, EGF-like_Ca-bd_dom	FALSE	FALSE
9	136670169	136670330	EGFL7	ENSG00000172889	ENST00000308874	ENSE00003459942	136670169	136670330	8	1	1		TRUE				IPR018097, IPR013111, IPR011489, IPR009030, IPR001881	EGF_Ca-bd_CS, EGF_extracell, EMI_domain, Growth_fac_rcpt_cys_sf, EGF-like_Ca-bd_dom	FALSE	FALSE
9	136670950	136671014	EGFL7	ENSG00000172889	ENST00000308874	ENSE00003618358	136670950	136671014	9	1	0						IPR018097, IPR013111, IPR011489, IPR009030, IPR001881	EGF_Ca-bd_CS, EGF_extracell, EMI_domain, Growth_fac_rcpt_cys_sf, EGF-like_Ca-bd_dom	FALSE	FALSE
9	136671926	136672088	EGFL7	ENSG00000172889	ENST00000308874	ENSE00003890216	136671926	136672088	10	0	1						IPR018097, IPR013111, IPR011489, IPR009030, IPR001881	EGF_Ca-bd_CS, EGF_extracell, EMI_domain, Growth_fac_rcpt_cys_sf, EGF-like_Ca-bd_dom	FALSE	FALSE
9	136672264	136672286	EGFL7	ENSG00000172889	ENST00000308874	ENSE00003894609	136672264	136672678	11	1	-1						IPR018097, IPR013111, IPR011489, IPR009030, IPR001881	EGF_Ca-bd_CS, EGF_extracell, EMI_domain, Growth_fac_rcpt_cys_sf, EGF-like_Ca-bd_dom	FALSE	FALSE
9			EGFL7	ENSG00000172889	ENST00000371698	ENSE00001455878	136665792	136665817	1	-1	-1						IPR018097, IPR013111, IPR011489, IPR009030, IPR001881	EGF_Ca-bd_CS, EGF_extracell, EMI_domain, Growth_fac_rcpt_cys_sf, EGF-like_Ca-bd_dom	FALSE	FALSE
9			EGFL7	ENSG00000172889	ENST00000371699	ENSE00001422954	136658856	136659630	1	-1	-1				TRUE		IPR018097, IPR013111, IPR011489, IPR009030, IPR001881	EGF_Ca-bd_CS, EGF_extracell, EMI_domain, Growth_fac_rcpt_cys_sf, EGF-like_Ca-bd_dom	FALSE	FALSE
9			EGFL7	ENSG00000172889	ENST00000371699	ENSE00001389924	136664692	136664785	2	-1	-1						IPR018097, IPR013111, IPR011489, IPR009030, IPR001881	EGF_Ca-bd_CS, EGF_extracell, EMI_domain, Growth_fac_rcpt_cys_sf, EGF-like_Ca-bd_dom	FALSE	FALSE
9			EGFL7	ENSG00000172889	ENST00000406555	ENSE00001554170	136662930	136663108	1	-1	-1						IPR018097, IPR013111, IPR011489, IPR009030, IPR001881	EGF_Ca-bd_CS, EGF_extracell, EMI_domain, Growth_fac_rcpt_cys_sf, EGF-like_Ca-bd_dom	FALSE	FALSE
9			EGFL7	ENSG00000172889	ENST00000492862	ENSE00001815576	136662932	136663108	1	-1	-1				TRUE
9			EGFL7	ENSG00000172889	ENST00000492862	ENSE00001562250	136664695	136664785	3	-1	-1
9			BNC2	ENSG00000173068	ENST00000380666	ENSE00003729950	16867949	16868170	1	-1	-1				TRUE
9	16727797	16727892	BNC2	ENSG00000173068	ENST00000380666	ENSE00003666105	16727797	16727997	2	-1	0
9	16582983	16583085	BNC2	ENSG00000173068	ENST00000380666	ENSE00003723114	16582983	16583085	3	0	1						IPR040436	Disconnected-like	FALSE	FALSE
9	16552530	16552765	BNC2	ENSG00000173068	ENST00000380666	ENSE00003713668	16552530	16552765	4	1	0						IPR040436	Disconnected-like	FALSE	FALSE
9	16437076	16437524	BNC2	ENSG00000173068	ENST00000380666	ENSE00003724929	16437076	16437524	5	0	2
9	16870646	16870648	BNC2	ENSG00000173068	ENST00000380667	ENSE00003345890	16870646	16870731	1	-1	0						IPR040436	Disconnected-like	FALSE	FALSE
9	16738360	16738485	BNC2	ENSG00000173068	ENST00000380667	ENSE00001797891	16738360	16738485	2	0	0	TRUE					IPR040436	Disconnected-like	FALSE	FALSE
9	16435555	16437524	BNC2	ENSG00000173068	ENST00000380667	ENSE00002701515	16435555	16437524	5	0	2						IPR040436	Disconnected-like	FALSE	FALSE
9	16418989	16419649	BNC2	ENSG00000173068	ENST00000380667	ENSE00001485797	16418810	16419649	6	2	-1						IPR040436	Disconnected-like	FALSE	FALSE
9	16870646	16870648	BNC2	ENSG00000173068	ENST00000380672	ENSE00001935624	16870646	16870670	1	-1	0						IPR040436	Disconnected-like	FALSE	FALSE
9	16727797	16727997	BNC2	ENSG00000173068	ENST00000380672	ENSE00003467734	16727797	16727997	3	0	0						IPR040436	Disconnected-like	FALSE	FALSE
9	16418989	16419649	BNC2	ENSG00000173068	ENST00000380672	ENSE00001485816	16409503	16419649	7	2	-1						IPR040436	Disconnected-like	FALSE	FALSE
9	16435555	16436372	BNC2	ENSG00000173068	ENST00000411752	ENSE00001606232	16435555	16436372	1	0	2						IPR040436	Disconnected-like	FALSE	FALSE
9	16435038	16435099	BNC2	ENSG00000173068	ENST00000411752	ENSE00001763265	16435038	16435099	2	2	1						IPR040436	Disconnected-like	FALSE	FALSE
9	16431403	16431487	BNC2	ENSG00000173068	ENST00000411752	ENSE00001606960	16431403	16431487	3	1	2						IPR040436	Disconnected-like	FALSE	FALSE
9	16421277	16421295	BNC2	ENSG00000173068	ENST00000411752	ENSE00003554194	16421262	16421295	4	2	-1						IPR040436	Disconnected-like	FALSE	FALSE
9			BNC2	ENSG00000173068	ENST00000411752	ENSE00001776992	16418543	16419649	5	-1	-1						IPR040436	Disconnected-like	FALSE	FALSE
9	16419633	16419643	BNC2	ENSG00000173068	ENST00000418777	ENSE00001688778	16418543	16419643	6	1	-1						IPR040436	Disconnected-like	FALSE	FALSE
9	16580123	16580148	BNC2	ENSG00000173068	ENST00000468187	ENSE00001880587	16579791	16580148	3	1	-1						IPR040436	Disconnected-like	FALSE	FALSE
9	16704753	16704755	BNC2	ENSG00000173068	ENST00000471301	ENSE00001843281	16704753	16705082	1	-1	0						IPR040436	Disconnected-like	FALSE	FALSE
9	16580123	16580148	BNC2	ENSG00000173068	ENST00000471301	ENSE00003230901	16579837	16580148	3	1	-1						IPR040436	Disconnected-like	FALSE	FALSE
9	16870646	16870648	BNC2	ENSG00000173068	ENST00000484726	ENSE00002196494	16870646	16870760	1	-1	0
9	16429927	16429999	BNC2	ENSG00000173068	ENST00000484726	ENSE00001879929	16429300	16429999	7	2	-1
9			BNC2	ENSG00000173068	ENST00000484726	ENSE00003670701	16421262	16421295	8	-1	-1				TRUE
9			BNC2	ENSG00000173068	ENST00000484726	ENSE00001951328	16418294	16419649	9	-1	-1
9	16870646	16870648	BNC2	ENSG00000173068	ENST00000486514	ENSE00001938665	16870646	16870843	1	-1	0
9	16552580	16552765	BNC2	ENSG00000173068	ENST00000486514	ENSE00001879046	16552580	16552765	4	1	1
9			BNC2	ENSG00000173068	ENST00000545497	ENSE00001845501	16870646	16870747	1	-1	-1						IPR040436, IPR036236	Disconnected-like, Znf_C2H2_sf	FALSE	FALSE
9			BNC2	ENSG00000173068	ENST00000545497	ENSE00003742220	16727797	16727997	2	-1	-1				TRUE		IPR040436, IPR036236	Disconnected-like, Znf_C2H2_sf	FALSE	FALSE
9			BNC2	ENSG00000173068	ENST00000545497	ENSE00003735618	16582983	16583085	3	-1	-1				TRUE		IPR040436, IPR036236	Disconnected-like, Znf_C2H2_sf	FALSE	FALSE
9	16552530	16552676	BNC2	ENSG00000173068	ENST00000545497	ENSE00003727451	16552530	16552765	4	-1	0						IPR040436, IPR036236	Disconnected-like, Znf_C2H2_sf	FALSE	FALSE
9	16419633	16419643	BNC2	ENSG00000173068	ENST00000545497	ENSE00002310107	16418568	16419643	7	1	-1						IPR040436, IPR036236	Disconnected-like, Znf_C2H2_sf	FALSE	FALSE
9			BNC2	ENSG00000173068	ENST00000603313	ENSE00003636335	16728140	16728214	1	-1	-1
9	16552600	16552765	BNC2	ENSG00000173068	ENST00000603313	ENSE00003606748	16552600	16552765	4	1	2
9	16727797	16727892	BNC2	ENSG00000173068	ENST00000603713	ENSE00003548865	16727797	16728165	1	-1	0
9	16437225	16437524	BNC2	ENSG00000173068	ENST00000603713	ENSE00003470030	16437225	16437524	4	0	0
9	1051614	1052138	DMRT2	ENSG00000173253	ENST00000259622	ENSE00001203027	1051614	1052138	1	0	0	TRUE					IPR036407, IPR026607	DM_DNA-bd_sf, DMRT/dsx/mab-3	FALSE	FALSE
9	1053722	1053824	DMRT2	ENSG00000173253	ENST00000259622	ENSE00001203046	1053722	1053824	2	0	1						IPR036407, IPR026607	DM_DNA-bd_sf, DMRT/dsx/mab-3	FALSE	FALSE
9	1055722	1055774	DMRT2	ENSG00000173253	ENST00000259622	ENSE00001422692	1055722	1057552	3	1	-1						IPR036407, IPR026607	DM_DNA-bd_sf, DMRT/dsx/mab-3	FALSE	FALSE
9	1051614	1051661	DMRT2	ENSG00000173253	ENST00000302441	ENSE00003726074	1051614	1051661	1	0	0
9	1052130	1052138	DMRT2	ENSG00000173253	ENST00000302441	ENSE00003744377	1052130	1052138	2	0	0
9	1056216	1057273	DMRT2	ENSG00000173253	ENST00000302441	ENSE00002294818	1056216	1057550	4	1	-1						IPR036407, IPR026607	DM_DNA-bd_sf, DMRT/dsx/mab-3	FALSE	FALSE
9	1056216	1057273	DMRT2	ENSG00000173253	ENST00000358146	ENSE00001409172	1056216	1057552	3	1	-1						IPR036407, IPR026607	DM_DNA-bd_sf, DMRT/dsx/mab-3	FALSE	FALSE
9	1051614	1052138	DMRT2	ENSG00000173253	ENST00000382251	ENSE00000927829	1051570	1052138	3	-1	0						IPR036407, IPR026607	DM_DNA-bd_sf, DMRT/dsx/mab-3	FALSE	FALSE
9			DMRT2	ENSG00000173253	ENST00000382255	ENSE00001203037	1050354	1050482	1	-1	-1						IPR036407, IPR026607	DM_DNA-bd_sf, DMRT/dsx/mab-3	FALSE	FALSE
9			DMRT2	ENSG00000173253	ENST00000382255	ENSE00001357954	1050620	1050775	2	-1	-1						IPR036407, IPR026607	DM_DNA-bd_sf, DMRT/dsx/mab-3	FALSE	FALSE
9	1055722	1055774	DMRT2	ENSG00000173253	ENST00000382255	ENSE00001423865	1055722	1055799	5	1	-1						IPR036407, IPR026607	DM_DNA-bd_sf, DMRT/dsx/mab-3	FALSE	FALSE
9			DMRT2	ENSG00000173253	ENST00000382255	ENSE00001719685	1056216	1057547	6	-1	-1						IPR036407, IPR026607	DM_DNA-bd_sf, DMRT/dsx/mab-3	FALSE	FALSE
9			DMRT2	ENSG00000173253	ENST00000412350	ENSE00001811969	1050355	1050775	1	-1	-1						IPR036407, IPR026607	DM_DNA-bd_sf, DMRT/dsx/mab-3	FALSE	FALSE
9	1055722	1055774	DMRT2	ENSG00000173253	ENST00000412350	ENSE00001713438	1055722	1055872	4	1	-1						IPR036407, IPR026607	DM_DNA-bd_sf, DMRT/dsx/mab-3	FALSE	FALSE
9			DMRT2	ENSG00000173253	ENST00000635183	ENSE00003785017	1049858	1050482	1	-1	-1				TRUE		IPR036407, IPR026607	DM_DNA-bd_sf, DMRT/dsx/mab-3	FALSE	FALSE
9			DMRT2	ENSG00000173253	ENST00000635183	ENSE00003788851	1056216	1056830	5	-1	-1				TRUE		IPR036407, IPR026607	DM_DNA-bd_sf, DMRT/dsx/mab-3	FALSE	FALSE
9			DMRT2	ENSG00000173253	ENST00000635183	ENSE00003786103	1056865	1057064	6	-1	-1						IPR036407, IPR026607	DM_DNA-bd_sf, DMRT/dsx/mab-3	FALSE	FALSE
9			ZNF483	ENSG00000173258	ENST00000309235	ENSE00001946936	111525179	111525262	1	-1	-1				TRUE		IPR038269, IPR036236, IPR036051, IPR013087, IPR003309	SCAN_sf, Znf_C2H2_sf, KRAB_dom_sf, Znf_C2H2_type, SCAN_dom	FALSE	FALSE
9	111527396	111527807	ZNF483	ENSG00000173258	ENST00000309235	ENSE00001204849	111527268	111527807	2	-1	1						IPR038269, IPR036051, IPR003309	SCAN_sf, KRAB_dom_sf, SCAN_dom	FALSE	FALSE
9	111530875	111530963	ZNF483	ENSG00000173258	ENST00000309235	ENSE00001204838	111530875	111530963	3	1	0						IPR038269, IPR036051, IPR003309	SCAN_sf, KRAB_dom_sf, SCAN_dom	FALSE	FALSE
9	111533739	111533865	ZNF483	ENSG00000173258	ENST00000309235	ENSE00001204837	111533739	111533865	4	0	1						IPR038269, IPR036051, IPR003309	SCAN_sf, KRAB_dom_sf, SCAN_dom	FALSE	FALSE
9	111534261	111534353	ZNF483	ENSG00000173258	ENST00000309235	ENSE00001204835	111534261	111534353	5	1	1		TRUE				IPR038269, IPR036051, IPR003309	SCAN_sf, KRAB_dom_sf, SCAN_dom	FALSE	FALSE
9	111541657	111543170	ZNF483	ENSG00000173258	ENST00000309235	ENSE00001204846	111541657	111555417	6	1	-1						IPR038269, IPR036236, IPR036051, IPR013087, IPR003309	SCAN_sf, Znf_C2H2_sf, KRAB_dom_sf, Znf_C2H2_type, SCAN_dom	FALSE	FALSE
9			ZNF483	ENSG00000173258	ENST00000355824	ENSE00002264278	111525189	111525262	1	-1	-1						IPR038269, IPR036051, IPR003309	SCAN_sf, KRAB_dom_sf, SCAN_dom	FALSE	FALSE
9	111539446	111539459	ZNF483	ENSG00000173258	ENST00000355824	ENSE00002242162	111539446	111539761	6	1	-1						IPR038269, IPR036051, IPR003309	SCAN_sf, KRAB_dom_sf, SCAN_dom	FALSE	FALSE
9			ZNF483	ENSG00000173258	ENST00000358151	ENSE00001413708	111525159	111525262	1	-1	-1						IPR038269, IPR036051, IPR003309	SCAN_sf, KRAB_dom_sf, SCAN_dom	FALSE	FALSE
9	111576365	111576414	ZNF483	ENSG00000173258	ENST00000358151	ENSE00001463331	111576365	111577844	6	1	-1						IPR038269, IPR036051, IPR003309	SCAN_sf, KRAB_dom_sf, SCAN_dom	FALSE	FALSE
9			ZNF483	ENSG00000173258	ENST00000374374	ENSE00001463328	111525216	111525262	1	-1	-1				TRUE		IPR038269	SCAN_sf	FALSE	FALSE
9	111527396	111527932	ZNF483	ENSG00000173258	ENST00000374374	ENSE00001463327	111527268	111528020	2	-1	-1						IPR038269	SCAN_sf	FALSE	FALSE
9	125143385	125143437	SCAI	ENSG00000173611	ENST00000336505	ENSE00000000277	125143385	125143528	1	-1	2						IPR022709	SCAI	FALSE	FALSE
9	125142633	125142677	SCAI	ENSG00000173611	ENST00000336505	ENSE00001460837	125142633	125142677	2	2	2			TRUE			IPR022709	SCAI	FALSE	FALSE
9	125055876	125056007	SCAI	ENSG00000173611	ENST00000336505	ENSE00001335371	125055876	125056007	3	2	2			TRUE			IPR022709	SCAI	FALSE	FALSE
9	125029644	125029739	SCAI	ENSG00000173611	ENST00000336505	ENSE00001344919	125029644	125029739	4	2	2			TRUE			IPR022709	SCAI	FALSE	FALSE
9	125028392	125028478	SCAI	ENSG00000173611	ENST00000336505	ENSE00001275008	125028392	125028478	5	2	2			TRUE			IPR022709	SCAI	FALSE	FALSE
9	125026812	125026910	SCAI	ENSG00000173611	ENST00000336505	ENSE00001182083	125026812	125026910	6	2	2			TRUE			IPR022709	SCAI	FALSE	FALSE
9	125020673	125020769	SCAI	ENSG00000173611	ENST00000336505	ENSE00001182080	125020673	125020769	7	2	0						IPR022709	SCAI	FALSE	FALSE
9	125019107	125019205	SCAI	ENSG00000173611	ENST00000336505	ENSE00001182077	125019107	125019205	8	0	0	TRUE					IPR022709	SCAI	FALSE	FALSE
9	125018799	125018951	SCAI	ENSG00000173611	ENST00000336505	ENSE00001274989	125018799	125018951	9	0	0	TRUE					IPR022709	SCAI	FALSE	FALSE
9	125003469	125003570	SCAI	ENSG00000173611	ENST00000336505	ENSE00001182069	125003469	125003570	10	0	0	TRUE					IPR022709	SCAI	FALSE	FALSE
9	125003114	125003215	SCAI	ENSG00000173611	ENST00000336505	ENSE00003534160	125003114	125003215	11	0	0	TRUE					IPR022709	SCAI	FALSE	FALSE
9	125001965	125002043	SCAI	ENSG00000173611	ENST00000336505	ENSE00003671369	125001965	125002043	12	0	1						IPR022709	SCAI	FALSE	FALSE
9	124999891	124999990	SCAI	ENSG00000173611	ENST00000336505	ENSE00001274967	124999891	124999990	13	1	2						IPR022709	SCAI	FALSE	FALSE
9	124994934	124995015	SCAI	ENSG00000173611	ENST00000336505	ENSE00001182059	124994934	124995015	14	2	0						IPR022709	SCAI	FALSE	FALSE
9	124976114	124976186	SCAI	ENSG00000173611	ENST00000336505	ENSE00001182054	124976114	124976186	15	0	1						IPR022709	SCAI	FALSE	FALSE
9	124971671	124971844	SCAI	ENSG00000173611	ENST00000336505	ENSE00003518228	124971671	124971844	16	1	1		TRUE				IPR022709	SCAI	FALSE	FALSE
9	124971370	124971470	SCAI	ENSG00000173611	ENST00000336505	ENSE00003521292	124971370	124971470	17	1	0						IPR022709	SCAI	FALSE	FALSE
9	124952807	124952953	SCAI	ENSG00000173611	ENST00000336505	ENSE00001953263	124942608	124952953	18	0	-1						IPR022709	SCAI	FALSE	FALSE
9	125143385	125143437	SCAI	ENSG00000173611	ENST00000373549	ENSE00001925916	125143385	125143496	1	-1	2						IPR022709	SCAI	FALSE	FALSE
9	125065990	125066058	SCAI	ENSG00000173611	ENST00000373549	ENSE00001275027	125065990	125066058	3	2	2						IPR022709	SCAI	FALSE	FALSE
9	124952807	124952953	SCAI	ENSG00000173611	ENST00000373549	ENSE00003577647	124952788	124952953	19	0	-1						IPR022709	SCAI	FALSE	FALSE
9	124999891	124999923	SCAI	ENSG00000173611	ENST00000467917	ENSE00001869772	124999891	124999923	1	2	2
9	124975313	124975389	SCAI	ENSG00000173611	ENST00000467917	ENSE00001830313	124975247	124975389	4	1	-1
9			SCAI	ENSG00000173611	ENST00000467917	ENSE00003612173	124971671	124971844	5	-1	-1				TRUE
9			SCAI	ENSG00000173611	ENST00000467917	ENSE00001822363	124952869	124952953	7	-1	-1
9	125143385	125143437	SCAI	ENSG00000173611	ENST00000477186	ENSE00001893190	125143385	125143487	1	-1	2
9	124971689	124971762	SCAI	ENSG00000173611	ENST00000477186	ENSE00001919982	124971671	124971762	16	1	-1
9			SCAI	ENSG00000173611	ENST00000477186	ENSE00003651086	124971370	124971470	17	-1	-1				TRUE
9			SCAI	ENSG00000173611	ENST00000477186	ENSE00003542840	124952788	124952953	18	-1	-1
9	122661716	122662648	OR1L1	ENSG00000173679	ENST00000309623	ENSE00001167145	122661716	122662648	1	0	0						IPR017452, IPR000725	GPCR_Rhodpsn_7TM, Olfact_rcpt	FALSE	FALSE
9	122661566	122662648	OR1L1	ENSG00000173679	ENST00000373686	ENSE00001461226	122661566	122662648	1	0	0						IPR017452, IPR000725	GPCR_Rhodpsn_7TM, Olfact_rcpt	FALSE	FALSE
9			LINGO2	ENSG00000174482	ENST00000308675	ENSE00003712294	28129651	28129673	4	-1	-1						IPR036179, IPR032675, IPR013783, IPR013098, IPR007110, IPR003599, IPR003598, IPR003591, IPR001611	Ig-like_dom_sf, LRR_dom_sf, Ig-like_fold, Ig_I-set, Ig-like_dom, Ig_sub, Ig_sub2, Leu-rich_rpt_typical-subtyp, Leu-rich_rpt	FALSE	FALSE
9			LINGO2	ENSG00000174482	ENST00000308675	ENSE00003727998	28012355	28012407	5	-1	-1				TRUE		IPR036179, IPR032675, IPR013783, IPR013098, IPR007110, IPR003599, IPR003598, IPR003591, IPR001611	Ig-like_dom_sf, LRR_dom_sf, Ig-like_fold, Ig_I-set, Ig-like_dom, Ig_sub, Ig_sub2, Leu-rich_rpt_typical-subtyp, Leu-rich_rpt	FALSE	FALSE
9	27948851	27950671	LINGO2	ENSG00000174482	ENST00000308675	ENSE00001200037	27948086	27950706	6	-1	-1						IPR036179, IPR032675, IPR013783, IPR013098, IPR007110, IPR003599, IPR003598, IPR003591, IPR001611	Ig-like_dom_sf, LRR_dom_sf, Ig-like_fold, Ig_I-set, Ig-like_dom, Ig_sub, Ig_sub2, Leu-rich_rpt_typical-subtyp, Leu-rich_rpt	FALSE	FALSE
9			LINGO2	ENSG00000174482	ENST00000379992	ENSE00001408858	28670200	28670285	1	-1	-1				TRUE		IPR036179, IPR032675, IPR013783, IPR013098, IPR007110, IPR003599, IPR003598, IPR003591, IPR001611	Ig-like_dom_sf, LRR_dom_sf, Ig-like_fold, Ig_I-set, Ig-like_dom, Ig_sub, Ig_sub2, Leu-rich_rpt_typical-subtyp, Leu-rich_rpt	FALSE	FALSE
9			LINGO2	ENSG00000174482	ENST00000379992	ENSE00001406659	28475940	28476025	2	-1	-1				TRUE		IPR036179, IPR032675, IPR013783, IPR013098, IPR007110, IPR003599, IPR003598, IPR003591, IPR001611	Ig-like_dom_sf, LRR_dom_sf, Ig-like_fold, Ig_I-set, Ig-like_dom, Ig_sub, Ig_sub2, Leu-rich_rpt_typical-subtyp, Leu-rich_rpt	FALSE	FALSE
9			LINGO2	ENSG00000174482	ENST00000379992	ENSE00001483304	28372836	28372868	3	-1	-1				TRUE		IPR036179, IPR032675, IPR013783, IPR013098, IPR007110, IPR003599, IPR003598, IPR003591, IPR001611	Ig-like_dom_sf, LRR_dom_sf, Ig-like_fold, Ig_I-set, Ig-like_dom, Ig_sub, Ig_sub2, Leu-rich_rpt_typical-subtyp, Leu-rich_rpt	FALSE	FALSE
9			LINGO2	ENSG00000174482	ENST00000379992	ENSE00001483303	28295208	28295366	4	-1	-1				TRUE		IPR036179, IPR032675, IPR013783, IPR013098, IPR007110, IPR003599, IPR003598, IPR003591, IPR001611	Ig-like_dom_sf, LRR_dom_sf, Ig-like_fold, Ig_I-set, Ig-like_dom, Ig_sub, Ig_sub2, Leu-rich_rpt_typical-subtyp, Leu-rich_rpt	FALSE	FALSE
9			LINGO2	ENSG00000174482	ENST00000379992	ENSE00001483300	28012355	28012405	5	-1	-1				TRUE		IPR036179, IPR032675, IPR013783, IPR013098, IPR007110, IPR003599, IPR003598, IPR003591, IPR001611	Ig-like_dom_sf, LRR_dom_sf, Ig-like_fold, Ig_I-set, Ig-like_dom, Ig_sub, Ig_sub2, Leu-rich_rpt_typical-subtyp, Leu-rich_rpt	FALSE	FALSE
9	27948851	27950671	LINGO2	ENSG00000174482	ENST00000379992	ENSE00001483298	27948078	27950706	6	-1	-1						IPR036179, IPR032675, IPR013783, IPR013098, IPR007110, IPR003599, IPR003598, IPR003591, IPR001611	Ig-like_dom_sf, LRR_dom_sf, Ig-like_fold, Ig_I-set, Ig-like_dom, Ig_sub, Ig_sub2, Leu-rich_rpt_typical-subtyp, Leu-rich_rpt	FALSE	FALSE
9			LINGO2	ENSG00000174482	ENST00000613945	ENSE00003749475	28670200	28670286	1	-1	-1				TRUE		IPR036179, IPR032675, IPR013783, IPR013098, IPR007110, IPR003599, IPR003598, IPR003591, IPR001611	Ig-like_dom_sf, LRR_dom_sf, Ig-like_fold, Ig_I-set, Ig-like_dom, Ig_sub, Ig_sub2, Leu-rich_rpt_typical-subtyp, Leu-rich_rpt	FALSE	FALSE
9			LINGO2	ENSG00000174482	ENST00000613945	ENSE00003725141	28475927	28476025	2	-1	-1				TRUE		IPR036179, IPR032675, IPR013783, IPR013098, IPR007110, IPR003599, IPR003598, IPR003591, IPR001611	Ig-like_dom_sf, LRR_dom_sf, Ig-like_fold, Ig_I-set, Ig-like_dom, Ig_sub, Ig_sub2, Leu-rich_rpt_typical-subtyp, Leu-rich_rpt	FALSE	FALSE
9			LINGO2	ENSG00000174482	ENST00000613945	ENSE00003719415	28295234	28295382	3	-1	-1				TRUE		IPR036179, IPR032675, IPR013783, IPR013098, IPR007110, IPR003599, IPR003598, IPR003591, IPR001611	Ig-like_dom_sf, LRR_dom_sf, Ig-like_fold, Ig_I-set, Ig-like_dom, Ig_sub, Ig_sub2, Leu-rich_rpt_typical-subtyp, Leu-rich_rpt	FALSE	FALSE
9			LINGO2	ENSG00000174482	ENST00000613945	ENSE00003732368	28129656	28129673	4	-1	-1				TRUE		IPR036179, IPR032675, IPR013783, IPR013098, IPR007110, IPR003599, IPR003598, IPR003591, IPR001611	Ig-like_dom_sf, LRR_dom_sf, Ig-like_fold, Ig_I-set, Ig-like_dom, Ig_sub, Ig_sub2, Leu-rich_rpt_typical-subtyp, Leu-rich_rpt	FALSE	FALSE
9	27948851	27950671	LINGO2	ENSG00000174482	ENST00000613945	ENSE00003716205	27948086	27950713	5	-1	-1						IPR036179, IPR032675, IPR013783, IPR013098, IPR007110, IPR003599, IPR003598, IPR003591, IPR001611	Ig-like_dom_sf, LRR_dom_sf, Ig-like_fold, Ig_I-set, Ig-like_dom, Ig_sub, Ig_sub2, Leu-rich_rpt_typical-subtyp, Leu-rich_rpt	FALSE	FALSE
9	133275162	133275189	ABO	ENSG00000175164	ENST00000538324	ENSE00002288274	133275162	133275214	1	-1	1						IPR029044	Nucleotide-diphossugar_trans	FALSE	FALSE
9	133262099	133262168	ABO	ENSG00000175164	ENST00000538324	ENSE00003733191	133262099	133262168	2	1	2						IPR029044	Nucleotide-diphossugar_trans	FALSE	FALSE
9	133261318	133261374	ABO	ENSG00000175164	ENST00000538324	ENSE00003732073	133261318	133261374	3	2	2			TRUE			IPR029044	Nucleotide-diphossugar_trans	FALSE	FALSE
9	133259819	133259866	ABO	ENSG00000175164	ENST00000538324	ENSE00003728794	133259819	133259866	4	2	2			TRUE			IPR029044	Nucleotide-diphossugar_trans	FALSE	FALSE
9	133258097	133258132	ABO	ENSG00000175164	ENST00000538324	ENSE00003723632	133258097	133258132	5	2	2			TRUE			IPR029044	Nucleotide-diphossugar_trans	FALSE	FALSE
9	133257524	133257542	ABO	ENSG00000175164	ENST00000538324	ENSE00003742406	133257524	133257542	6	2	0						IPR029044	Nucleotide-diphossugar_trans	FALSE	FALSE
9	133257409	133257521	ABO	ENSG00000175164	ENST00000538324	ENSE00003725550	133257409	133257521	7	0	2						IPR029044	Nucleotide-diphossugar_trans	FALSE	FALSE
9	133255675	133256356	ABO	ENSG00000175164	ENST00000538324	ENSE00003469413	133255675	133256356	8	2	0						IPR029044	Nucleotide-diphossugar_trans	FALSE	FALSE
9	133255602	133255670	ABO	ENSG00000175164	ENST00000538324	ENSE00003720294	133255602	133255670	9	0	0						IPR029044	Nucleotide-diphossugar_trans	FALSE	FALSE
9	133255666	133256356	ABO	ENSG00000175164	ENST00000611156	ENSE00003736043	133255176	133256356	8	2	-1						IPR029044	Nucleotide-diphossugar_trans	FALSE	FALSE
9	128945687	128947303	DOLK	ENSG00000175283	ENST00000372586	ENSE00001458157	128945530	128947603	1	-1	-1						IPR032974	Polypren_kinase	FALSE	FALSE
9			PHYHD1	ENSG00000175287	ENST00000308941	ENSE00001868838	128921408	128921668	1	-1	-1				TRUE
9	128922324	128922356	PHYHD1	ENSG00000175287	ENST00000308941	ENSE00001412360	128922283	128922356	3	-1	0
9	128927038	128927196	PHYHD1	ENSG00000175287	ENST00000308941	ENSE00003788911	128927038	128927196	4	0	0	TRUE
9	128933782	128933857	PHYHD1	ENSG00000175287	ENST00000308941	ENSE00003588225	128933782	128933857	5	0	1
9	128934011	128934058	PHYHD1	ENSG00000175287	ENST00000308941	ENSE00003610723	128934011	128934058	6	1	1		TRUE
9	128936448	128936503	PHYHD1	ENSG00000175287	ENST00000308941	ENSE00003479837	128936448	128936503	7	1	0
9	128936583	128936645	PHYHD1	ENSG00000175287	ENST00000308941	ENSE00003678567	128936583	128936645	8	0	0	TRUE
9	128940369	128940497	PHYHD1	ENSG00000175287	ENST00000308941	ENSE00003660331	128940369	128940497	9	0	0	TRUE
9	128940599	128940715	PHYHD1	ENSG00000175287	ENST00000308941	ENSE00003549862	128940599	128940715	10	0	0	TRUE
9	128941445	128941571	PHYHD1	ENSG00000175287	ENST00000308941	ENSE00003628442	128941445	128941571	11	0	1
9	128941668	128941753	PHYHD1	ENSG00000175287	ENST00000308941	ENSE00003478537	128941668	128942038	12	1	-1
9			PHYHD1	ENSG00000175287	ENST00000353176	ENSE00001939087	128921592	128921668	1	-1	-1
9	128937757	128937778	PHYHD1	ENSG00000175287	ENST00000353176	ENSE00003545458	128937757	128937778	8	0	1
9	128940369	128940497	PHYHD1	ENSG00000175287	ENST00000353176	ENSE00003586973	128940369	128940497	9	1	1		TRUE
9	128940599	128940715	PHYHD1	ENSG00000175287	ENST00000353176	ENSE00003504917	128940599	128940715	10	1	1		TRUE
9	128941445	128941571	PHYHD1	ENSG00000175287	ENST00000353176	ENSE00003556702	128941445	128941571	11	1	2
9	128941668	128941713	PHYHD1	ENSG00000175287	ENST00000353176	ENSE00003620007	128941668	128942038	12	2	-1
9			PHYHD1	ENSG00000175287	ENST00000372592	ENSE00001404383	128920982	128921668	1	-1	-1				TRUE
9			PHYHD1	ENSG00000175287	ENST00000372592	ENSE00001426496	128921930	128922047	2	-1	-1
9			PHYHD1	ENSG00000175287	ENST00000412476	ENSE00001710309	128921186	128921284	1	-1	-1				TRUE
9			PHYHD1	ENSG00000175287	ENST00000412476	ENSE00001745642	128921482	128921668	2	-1	-1
9	128937757	128937804	PHYHD1	ENSG00000175287	ENST00000412476	ENSE00001789764	128937757	128937944	10	0	-1
9			PHYHD1	ENSG00000175287	ENST00000412476	ENSE00003655574	128940369	128940497	11	-1	-1				TRUE
9			PHYHD1	ENSG00000175287	ENST00000412476	ENSE00003490831	128940599	128940715	12	-1	-1				TRUE
9			PHYHD1	ENSG00000175287	ENST00000412476	ENSE00003675647	128941445	128941571	13	-1	-1				TRUE
9			PHYHD1	ENSG00000175287	ENST00000412476	ENSE00003517035	128941668	128942037	14	-1	-1
9	128941668	128941713	PHYHD1	ENSG00000175287	ENST00000421063	ENSE00002230575	128941668	128942041	10	2	-1
9	122092687	122093418	TTLL11	ENSG00000175764	ENST00000321582	ENSE00002268412	122092687	122093606	1	-1	0						IPR013815	ATP_grasp_subdomain_1	FALSE	FALSE
9	122039272	122039368	TTLL11	ENSG00000175764	ENST00000321582	ENSE00003729403	122039272	122039368	2	0	1						IPR013815	ATP_grasp_subdomain_1	FALSE	FALSE
9	122031723	122031856	TTLL11	ENSG00000175764	ENST00000321582	ENSE00001725722	122031723	122031856	3	1	0						IPR013815	ATP_grasp_subdomain_1	FALSE	FALSE
9	121989195	121989770	TTLL11	ENSG00000175764	ENST00000321582	ENSE00003558395	121989195	121989770	4	0	0	TRUE					IPR013815	ATP_grasp_subdomain_1	FALSE	FALSE
9	121974884	121974979	TTLL11	ENSG00000175764	ENST00000321582	ENSE00003559221	121974884	121974979	5	0	0	TRUE					IPR013815	ATP_grasp_subdomain_1	FALSE	FALSE
9	121974009	121974124	TTLL11	ENSG00000175764	ENST00000321582	ENSE00003656625	121974009	121974124	6	0	2						IPR013815	ATP_grasp_subdomain_1	FALSE	FALSE
9	121870497	121870748	TTLL11	ENSG00000175764	ENST00000321582	ENSE00003621013	121870497	121870748	7	2	2			TRUE			IPR013815	ATP_grasp_subdomain_1	FALSE	FALSE
9	121860337	121860443	TTLL11	ENSG00000175764	ENST00000321582	ENSE00003562868	121860337	121860443	8	2	1						IPR013815	ATP_grasp_subdomain_1	FALSE	FALSE
9	121822587	121822879	TTLL11	ENSG00000175764	ENST00000321582	ENSE00001729651	121821928	121822879	9	1	-1						IPR013815	ATP_grasp_subdomain_1	FALSE	FALSE
9	121989117	121989770	TTLL11	ENSG00000175764	ENST00000373776	ENSE00003567686	121988910	121989770	4	0	-1						IPR013815	ATP_grasp_subdomain_1	FALSE	FALSE
9	122092687	122092808	TTLL11	ENSG00000175764	ENST00000373778	ENSE00001461531	122092687	122092808	1	1	0
9	122031784	122031856	TTLL11	ENSG00000175764	ENST00000373778	ENSE00001461530	122031784	122031856	3	1	2
9	121989542	121989617	TTLL11	ENSG00000175764	ENST00000373778	ENSE00001461529	121989195	121989617	4	2	-1
9			TTLL11	ENSG00000175764	ENST00000373778	ENSE00003502238	121974884	121974979	5	-1	-1				TRUE
9			TTLL11	ENSG00000175764	ENST00000373778	ENSE00003566267	121974009	121974124	6	-1	-1				TRUE
9			TTLL11	ENSG00000175764	ENST00000373778	ENSE00003663315	121870497	121870748	7	-1	-1				TRUE
9			TTLL11	ENSG00000175764	ENST00000373778	ENSE00003657692	121860337	121860443	8	-1	-1				TRUE
9			TTLL11	ENSG00000175764	ENST00000373778	ENSE00001461525	121821971	121822879	9	-1	-1
9	37592412	37592532	TOMM5	ENSG00000175768	ENST00000321301	ENSE00001242363	37592412	37592597	1	-1	1						IPR029179	TOMM5_metazoa	FALSE	FALSE
9	37588898	37588932	TOMM5	ENSG00000175768	ENST00000321301	ENSE00003527794	37588413	37588932	2	1	-1						IPR029179	TOMM5_metazoa	FALSE	FALSE
9	37592310	37592532	TOMM5	ENSG00000175768	ENST00000377773	ENSE00001475085	37592310	37592597	1	-1	1						IPR029179	TOMM5_metazoa	FALSE	FALSE
9	37592291	37592532	TOMM5	ENSG00000175768	ENST00000401811	ENSE00002289037	37592291	37592604	1	-1	2						IPR029179	TOMM5_metazoa	FALSE	FALSE
9	37588878	37588932	TOMM5	ENSG00000175768	ENST00000401811	ENSE00002205254	37588458	37588932	2	2	-1						IPR029179	TOMM5_metazoa	FALSE	FALSE
9	37592254	37592532	TOMM5	ENSG00000175768	ENST00000544379	ENSE00001598567	37592253	37592596	1	-1	-1				TRUE		IPR029179	TOMM5_metazoa	FALSE	FALSE
9			TOMM5	ENSG00000175768	ENST00000544379	ENSE00002300980	37588642	37588932	2	-1	-1						IPR029179	TOMM5_metazoa	FALSE	FALSE
9			ZNF169	ENSG00000175787	ENST00000340911	ENSE00003586285	94259328	94259345	1	-1	-1				TRUE		IPR036051	KRAB_dom_sf	FALSE	FALSE
9	94278813	94278845	ZNF169	ENSG00000175787	ENST00000340911	ENSE00003616200	94278758	94278845	2	-1	0						IPR036236, IPR036051, IPR013087	Znf_C2H2_sf, KRAB_dom_sf, Znf_C2H2_type	FALSE	FALSE
9	94292341	94292467	ZNF169	ENSG00000175787	ENST00000340911	ENSE00003548741	94292341	94292467	3	0	1						IPR036236, IPR036051, IPR013087	Znf_C2H2_sf, KRAB_dom_sf, Znf_C2H2_type	FALSE	FALSE
9	94292974	94293069	ZNF169	ENSG00000175787	ENST00000340911	ENSE00003672045	94292974	94293069	4	1	1		TRUE				IPR036236, IPR036051, IPR013087	Znf_C2H2_sf, KRAB_dom_sf, Znf_C2H2_type	FALSE	FALSE
9	94299448	94299569	ZNF169	ENSG00000175787	ENST00000340911	ENSE00001376487	94299448	94301454	5	1	-1						IPR036051	KRAB_dom_sf	FALSE	FALSE
9			ZNF169	ENSG00000175787	ENST00000395395	ENSE00001853948	94259298	94259345	1	-1	-1						IPR036236, IPR036051, IPR013087	Znf_C2H2_sf, KRAB_dom_sf, Znf_C2H2_type	FALSE	FALSE
9	94299815	94301370	ZNF169	ENSG00000175787	ENST00000395395	ENSE00001421123	94299815	94301829	5	1	-1						IPR036236, IPR036051, IPR013087	Znf_C2H2_sf, KRAB_dom_sf, Znf_C2H2_type	FALSE	FALSE
9	94293442	94293521	ZNF169	ENSG00000175787	ENST00000480716	ENSE00001954554	94293442	94295846	4	1	-1						IPR036051	KRAB_dom_sf	FALSE	FALSE
9	94292974	94293194	ZNF169	ENSG00000175787	ENST00000481550	ENSE00001824846	94292974	94294454	3	1	-1						IPR036051	KRAB_dom_sf	FALSE	FALSE
9	128275439	128275496	SWI5	ENSG00000175854	ENST00000372898	ENSE00001458937	128275439	128275496	1	1	2
9	128276707	128276755	SWI5	ENSG00000175854	ENST00000372898	ENSE00001458936	128276707	128276755	2	2	0
9	128278634	128278681	SWI5	ENSG00000175854	ENST00000372898	ENSE00001458935	128278634	128278681	3	0	0	TRUE
9	128284510	128284631	SWI5	ENSG00000175854	ENST00000372898	ENSE00003703274	128284510	128284631	4	0	2
9	128285939	128286033	SWI5	ENSG00000175854	ENST00000372898	ENSE00001221432	128285939	128286033	5	2	1
9	128288652	128288716	SWI5	ENSG00000175854	ENST00000372898	ENSE00001627985	128288652	128288978	6	1	-1
9	128276341	128276402	SWI5	ENSG00000175854	ENST00000418976	ENSE00001609381	128276244	128276402	1	-1	2
9	128288652	128288716	SWI5	ENSG00000175854	ENST00000418976	ENSE00001605401	128288652	128288989	5	1	-1
9	128276341	128276402	SWI5	ENSG00000175854	ENST00000419867	ENSE00001784547	128276242	128276402	1	-1	2
9	128276587	128276755	SWI5	ENSG00000175854	ENST00000419867	ENSE00003707498	128276587	128276755	2	2	0
9	128285939	128286041	SWI5	ENSG00000175854	ENST00000419867	ENSE00001820625	128285939	128286534	4	2	-1
9	128275408	128275496	SWI5	ENSG00000175854	ENST00000495313	ENSE00001912446	128275379	128275496	1	-1	2
9	128288652	128288716	SWI5	ENSG00000175854	ENST00000495313	ENSE00001221456	128288652	128288733	5	1	-1
9	128276341	128276402	SWI5	ENSG00000175854	ENST00000608796	ENSE00003710026	128276222	128276402	1	-1	2
9	128288652	128288716	SWI5	ENSG00000175854	ENST00000608796	ENSE00001696615	128288652	128288990	5	1	-1
9	128313830	128313858	SWI5	ENSG00000175854	ENST00000652598	ENSE00003850323	128313830	128313905	5	1	-1
9			SWI5	ENSG00000175854	ENST00000652598	ENSE00003849924	128314098	128314247	6	-1	-1				TRUE
9			SWI5	ENSG00000175854	ENST00000652598	ENSE00003841275	128315424	128316123	7	-1	-1
9			ZDHHC21	ENSG00000175893	ENST00000380916	ENSE00001793562	14693229	14693432	1	-1	-1				TRUE
9			ZDHHC21	ENSG00000175893	ENST00000380916	ENSE00001596278	14690337	14690385	2	-1	-1				TRUE
9			ZDHHC21	ENSG00000175893	ENST00000380916	ENSE00001334892	14680033	14680162	3	-1	-1				TRUE
9	14674187	14674340	ZDHHC21	ENSG00000175893	ENST00000380916	ENSE00001486807	14674187	14674385	4	-1	1
9	14672830	14672928	ZDHHC21	ENSG00000175893	ENST00000380916	ENSE00001291552	14672830	14672928	5	1	1		TRUE
9	14662215	14662326	ZDHHC21	ENSG00000175893	ENST00000380916	ENSE00001300966	14662215	14662326	6	1	2
9	14658749	14658887	ZDHHC21	ENSG00000175893	ENST00000380916	ENSE00001314876	14658749	14658887	7	2	0
9	14639896	14640012	ZDHHC21	ENSG00000175893	ENST00000380916	ENSE00001247038	14639896	14640012	8	0	0	TRUE
9	14619639	14619682	ZDHHC21	ENSG00000175893	ENST00000380916	ENSE00001247028	14619639	14619682	9	0	2
9	14618966	14619098	ZDHHC21	ENSG00000175893	ENST00000380916	ENSE00001486796	14611071	14619098	10	2	-1
9	137198987	137200105	TPRN	ENSG00000176058	ENST00000333046	ENSE00001697933	137198987	137200105	1	0	0						IPR033359, IPR026671	TPRN, PPP1R18/Tprn	FALSE	FALSE
9	137192451	137192691	TPRN	ENSG00000176058	ENST00000333046	ENSE00001262833	137192451	137192691	2	0	1						IPR033359, IPR026671	TPRN, PPP1R18/Tprn	FALSE	FALSE
9	137192112	137192365	TPRN	ENSG00000176058	ENST00000333046	ENSE00001320108	137191617	137192365	3	1	-1						IPR033359, IPR026671	TPRN, PPP1R18/Tprn	FALSE	FALSE
9	137198987	137200711	TPRN	ENSG00000176058	ENST00000409012	ENSE00001584895	137198987	137200741	1	-1	0						IPR033359, IPR026671, IPR025907	TPRN, PPP1R18/Tprn, Phostensin/Taperin_PP1-bd_dom	FALSE	FALSE
9	137192259	137192365	TPRN	ENSG00000176058	ENST00000409012	ENSE00003621623	137192259	137192365	3	1	0						IPR033359, IPR026671, IPR025907	TPRN, PPP1R18/Tprn, Phostensin/Taperin_PP1-bd_dom	FALSE	FALSE
9	137192112	137192174	TPRN	ENSG00000176058	ENST00000409012	ENSE00001304555	137191619	137192174	4	0	-1						IPR033359, IPR026671, IPR025907	TPRN, PPP1R18/Tprn, Phostensin/Taperin_PP1-bd_dom	FALSE	FALSE
9	137188727	137188778	SSNA1	ENSG00000176101	ENST00000322310	ENSE00001329995	137188676	137188778	1	-1	1
9	137189066	137189265	SSNA1	ENSG00000176101	ENST00000322310	ENSE00001307942	137189066	137189265	2	1	0
9	137189807	137189914	SSNA1	ENSG00000176101	ENST00000322310	ENSE00003849396	137189807	137190366	3	0	-1
9	137188416	137188532	ANAPC2	ENSG00000176248	ENST00000323927	ENSE00001817849	137188416	137188560	1	-1	0						IPR036390, IPR036388, IPR036317, IPR016158, IPR014786	WH_DNA-bd_sf, WH-like_DNA-bd_sf, Cullin_homology_sf, Cullin_homology, APC_su2_C	FALSE	FALSE
9	137187481	137188103	ANAPC2	ENSG00000176248	ENST00000323927	ENSE00001265624	137187481	137188103	2	0	2						IPR036390, IPR036388, IPR036317, IPR016158, IPR014786	WH_DNA-bd_sf, WH-like_DNA-bd_sf, Cullin_homology_sf, Cullin_homology, APC_su2_C	FALSE	FALSE
9	137186224	137186356	ANAPC2	ENSG00000176248	ENST00000323927	ENSE00001265621	137186224	137186356	3	2	0						IPR036390, IPR036388, IPR036317, IPR016158, IPR014786	WH_DNA-bd_sf, WH-like_DNA-bd_sf, Cullin_homology_sf, Cullin_homology, APC_su2_C	FALSE	FALSE
9	137184913	137185087	ANAPC2	ENSG00000176248	ENST00000323927	ENSE00003663990	137184913	137185087	4	0	1						IPR036390, IPR036388, IPR036317, IPR016158, IPR014786	WH_DNA-bd_sf, WH-like_DNA-bd_sf, Cullin_homology_sf, Cullin_homology, APC_su2_C	FALSE	FALSE
9	137183672	137183791	ANAPC2	ENSG00000176248	ENST00000323927	ENSE00003616712	137183672	137183791	5	1	1		TRUE				IPR036390, IPR036388, IPR036317, IPR016158, IPR014786	WH_DNA-bd_sf, WH-like_DNA-bd_sf, Cullin_homology_sf, Cullin_homology, APC_su2_C	FALSE	FALSE
9	137183125	137183242	ANAPC2	ENSG00000176248	ENST00000323927	ENSE00003531581	137183125	137183242	6	1	2						IPR036390, IPR036388, IPR036317, IPR016158, IPR014786	WH_DNA-bd_sf, WH-like_DNA-bd_sf, Cullin_homology_sf, Cullin_homology, APC_su2_C	FALSE	FALSE
9	137181681	137181862	ANAPC2	ENSG00000176248	ENST00000323927	ENSE00001265602	137181681	137181862	7	2	1						IPR036390, IPR036388, IPR036317, IPR016158, IPR014786	WH_DNA-bd_sf, WH-like_DNA-bd_sf, Cullin_homology_sf, Cullin_homology, APC_su2_C	FALSE	FALSE
9	137180788	137180929	ANAPC2	ENSG00000176248	ENST00000323927	ENSE00001265589	137180788	137180929	8	1	2						IPR036390, IPR036388, IPR036317, IPR016158, IPR014786	WH_DNA-bd_sf, WH-like_DNA-bd_sf, Cullin_homology_sf, Cullin_homology, APC_su2_C	FALSE	FALSE
9	137180452	137180527	ANAPC2	ENSG00000176248	ENST00000323927	ENSE00001265581	137180452	137180527	9	2	0						IPR036390, IPR036388, IPR036317, IPR016158, IPR014786	WH_DNA-bd_sf, WH-like_DNA-bd_sf, Cullin_homology_sf, Cullin_homology, APC_su2_C	FALSE	FALSE
9	137180181	137180384	ANAPC2	ENSG00000176248	ENST00000323927	ENSE00003559067	137180181	137180384	10	0	0	TRUE					IPR036390, IPR036388, IPR036317, IPR016158, IPR014786	WH_DNA-bd_sf, WH-like_DNA-bd_sf, Cullin_homology_sf, Cullin_homology, APC_su2_C	FALSE	FALSE
9	137175708	137175837	ANAPC2	ENSG00000176248	ENST00000323927	ENSE00003490907	137175708	137175837	11	0	1						IPR036390, IPR036388, IPR036317, IPR016158, IPR014786	WH_DNA-bd_sf, WH-like_DNA-bd_sf, Cullin_homology_sf, Cullin_homology, APC_su2_C	FALSE	FALSE
9	137175237	137175472	ANAPC2	ENSG00000176248	ENST00000323927	ENSE00003686520	137175237	137175472	12	1	0						IPR036390, IPR036388, IPR036317, IPR016158, IPR014786	WH_DNA-bd_sf, WH-like_DNA-bd_sf, Cullin_homology_sf, Cullin_homology, APC_su2_C	FALSE	FALSE
9	137174942	137175154	ANAPC2	ENSG00000176248	ENST00000323927	ENSE00003660195	137174784	137175154	13	0	-1						IPR036390, IPR036388, IPR036317, IPR016158, IPR014786	WH_DNA-bd_sf, WH-like_DNA-bd_sf, Cullin_homology_sf, Cullin_homology, APC_su2_C	FALSE	FALSE
9			CDC26	ENSG00000176386	ENST00000374206	ENSE00001254166	113275382	113275572	1	-1	-1				TRUE
9			CDC26	ENSG00000176386	ENST00000374206	ENSE00001254160	113273329	113273438	2	-1	-1				TRUE
9	113272427	113272507	CDC26	ENSG00000176386	ENST00000374206	ENSE00003631829	113272427	113272548	3	-1	0
9	113267263	113267439	CDC26	ENSG00000176386	ENST00000374206	ENSE00001462777	113266992	113267439	4	0	-1
9	22447066	22447732	DMRTA1	ENSG00000176399	ENST00000325870	ENSE00001268100	22446824	22447732	1	-1	1						IPR036407, IPR026607, IPR009060, IPR005173	DM_DNA-bd_sf, DMRT/dsx/mab-3, UBA-like_sf, DMA	FALSE	FALSE
9	22451064	22451911	DMRTA1	ENSG00000176399	ENST00000325870	ENSE00001268091	22451064	22455740	2	1	-1						IPR036407, IPR026607, IPR009060, IPR005173	DM_DNA-bd_sf, DMRT/dsx/mab-3, UBA-like_sf, DMA	FALSE	FALSE
9	137139487	137139744	GRIN1	ENSG00000176884	ENST00000350902	ENSE00001455501	137139175	137139744	1	-1	0
9	137142013	137142147	GRIN1	ENSG00000176884	ENST00000350902	ENSE00003488923	137142013	137142147	2	0	0	TRUE					IPR028082, IPR019594, IPR018882, IPR001828, IPR001508	Peripla_BP_I, Glu/Gly-bd, CaM-bd_C0_NMDA_rcpt_NR1, ANF_lig-bd_rcpt, Iono_rcpt_met	FALSE	FALSE
9	137145726	137145902	GRIN1	ENSG00000176884	ENST00000350902	ENSE00003649829	137145726	137145902	3	0	0	TRUE					IPR028082, IPR019594, IPR018882, IPR001828, IPR001508	Peripla_BP_I, Glu/Gly-bd, CaM-bd_C0_NMDA_rcpt_NR1, ANF_lig-bd_rcpt, Iono_rcpt_met	FALSE	FALSE
9	137148152	137148214	GRIN1	ENSG00000176884	ENST00000350902	ENSE00003553994	137148152	137148214	4	0	0	TRUE
9	137149009	137149109	GRIN1	ENSG00000176884	ENST00000350902	ENSE00003548246	137149009	137149109	5	0	2						IPR028082, IPR019594, IPR018882, IPR001828, IPR001508	Peripla_BP_I, Glu/Gly-bd, CaM-bd_C0_NMDA_rcpt_NR1, ANF_lig-bd_rcpt, Iono_rcpt_met	FALSE	FALSE
9	137156669	137156790	GRIN1	ENSG00000176884	ENST00000350902	ENSE00003642805	137156669	137156790	6	2	1						IPR028082, IPR019594, IPR018882, IPR001828, IPR001508	Peripla_BP_I, Glu/Gly-bd, CaM-bd_C0_NMDA_rcpt_NR1, ANF_lig-bd_rcpt, Iono_rcpt_met	FALSE	FALSE
9	137156880	137157037	GRIN1	ENSG00000176884	ENST00000350902	ENSE00001871962	137156880	137157037	7	1	0
9	137158379	137158435	GRIN1	ENSG00000176884	ENST00000350902	ENSE00003719084	137158379	137158523	8	0	-1
9			GRIN1	ENSG00000176884	ENST00000350902	ENSE00003636483	137158621	137158704	9	-1	-1				TRUE
9			GRIN1	ENSG00000176884	ENST00000350902	ENSE00003552099	137161056	137161197	10	-1	-1				TRUE
9			GRIN1	ENSG00000176884	ENST00000350902	ENSE00003597506	137161289	137161416	11	-1	-1				TRUE
9			GRIN1	ENSG00000176884	ENST00000350902	ENSE00003601294	137161924	137162088	12	-1	-1				TRUE
9			GRIN1	ENSG00000176884	ENST00000350902	ENSE00003497043	137162172	137162290	13	-1	-1				TRUE
9			GRIN1	ENSG00000176884	ENST00000350902	ENSE00003460622	137162404	137162516	14	-1	-1				TRUE
9			GRIN1	ENSG00000176884	ENST00000350902	ENSE00003640133	137162591	137162739	15	-1	-1				TRUE
9			GRIN1	ENSG00000176884	ENST00000350902	ENSE00003460344	137162846	137163003	16	-1	-1				TRUE
9			GRIN1	ENSG00000176884	ENST00000350902	ENSE00003624346	137163169	137163330	17	-1	-1				TRUE
9			GRIN1	ENSG00000176884	ENST00000350902	ENSE00003495432	137163559	137163668	18	-1	-1				TRUE
9			GRIN1	ENSG00000176884	ENST00000350902	ENSE00003724333	137163759	137165422	19	-1	-1
9	137139487	137139744	GRIN1	ENSG00000176884	ENST00000371546	ENSE00001812090	137139481	137139744	1	-1	0						IPR028082, IPR019594, IPR018882, IPR001828, IPR001508	Peripla_BP_I, Glu/Gly-bd, CaM-bd_C0_NMDA_rcpt_NR1, ANF_lig-bd_rcpt, Iono_rcpt_met	FALSE	FALSE
9	137156863	137157037	GRIN1	ENSG00000176884	ENST00000371546	ENSE00001273419	137156863	137157037	7	1	2						IPR028082, IPR019594, IPR018882, IPR001828, IPR001508	Peripla_BP_I, Glu/Gly-bd, CaM-bd_C0_NMDA_rcpt_NR1, ANF_lig-bd_rcpt, Iono_rcpt_met	FALSE	FALSE
9	137158379	137158523	GRIN1	ENSG00000176884	ENST00000371546	ENSE00003718745	137158379	137158523	8	2	0						IPR028082, IPR019594, IPR018882, IPR001828, IPR001508	Peripla_BP_I, Glu/Gly-bd, CaM-bd_C0_NMDA_rcpt_NR1, ANF_lig-bd_rcpt, Iono_rcpt_met	FALSE	FALSE
9	137158621	137158704	GRIN1	ENSG00000176884	ENST00000371546	ENSE00003547479	137158621	137158704	9	0	0	TRUE					IPR028082, IPR019594, IPR018882, IPR001828, IPR001508	Peripla_BP_I, Glu/Gly-bd, CaM-bd_C0_NMDA_rcpt_NR1, ANF_lig-bd_rcpt, Iono_rcpt_met	FALSE	FALSE
9	137161056	137161197	GRIN1	ENSG00000176884	ENST00000371546	ENSE00003659319	137161056	137161197	10	0	1						IPR028082, IPR019594, IPR018882, IPR001828, IPR001508	Peripla_BP_I, Glu/Gly-bd, CaM-bd_C0_NMDA_rcpt_NR1, ANF_lig-bd_rcpt, Iono_rcpt_met	FALSE	FALSE
9	137161289	137161416	GRIN1	ENSG00000176884	ENST00000371546	ENSE00003572985	137161289	137161416	11	1	0						IPR028082, IPR019594, IPR018882, IPR001828, IPR001508	Peripla_BP_I, Glu/Gly-bd, CaM-bd_C0_NMDA_rcpt_NR1, ANF_lig-bd_rcpt, Iono_rcpt_met	FALSE	FALSE
9	137161924	137162088	GRIN1	ENSG00000176884	ENST00000371546	ENSE00003648634	137161924	137162088	12	0	0	TRUE					IPR028082, IPR019594, IPR018882, IPR001828, IPR001508	Peripla_BP_I, Glu/Gly-bd, CaM-bd_C0_NMDA_rcpt_NR1, ANF_lig-bd_rcpt, Iono_rcpt_met	FALSE	FALSE
9	137162172	137162290	GRIN1	ENSG00000176884	ENST00000371546	ENSE00003609791	137162172	137162290	13	0	2						IPR028082, IPR019594, IPR018882, IPR001828, IPR001508	Peripla_BP_I, Glu/Gly-bd, CaM-bd_C0_NMDA_rcpt_NR1, ANF_lig-bd_rcpt, Iono_rcpt_met	FALSE	FALSE
9	137162404	137162516	GRIN1	ENSG00000176884	ENST00000371546	ENSE00003622678	137162404	137162516	14	2	1						IPR028082, IPR019594, IPR018882, IPR001828, IPR001508	Peripla_BP_I, Glu/Gly-bd, CaM-bd_C0_NMDA_rcpt_NR1, ANF_lig-bd_rcpt, Iono_rcpt_met	FALSE	FALSE
9	137162591	137162739	GRIN1	ENSG00000176884	ENST00000371546	ENSE00003540068	137162591	137162739	15	1	0						IPR028082, IPR019594, IPR018882, IPR001828, IPR001508	Peripla_BP_I, Glu/Gly-bd, CaM-bd_C0_NMDA_rcpt_NR1, ANF_lig-bd_rcpt, Iono_rcpt_met	FALSE	FALSE
9	137162846	137163003	GRIN1	ENSG00000176884	ENST00000371546	ENSE00003511594	137162846	137163003	16	0	2						IPR028082, IPR019594, IPR018882, IPR001828, IPR001508	Peripla_BP_I, Glu/Gly-bd, CaM-bd_C0_NMDA_rcpt_NR1, ANF_lig-bd_rcpt, Iono_rcpt_met	FALSE	FALSE
9	137163169	137163330	GRIN1	ENSG00000176884	ENST00000371546	ENSE00003576691	137163169	137163330	17	2	2			TRUE			IPR028082, IPR019594, IPR018882, IPR001828, IPR001508	Peripla_BP_I, Glu/Gly-bd, CaM-bd_C0_NMDA_rcpt_NR1, ANF_lig-bd_rcpt, Iono_rcpt_met	FALSE	FALSE
9	137163559	137163668	GRIN1	ENSG00000176884	ENST00000371546	ENSE00003572647	137163559	137163668	18	2	1						IPR028082, IPR019594, IPR018882, IPR001828, IPR001508	Peripla_BP_I, Glu/Gly-bd, CaM-bd_C0_NMDA_rcpt_NR1, ANF_lig-bd_rcpt, Iono_rcpt_met	FALSE	FALSE
9	137163759	137163904	GRIN1	ENSG00000176884	ENST00000371546	ENSE00001273335	137163759	137163904	19	1	0						IPR028082, IPR019594, IPR018882, IPR001828, IPR001508	Peripla_BP_I, Glu/Gly-bd, CaM-bd_C0_NMDA_rcpt_NR1, ANF_lig-bd_rcpt, Iono_rcpt_met	FALSE	FALSE
9	137165186	137165296	GRIN1	ENSG00000176884	ENST00000371546	ENSE00001273328	137165186	137165296	20	0	0	TRUE					IPR028082, IPR019594, IPR018882, IPR001828, IPR001508	Peripla_BP_I, Glu/Gly-bd, CaM-bd_C0_NMDA_rcpt_NR1, ANF_lig-bd_rcpt, Iono_rcpt_met	FALSE	FALSE
9	137167411	137167527	GRIN1	ENSG00000176884	ENST00000371546	ENSE00001361270	137167411	137168755	21	0	-1						IPR028082, IPR019594, IPR018882, IPR001828, IPR001508	Peripla_BP_I, Glu/Gly-bd, CaM-bd_C0_NMDA_rcpt_NR1, ANF_lig-bd_rcpt, Iono_rcpt_met	FALSE	FALSE
9	137167774	137167842	GRIN1	ENSG00000176884	ENST00000371553	ENSE00001398743	137167774	137168755	21	0	-1						IPR028082, IPR019594, IPR018882, IPR001828, IPR001508	Peripla_BP_I, Glu/Gly-bd, CaM-bd_C0_NMDA_rcpt_NR1, ANF_lig-bd_rcpt, Iono_rcpt_met	FALSE	FALSE
9	137139487	137139744	GRIN1	ENSG00000176884	ENST00000371561	ENSE00001273506	137139154	137139744	1	-1	0						IPR028082, IPR019594, IPR018882, IPR001828, IPR001508	Peripla_BP_I, Glu/Gly-bd, CaM-bd_C0_NMDA_rcpt_NR1, ANF_lig-bd_rcpt, Iono_rcpt_met	FALSE	FALSE
9	137167411	137167527	GRIN1	ENSG00000176884	ENST00000371561	ENSE00003750775	137167411	137168756	20	0	-1						IPR028082, IPR019594, IPR018882, IPR001828, IPR001508	Peripla_BP_I, Glu/Gly-bd, CaM-bd_C0_NMDA_rcpt_NR1, ANF_lig-bd_rcpt, Iono_rcpt_met	FALSE	FALSE
9	136945321	136945458	C8G	ENSG00000176919	ENST00000371634	ENSE00000734162	136945243	136945458	1	-1	0						IPR043245, IPR022272, IPR012674, IPR002968	C8G, Lipocalin_CS, Calycin, A1-microglobln	FALSE	FALSE
9	136945634	136945770	C8G	ENSG00000176919	ENST00000371634	ENSE00000734163	136945634	136945770	2	0	2						IPR043245, IPR022272, IPR012674, IPR002968	C8G, Lipocalin_CS, Calycin, A1-microglobln	FALSE	FALSE
9	136945929	136945999	C8G	ENSG00000176919	ENST00000371634	ENSE00001194952	136945929	136945999	3	2	1						IPR043245, IPR022272, IPR012674, IPR002968	C8G, Lipocalin_CS, Calycin, A1-microglobln	FALSE	FALSE
9	136946085	136946192	C8G	ENSG00000176919	ENST00000371634	ENSE00000734168	136946085	136946192	4	1	1		TRUE				IPR043245, IPR022272, IPR012674, IPR002968	C8G, Lipocalin_CS, Calycin, A1-microglobln	FALSE	FALSE
9	136946465	136946566	C8G	ENSG00000176919	ENST00000371634	ENSE00000734170	136946465	136946566	5	1	1		TRUE				IPR043245, IPR022272, IPR012674, IPR002968	C8G, Lipocalin_CS, Calycin, A1-microglobln	FALSE	FALSE
9	136946651	136946689	C8G	ENSG00000176919	ENST00000371634	ENSE00003686215	136946651	136946689	6	1	1		TRUE				IPR043245, IPR022272, IPR012674, IPR002968	C8G, Lipocalin_CS, Calycin, A1-microglobln	FALSE	FALSE
9	136946768	136946781	C8G	ENSG00000176919	ENST00000371634	ENSE00003831539	136946768	136946975	7	1	-1						IPR043245, IPR022272, IPR012674, IPR002968	C8G, Lipocalin_CS, Calycin, A1-microglobln	FALSE	FALSE
9	136945439	136945458	C8G	ENSG00000176919	ENST00000649480	ENSE00003838240	136945439	136945458	1	1	0
9	136946085	136946124	C8G	ENSG00000176919	ENST00000649480	ENSE00003841007	136946085	136946192	3	2	-1
9			C8G	ENSG00000176919	ENST00000649480	ENSE00003836168	136946465	136946566	4	-1	-1				TRUE
9			C8G	ENSG00000176919	ENST00000649480	ENSE00003623852	136946651	136946689	5	-1	-1				TRUE
9			C8G	ENSG00000176919	ENST00000649480	ENSE00003839684	136946768	136946849	6	-1	-1
9	137114647	137114713	DPP7	ENSG00000176978	ENST00000371579	ENSE00001455574	137114647	137114733	1	-1	1						IPR042269, IPR029058	Ser_carbopepase_S28_SKS, AB_hydrolase	FALSE	FALSE
9	137114463	137114576	DPP7	ENSG00000176978	ENST00000371579	ENSE00003584466	137114463	137114576	2	1	1		TRUE				IPR042269, IPR029058	Ser_carbopepase_S28_SKS, AB_hydrolase	FALSE	FALSE
9	137114243	137114382	DPP7	ENSG00000176978	ENST00000371579	ENSE00003495678	137114243	137114382	3	1	0
9	137113865	137114028	DPP7	ENSG00000176978	ENST00000371579	ENSE00003609068	137113865	137114028	4	0	2
9	137113361	137113496	DPP7	ENSG00000176978	ENST00000371579	ENSE00003538243	137113361	137113496	5	2	0						IPR042269, IPR029058	Ser_carbopepase_S28_SKS, AB_hydrolase	FALSE	FALSE
9	137113206	137113287	DPP7	ENSG00000176978	ENST00000371579	ENSE00003567909	137113206	137113287	6	0	1						IPR042269, IPR029058	Ser_carbopepase_S28_SKS, AB_hydrolase	FALSE	FALSE
9	137112953	137113119	DPP7	ENSG00000176978	ENST00000371579	ENSE00003570670	137112953	137113119	7	1	0						IPR042269, IPR029058	Ser_carbopepase_S28_SKS, AB_hydrolase	FALSE	FALSE
9	137112745	137112805	DPP7	ENSG00000176978	ENST00000371579	ENSE00003670167	137112745	137112805	8	0	1						IPR042269, IPR029058	Ser_carbopepase_S28_SKS, AB_hydrolase	FALSE	FALSE
9	137112112	137112230	DPP7	ENSG00000176978	ENST00000371579	ENSE00003576072	137112112	137112230	9	1	0						IPR042269, IPR029058	Ser_carbopepase_S28_SKS, AB_hydrolase	FALSE	FALSE
9	137111873	137112029	DPP7	ENSG00000176978	ENST00000371579	ENSE00003637968	137111873	137112029	10	0	1						IPR042269, IPR029058	Ser_carbopepase_S28_SKS, AB_hydrolase	FALSE	FALSE
9	137111690	137111754	DPP7	ENSG00000176978	ENST00000371579	ENSE00003583257	137111690	137111754	11	1	0						IPR042269, IPR029058	Ser_carbopepase_S28_SKS, AB_hydrolase	FALSE	FALSE
9	137110880	137110950	DPP7	ENSG00000176978	ENST00000371579	ENSE00003663922	137110880	137110950	12	0	2						IPR042269, IPR029058	Ser_carbopepase_S28_SKS, AB_hydrolase	FALSE	FALSE
9	137110648	137110783	DPP7	ENSG00000176978	ENST00000371579	ENSE00001940236	137110546	137110783	13	2	-1						IPR042269, IPR029058	Ser_carbopepase_S28_SKS, AB_hydrolase	FALSE	FALSE
9	137112953	137113112	DPP7	ENSG00000176978	ENST00000463619	ENSE00001932411	137112953	137113112	1	2	0						IPR042269, IPR029058	Ser_carbopepase_S28_SKS, AB_hydrolase	FALSE	FALSE
9	137112720	137112805	DPP7	ENSG00000176978	ENST00000463619	ENSE00001868797	137112720	137112805	2	0	2						IPR042269, IPR029058	Ser_carbopepase_S28_SKS, AB_hydrolase	FALSE	FALSE
9	137112112	137112169	DPP7	ENSG00000176978	ENST00000463619	ENSE00001915466	137112112	137112169	3	2	0						IPR042269, IPR029058	Ser_carbopepase_S28_SKS, AB_hydrolase	FALSE	FALSE
9	137110648	137110783	DPP7	ENSG00000176978	ENST00000463619	ENSE00001828992	137110606	137110783	7	2	-1						IPR042269, IPR029058	Ser_carbopepase_S28_SKS, AB_hydrolase	FALSE	FALSE
9	137114463	137114492	DPP7	ENSG00000176978	ENST00000473532	ENSE00001923377	137114463	137114492	1	1	1
9	137112987	137113119	DPP7	ENSG00000176978	ENST00000473532	ENSE00003553486	137112953	137113119	4	2	-1
9			DPP7	ENSG00000176978	ENST00000473532	ENSE00003537506	137112745	137112805	5	-1	-1				TRUE
9			DPP7	ENSG00000176978	ENST00000473532	ENSE00003603560	137112112	137112230	6	-1	-1				TRUE
9			DPP7	ENSG00000176978	ENST00000473532	ENSE00001935646	137111941	137112029	7	-1	-1				TRUE
9			DPP7	ENSG00000176978	ENST00000473532	ENSE00003594852	137111690	137111754	8	-1	-1				TRUE
9			DPP7	ENSG00000176978	ENST00000473532	ENSE00003531407	137110880	137110950	9	-1	-1				TRUE
9			DPP7	ENSG00000176978	ENST00000473532	ENSE00001901467	137110546	137110783	10	-1	-1
9	137114647	137114704	DPP7	ENSG00000176978	ENST00000497375	ENSE00001869576	137114647	137114704	1	0	1						IPR029058	AB_hydrolase	FALSE	FALSE
9	137113375	137113715	DPP7	ENSG00000176978	ENST00000497375	ENSE00001928182	137113375	137113715	5	2	1						IPR029058	AB_hydrolase	FALSE	FALSE
9	21140983	21141570	IFNW1	ENSG00000177047	ENST00000380229	ENSE00001431387	21140214	21142145	1	-1	-1						IPR009079	4_helix_cytokine-like_core	FALSE	FALSE
9	19409085	19409192	ACER2	ENSG00000177076	ENST00000340967	ENSE00001953110	19409009	19409192	1	-1	0
9	19423862	19423976	ACER2	ENSG00000177076	ENST00000340967	ENSE00003493442	19423862	19423976	2	0	1
9	19424700	19424841	ACER2	ENSG00000177076	ENST00000340967	ENSE00001239315	19424700	19424841	3	1	2
9	19434947	19435084	ACER2	ENSG00000177076	ENST00000340967	ENSE00001239305	19434947	19435084	4	2	2			TRUE
9	19446281	19446418	ACER2	ENSG00000177076	ENST00000340967	ENSE00001239297	19446281	19446418	5	2	2			TRUE
9	19450450	19450636	ACER2	ENSG00000177076	ENST00000340967	ENSE00001379314	19450450	19452505	6	2	-1
9			ZBTB34	ENSG00000177125	ENST00000319119	ENSE00001423590	126860665	126860739	1	-1	-1				TRUE		IPR036236, IPR013087, IPR011333	Znf_C2H2_sf, Znf_C2H2_type, SKP1/BTB/POZ_sf	FALSE	FALSE
9	126879400	126880914	ZBTB34	ENSG00000177125	ENST00000319119	ENSE00001259345	126879390	126885878	2	-1	-1						IPR036236, IPR013087, IPR011333	Znf_C2H2_sf, Znf_C2H2_type, SKP1/BTB/POZ_sf	FALSE	FALSE
9	126879412	126880914	ZBTB34	ENSG00000177125	ENST00000373452	ENSE00001460617	126879348	126885875	1	-1	-1						IPR036236, IPR013087, IPR011333	Znf_C2H2_sf, Znf_C2H2_type, SKP1/BTB/POZ_sf	FALSE	FALSE
9	137087081	137087218	MAN1B1	ENSG00000177239	ENST00000371587	ENSE00003355569	137087081	137087218	1	0	0
9	137088075	137088183	MAN1B1	ENSG00000177239	ENST00000371587	ENSE00003545399	137088075	137088183	2	0	1
9	137088268	137088368	MAN1B1	ENSG00000177239	ENST00000371587	ENSE00003241191	137088268	137088398	3	1	-1
9			MAN1B1	ENSG00000177239	ENST00000371587	ENSE00003606189	137088869	137089005	4	-1	-1				TRUE
9			MAN1B1	ENSG00000177239	ENST00000371587	ENSE00003497696	137096237	137096391	5	-1	-1				TRUE
9			MAN1B1	ENSG00000177239	ENST00000371587	ENSE00003667167	137097828	137097937	6	-1	-1				TRUE
9			MAN1B1	ENSG00000177239	ENST00000371587	ENSE00003740400	137099696	137099881	7	-1	-1				TRUE
9			MAN1B1	ENSG00000177239	ENST00000371587	ENSE00003598322	137101005	137101153	8	-1	-1				TRUE
9			MAN1B1	ENSG00000177239	ENST00000371587	ENSE00001455584	137101484	137101853	9	-1	-1
9	137087000	137087218	MAN1B1	ENSG00000177239	ENST00000371589	ENSE00002253874	137086985	137087218	1	-1	0
9	137088869	137089005	MAN1B1	ENSG00000177239	ENST00000371589	ENSE00003471906	137088869	137089005	3	1	0
9	137096237	137096391	MAN1B1	ENSG00000177239	ENST00000371589	ENSE00003632676	137096237	137096391	4	0	2
9	137097828	137097937	MAN1B1	ENSG00000177239	ENST00000371589	ENSE00003505599	137097828	137097937	5	2	1
9	137099696	137099881	MAN1B1	ENSG00000177239	ENST00000371589	ENSE00003490249	137099696	137099881	6	1	1		TRUE
9	137101005	137101153	MAN1B1	ENSG00000177239	ENST00000371589	ENSE00003480583	137101005	137101153	7	1	0
9	137101484	137101672	MAN1B1	ENSG00000177239	ENST00000371589	ENSE00003738948	137101484	137101672	8	0	0	TRUE
9	137106125	137106315	MAN1B1	ENSG00000177239	ENST00000371589	ENSE00003723153	137106125	137106315	9	0	2
9	137106689	137106809	MAN1B1	ENSG00000177239	ENST00000371589	ENSE00003488255	137106689	137106809	10	2	0
9	137107250	137107447	MAN1B1	ENSG00000177239	ENST00000371589	ENSE00003619941	137107250	137107447	11	0	0	TRUE					IPR036026, IPR012341	Seven-hairpin_glycosidases, 6hp_glycosidase-like_sf	FALSE	FALSE
9	137107531	137107662	MAN1B1	ENSG00000177239	ENST00000371589	ENSE00003584218	137107531	137107662	12	0	0	TRUE					IPR036026, IPR012341	Seven-hairpin_glycosidases, 6hp_glycosidase-like_sf	FALSE	FALSE
9	137108388	137108591	MAN1B1	ENSG00000177239	ENST00000371589	ENSE00001810926	137108388	137109183	13	0	-1						IPR036026, IPR012341	Seven-hairpin_glycosidases, 6hp_glycosidase-like_sf	FALSE	FALSE
9	137107264	137107447	MAN1B1	ENSG00000177239	ENST00000475449	ENSE00002268266	137107264	137107447	1	2	0						IPR036026, IPR012341	Seven-hairpin_glycosidases, 6hp_glycosidase-like_sf	FALSE	FALSE
9	137108531	137109025	MAN1B1	ENSG00000177239	ENST00000475449	ENSE00001952323	137108531	137109119	3	0	-1						IPR036026, IPR012341	Seven-hairpin_glycosidases, 6hp_glycosidase-like_sf	FALSE	FALSE
9	137087108	137087218	MAN1B1	ENSG00000177239	ENST00000535144	ENSE00002257086	137087080	137087218	1	-1	0						IPR036026, IPR012341	Seven-hairpin_glycosidases, 6hp_glycosidase-like_sf	FALSE	FALSE
9	137107531	137107962	MAN1B1	ENSG00000177239	ENST00000535144	ENSE00002206839	137107531	137108142	12	0	-1						IPR036026, IPR012341	Seven-hairpin_glycosidases, 6hp_glycosidase-like_sf	FALSE	FALSE
9	137087083	137087218	MAN1B1	ENSG00000177239	ENST00000542372	ENSE00002214619	137087083	137087218	1	2	0
9	137088953	137089005	MAN1B1	ENSG00000177239	ENST00000542372	ENSE00002213423	137088953	137089005	3	1	0
9	137097828	137097919	MAN1B1	ENSG00000177239	ENST00000542372	ENSE00002291583	137097828	137097919	5	2	1
9	137107275	137107361	MAN1B1	ENSG00000177239	ENST00000544448	ENSE00003576957	137107275	137107447	11	0	-1
9			MAN1B1	ENSG00000177239	ENST00000544448	ENSE00003598719	137107531	137107662	12	-1	-1				TRUE
9			MAN1B1	ENSG00000177239	ENST00000544448	ENSE00002280134	137108388	137108591	13	-1	-1
9	137107372	137107447	MAN1B1	ENSG00000177239	ENST00000550113	ENSE00002332397	137107372	137107447	1	2	0						IPR036026, IPR012341	Seven-hairpin_glycosidases, 6hp_glycosidase-like_sf	FALSE	FALSE
9	137108427	137108591	MAN1B1	ENSG00000177239	ENST00000550113	ENSE00002381171	137108427	137108992	3	0	-1						IPR036026, IPR012341	Seven-hairpin_glycosidases, 6hp_glycosidase-like_sf	FALSE	FALSE
9	136852417	136852462	MAMDC4	ENSG00000177943	ENST00000317446	ENSE00003843588	136852346	136852462	1	-1	1						IPR036055, IPR023415, IPR013320, IPR002172	LDL_receptor-like_sf, LDLR_class-A_CS, ConA-like_dom_sf, LDrepeatLR_classA_rpt	FALSE	FALSE
9	136853102	136853209	MAMDC4	ENSG00000177943	ENST00000317446	ENSE00001600860	136853102	136853209	2	1	1		TRUE				IPR036055, IPR023415, IPR013320, IPR002172	LDL_receptor-like_sf, LDLR_class-A_CS, ConA-like_dom_sf, LDrepeatLR_classA_rpt	FALSE	FALSE
9	136853285	136853458	MAMDC4	ENSG00000177943	ENST00000317446	ENSE00001671593	136853285	136853458	3	1	1		TRUE				IPR036055, IPR023415, IPR013320, IPR002172	LDL_receptor-like_sf, LDLR_class-A_CS, ConA-like_dom_sf, LDrepeatLR_classA_rpt	FALSE	FALSE
9	136853545	136853670	MAMDC4	ENSG00000177943	ENST00000317446	ENSE00001660942	136853545	136853670	4	1	1		TRUE				IPR036055, IPR023415, IPR013320, IPR002172	LDL_receptor-like_sf, LDLR_class-A_CS, ConA-like_dom_sf, LDrepeatLR_classA_rpt	FALSE	FALSE
9	136853777	136853907	MAMDC4	ENSG00000177943	ENST00000317446	ENSE00001409308	136853777	136853907	5	1	0						IPR036055, IPR023415, IPR013320, IPR002172	LDL_receptor-like_sf, LDLR_class-A_CS, ConA-like_dom_sf, LDrepeatLR_classA_rpt	FALSE	FALSE
9	136853992	136854076	MAMDC4	ENSG00000177943	ENST00000317446	ENSE00003560836	136853992	136854076	6	0	1						IPR036055, IPR023415, IPR013320, IPR002172	LDL_receptor-like_sf, LDLR_class-A_CS, ConA-like_dom_sf, LDrepeatLR_classA_rpt	FALSE	FALSE
9	136854211	136854336	MAMDC4	ENSG00000177943	ENST00000317446	ENSE00003561553	136854211	136854336	7	1	1		TRUE				IPR036055, IPR023415, IPR013320, IPR002172	LDL_receptor-like_sf, LDLR_class-A_CS, ConA-like_dom_sf, LDrepeatLR_classA_rpt	FALSE	FALSE
9	136854539	136854676	MAMDC4	ENSG00000177943	ENST00000317446	ENSE00003504969	136854539	136854676	8	1	1		TRUE				IPR036055, IPR023415, IPR013320, IPR002172	LDL_receptor-like_sf, LDLR_class-A_CS, ConA-like_dom_sf, LDrepeatLR_classA_rpt	FALSE	FALSE
9	136854762	136854850	MAMDC4	ENSG00000177943	ENST00000317446	ENSE00001402053	136854762	136854850	9	1	0						IPR036055, IPR023415, IPR013320, IPR002172	LDL_receptor-like_sf, LDLR_class-A_CS, ConA-like_dom_sf, LDrepeatLR_classA_rpt	FALSE	FALSE
9	136854937	136855110	MAMDC4	ENSG00000177943	ENST00000317446	ENSE00003496238	136854937	136855110	10	0	0	TRUE					IPR036055, IPR023415, IPR013320, IPR002172	LDL_receptor-like_sf, LDLR_class-A_CS, ConA-like_dom_sf, LDrepeatLR_classA_rpt	FALSE	FALSE
9	136855254	136855338	MAMDC4	ENSG00000177943	ENST00000317446	ENSE00003642204	136855254	136855338	11	0	1						IPR036055, IPR023415, IPR013320, IPR002172	LDL_receptor-like_sf, LDLR_class-A_CS, ConA-like_dom_sf, LDrepeatLR_classA_rpt	FALSE	FALSE
9	136855431	136855619	MAMDC4	ENSG00000177943	ENST00000317446	ENSE00003643481	136855431	136855619	12	1	1		TRUE				IPR036055, IPR023415, IPR013320, IPR002172	LDL_receptor-like_sf, LDLR_class-A_CS, ConA-like_dom_sf, LDrepeatLR_classA_rpt	FALSE	FALSE
9	136855732	136855848	MAMDC4	ENSG00000177943	ENST00000317446	ENSE00003606670	136855732	136855848	13	1	1		TRUE				IPR036055, IPR023415, IPR013320, IPR002172	LDL_receptor-like_sf, LDLR_class-A_CS, ConA-like_dom_sf, LDrepeatLR_classA_rpt	FALSE	FALSE
9	136856018	136856149	MAMDC4	ENSG00000177943	ENST00000317446	ENSE00003561704	136856018	136856149	14	1	1		TRUE				IPR036055, IPR023415, IPR013320, IPR002172	LDL_receptor-like_sf, LDLR_class-A_CS, ConA-like_dom_sf, LDrepeatLR_classA_rpt	FALSE	FALSE
9	136856710	136856826	MAMDC4	ENSG00000177943	ENST00000317446	ENSE00001420716	136856710	136856826	15	1	1		TRUE				IPR036055, IPR023415, IPR013320, IPR002172	LDL_receptor-like_sf, LDLR_class-A_CS, ConA-like_dom_sf, LDrepeatLR_classA_rpt	FALSE	FALSE
9	136856907	136857041	MAMDC4	ENSG00000177943	ENST00000317446	ENSE00003545307	136856907	136857041	16	1	1		TRUE				IPR036055, IPR023415, IPR013320, IPR002172	LDL_receptor-like_sf, LDLR_class-A_CS, ConA-like_dom_sf, LDrepeatLR_classA_rpt	FALSE	FALSE
9	136857165	136857298	MAMDC4	ENSG00000177943	ENST00000317446	ENSE00003557050	136857165	136857298	17	1	0						IPR036055, IPR023415, IPR013320, IPR002172	LDL_receptor-like_sf, LDLR_class-A_CS, ConA-like_dom_sf, LDrepeatLR_classA_rpt	FALSE	FALSE
9	136857367	136857586	MAMDC4	ENSG00000177943	ENST00000317446	ENSE00003662169	136857367	136857586	18	0	1						IPR036055, IPR023415, IPR013320, IPR002172	LDL_receptor-like_sf, LDLR_class-A_CS, ConA-like_dom_sf, LDrepeatLR_classA_rpt	FALSE	FALSE
9	136857659	136857796	MAMDC4	ENSG00000177943	ENST00000317446	ENSE00003677367	136857659	136857796	19	1	1		TRUE				IPR036055, IPR023415, IPR013320, IPR002172	LDL_receptor-like_sf, LDLR_class-A_CS, ConA-like_dom_sf, LDrepeatLR_classA_rpt	FALSE	FALSE
9	136857979	136858097	MAMDC4	ENSG00000177943	ENST00000317446	ENSE00003564659	136857979	136858097	20	1	0						IPR036055, IPR023415, IPR013320, IPR002172	LDL_receptor-like_sf, LDLR_class-A_CS, ConA-like_dom_sf, LDrepeatLR_classA_rpt	FALSE	FALSE
9	136858186	136858276	MAMDC4	ENSG00000177943	ENST00000317446	ENSE00001425358	136858186	136858276	21	0	1						IPR036055, IPR023415, IPR013320, IPR002172	LDL_receptor-like_sf, LDLR_class-A_CS, ConA-like_dom_sf, LDrepeatLR_classA_rpt	FALSE	FALSE
9	136858400	136858546	MAMDC4	ENSG00000177943	ENST00000317446	ENSE00003557540	136858400	136858546	22	1	1		TRUE				IPR036055, IPR023415, IPR013320, IPR002172	LDL_receptor-like_sf, LDLR_class-A_CS, ConA-like_dom_sf, LDrepeatLR_classA_rpt	FALSE	FALSE
9	136858719	136858853	MAMDC4	ENSG00000177943	ENST00000317446	ENSE00003647471	136858719	136858853	23	1	1		TRUE				IPR036055, IPR023415, IPR013320, IPR002172	LDL_receptor-like_sf, LDLR_class-A_CS, ConA-like_dom_sf, LDrepeatLR_classA_rpt	FALSE	FALSE
9	136859005	136859132	MAMDC4	ENSG00000177943	ENST00000317446	ENSE00003471015	136859005	136859132	24	1	0						IPR036055, IPR023415, IPR013320, IPR002172	LDL_receptor-like_sf, LDLR_class-A_CS, ConA-like_dom_sf, LDrepeatLR_classA_rpt	FALSE	FALSE
9	136859209	136859317	MAMDC4	ENSG00000177943	ENST00000317446	ENSE00003594069	136859209	136859317	25	0	1						IPR036055, IPR023415, IPR013320, IPR002172	LDL_receptor-like_sf, LDLR_class-A_CS, ConA-like_dom_sf, LDrepeatLR_classA_rpt	FALSE	FALSE
9	136859886	136860064	MAMDC4	ENSG00000177943	ENST00000317446	ENSE00003491271	136859886	136860064	26	1	0						IPR036055, IPR023415, IPR013320, IPR002172	LDL_receptor-like_sf, LDLR_class-A_CS, ConA-like_dom_sf, LDrepeatLR_classA_rpt	FALSE	FALSE
9	136860562	136860603	MAMDC4	ENSG00000177943	ENST00000317446	ENSE00003844690	136860562	136860799	27	0	-1						IPR036055, IPR023415, IPR013320, IPR002172	LDL_receptor-like_sf, LDLR_class-A_CS, ConA-like_dom_sf, LDrepeatLR_classA_rpt	FALSE	FALSE
9	136852417	136852462	MAMDC4	ENSG00000177943	ENST00000445819	ENSE00001685778	136852367	136852462	1	-1	1						IPR036055, IPR023415, IPR013320, IPR002172	LDL_receptor-like_sf, LDLR_class-A_CS, ConA-like_dom_sf, LDrepeatLR_classA_rpt	FALSE	FALSE
9	136856257	136856381	MAMDC4	ENSG00000177943	ENST00000445819	ENSE00001455760	136856257	136856381	15	1	0						IPR036055, IPR023415, IPR013320, IPR002172	LDL_receptor-like_sf, LDLR_class-A_CS, ConA-like_dom_sf, LDrepeatLR_classA_rpt	FALSE	FALSE
9	136856464	136856575	MAMDC4	ENSG00000177943	ENST00000445819	ENSE00001455759	136856464	136856575	16	0	1						IPR036055, IPR023415, IPR013320, IPR002172	LDL_receptor-like_sf, LDLR_class-A_CS, ConA-like_dom_sf, LDrepeatLR_classA_rpt	FALSE	FALSE
9	136860562	136860603	MAMDC4	ENSG00000177943	ENST00000445819	ENSE00003615725	136860562	136860797	29	0	-1						IPR036055, IPR023415, IPR013320, IPR002172	LDL_receptor-like_sf, LDLR_class-A_CS, ConA-like_dom_sf, LDrepeatLR_classA_rpt	FALSE	FALSE
9	136857005	136857041	MAMDC4	ENSG00000177943	ENST00000479475	ENSE00001817775	136857005	136857041	1	0	1
9	136857979	136858160	MAMDC4	ENSG00000177943	ENST00000479475	ENSE00001874611	136857979	136858546	5	1	-1
9			MAMDC4	ENSG00000177943	ENST00000479475	ENSE00001936911	136858719	136859132	6	-1	-1				TRUE
9			MAMDC4	ENSG00000177943	ENST00000479475	ENSE00001839483	136859209	136860064	7	-1	-1				TRUE
9			MAMDC4	ENSG00000177943	ENST00000479475	ENSE00003509326	136860562	136860797	8	-1	-1
9	136764393	136764488	LCN15	ENSG00000177984	ENST00000316144	ENSE00001381688	136764393	136764518	1	-1	0						IPR022272, IPR012674, IPR002345	Lipocalin_CS, Calycin, Lipocalin	FALSE	FALSE
9	136763870	136764009	LCN15	ENSG00000177984	ENST00000316144	ENSE00001317405	136763870	136764009	2	0	2						IPR022272, IPR012674, IPR002345	Lipocalin_CS, Calycin, Lipocalin	FALSE	FALSE
9	136763713	136763783	LCN15	ENSG00000177984	ENST00000316144	ENSE00003679923	136763713	136763783	3	2	1						IPR022272, IPR012674, IPR002345	Lipocalin_CS, Calycin, Lipocalin	FALSE	FALSE
9	136763357	136763467	LCN15	ENSG00000177984	ENST00000316144	ENSE00003641356	136763357	136763467	4	1	1		TRUE				IPR022272, IPR012674, IPR002345	Lipocalin_CS, Calycin, Lipocalin	FALSE	FALSE
9	136762188	136762289	LCN15	ENSG00000177984	ENST00000316144	ENSE00003654300	136762188	136762289	5	1	1		TRUE				IPR022272, IPR012674, IPR002345	Lipocalin_CS, Calycin, Lipocalin	FALSE	FALSE
9	136761819	136761853	LCN15	ENSG00000177984	ENST00000316144	ENSE00003506765	136761787	136761853	6	1	-1						IPR022272, IPR012674, IPR002345	Lipocalin_CS, Calycin, Lipocalin	FALSE	FALSE
9			LCN15	ENSG00000177984	ENST00000316144	ENSE00001309232	136759634	136759783	7	-1	-1						IPR022272, IPR012674, IPR002345	Lipocalin_CS, Calycin, Lipocalin	FALSE	FALSE
9	87882892	87883200	SPATA31E1	ENSG00000177992	ENST00000325643	ENSE00001366711	87882877	87883200	1	-1	0						IPR039509	SPATA31/FAM205	FALSE	FALSE
9	87883992	87884046	SPATA31E1	ENSG00000177992	ENST00000325643	ENSE00001374420	87883992	87884046	2	0	1						IPR039509	SPATA31/FAM205	FALSE	FALSE
9	87884591	87884651	SPATA31E1	ENSG00000177992	ENST00000325643	ENSE00001364781	87884591	87884651	3	1	2						IPR039509	SPATA31/FAM205	FALSE	FALSE
9	87884913	87888825	SPATA31E1	ENSG00000177992	ENST00000325643	ENSE00001267783	87884913	87888903	4	2	-1						IPR039509	SPATA31/FAM205	FALSE	FALSE
9	18474233	18474295	ADAMTSL1	ENSG00000178031	ENST00000276935	ENSE00002294468	18474233	18474295	1	0	0						IPR036383, IPR013273	TSP1_rpt_sf, ADAMTS/ADAMTS-like	FALSE	FALSE
9	18504829	18504956	ADAMTSL1	ENSG00000178031	ENST00000276935	ENSE00001313382	18504829	18504956	2	0	2						IPR036383, IPR036179, IPR013783, IPR013273, IPR013098, IPR010909, IPR007110, IPR003599, IPR003598	TSP1_rpt_sf, Ig-like_dom_sf, Ig-like_fold, ADAMTS/ADAMTS-like, Ig_I-set, PLAC, Ig-like_dom, Ig_sub, Ig_sub2	FALSE	FALSE
9	18533247	18533292	ADAMTSL1	ENSG00000178031	ENST00000276935	ENSE00001303038	18533247	18533292	3	2	0						IPR036383, IPR036179, IPR013783, IPR013273, IPR013098, IPR010909, IPR007110, IPR003599, IPR003598	TSP1_rpt_sf, Ig-like_dom_sf, Ig-like_fold, ADAMTS/ADAMTS-like, Ig_I-set, PLAC, Ig-like_dom, Ig_sub, Ig_sub2	FALSE	FALSE
9	18574030	18574266	ADAMTSL1	ENSG00000178031	ENST00000276935	ENSE00001330201	18574030	18574266	4	0	0	TRUE					IPR036383, IPR036179, IPR013783, IPR013273, IPR013098, IPR010909, IPR007110, IPR003599, IPR003598	TSP1_rpt_sf, Ig-like_dom_sf, Ig-like_fold, ADAMTS/ADAMTS-like, Ig_I-set, PLAC, Ig-like_dom, Ig_sub, Ig_sub2	FALSE	FALSE
9	18622243	18622369	ADAMTSL1	ENSG00000178031	ENST00000276935	ENSE00001309461	18622243	18622369	5	0	1						IPR036383, IPR036179, IPR013783, IPR013273, IPR013098, IPR010909, IPR007110, IPR003599, IPR003598	TSP1_rpt_sf, Ig-like_dom_sf, Ig-like_fold, ADAMTS/ADAMTS-like, Ig_I-set, PLAC, Ig-like_dom, Ig_sub, Ig_sub2	FALSE	FALSE
9	18635943	18636017	ADAMTSL1	ENSG00000178031	ENST00000276935	ENSE00001315290	18635943	18636017	6	1	1		TRUE				IPR036383, IPR036179, IPR013783, IPR013273, IPR013098, IPR010909, IPR007110, IPR003599, IPR003598	TSP1_rpt_sf, Ig-like_dom_sf, Ig-like_fold, ADAMTS/ADAMTS-like, Ig_I-set, PLAC, Ig-like_dom, Ig_sub, Ig_sub2	FALSE	FALSE
9	18639254	18639411	ADAMTSL1	ENSG00000178031	ENST00000276935	ENSE00001295594	18639254	18639411	7	1	0						IPR036383, IPR036179, IPR013783, IPR013273, IPR013098, IPR010909, IPR007110, IPR003599, IPR003598	TSP1_rpt_sf, Ig-like_dom_sf, Ig-like_fold, ADAMTS/ADAMTS-like, Ig_I-set, PLAC, Ig-like_dom, Ig_sub, Ig_sub2	FALSE	FALSE
9	18657639	18657750	ADAMTSL1	ENSG00000178031	ENST00000276935	ENSE00000982244	18657639	18657750	8	0	1						IPR036383, IPR036179, IPR013783, IPR013273, IPR013098, IPR010909, IPR007110, IPR003599, IPR003598	TSP1_rpt_sf, Ig-like_dom_sf, Ig-like_fold, ADAMTS/ADAMTS-like, Ig_I-set, PLAC, Ig-like_dom, Ig_sub, Ig_sub2	FALSE	FALSE
9	18661935	18662073	ADAMTSL1	ENSG00000178031	ENST00000276935	ENSE00003676296	18661935	18662073	9	1	2						IPR036383, IPR036179, IPR013783, IPR013273, IPR013098, IPR010909, IPR007110, IPR003599, IPR003598	TSP1_rpt_sf, Ig-like_dom_sf, Ig-like_fold, ADAMTS/ADAMTS-like, Ig_I-set, PLAC, Ig-like_dom, Ig_sub, Ig_sub2	FALSE	FALSE
9	18675857	18675907	ADAMTSL1	ENSG00000178031	ENST00000276935	ENSE00000982246	18675857	18675907	10	2	2			TRUE			IPR036383, IPR036179, IPR013783, IPR013273, IPR013098, IPR010909, IPR007110, IPR003599, IPR003598	TSP1_rpt_sf, Ig-like_dom_sf, Ig-like_fold, ADAMTS/ADAMTS-like, Ig_I-set, PLAC, Ig-like_dom, Ig_sub, Ig_sub2	FALSE	FALSE
9	18680312	18680516	ADAMTSL1	ENSG00000178031	ENST00000276935	ENSE00003662712	18680312	18680516	11	2	0						IPR036383, IPR036179, IPR013783, IPR013273, IPR013098, IPR010909, IPR007110, IPR003599, IPR003598	TSP1_rpt_sf, Ig-like_dom_sf, Ig-like_fold, ADAMTS/ADAMTS-like, Ig_I-set, PLAC, Ig-like_dom, Ig_sub, Ig_sub2	FALSE	FALSE
9	18681812	18681959	ADAMTSL1	ENSG00000178031	ENST00000276935	ENSE00003614019	18681812	18681959	12	0	1						IPR036383, IPR036179, IPR013783, IPR013273, IPR013098, IPR010909, IPR007110, IPR003599, IPR003598	TSP1_rpt_sf, Ig-like_dom_sf, Ig-like_fold, ADAMTS/ADAMTS-like, Ig_I-set, PLAC, Ig-like_dom, Ig_sub, Ig_sub2	FALSE	FALSE
9	18684716	18684800	ADAMTSL1	ENSG00000178031	ENST00000276935	ENSE00001367200	18684716	18684800	13	1	2						IPR036383, IPR036179, IPR013783, IPR013273, IPR013098, IPR010909, IPR007110, IPR003599, IPR003598	TSP1_rpt_sf, Ig-like_dom_sf, Ig-like_fold, ADAMTS/ADAMTS-like, Ig_I-set, PLAC, Ig-like_dom, Ig_sub, Ig_sub2	FALSE	FALSE
9	18706747	18707048	ADAMTSL1	ENSG00000178031	ENST00000276935	ENSE00001089601	18706747	18707048	14	2	1						IPR036383, IPR036179, IPR013783, IPR013273, IPR013098, IPR010909, IPR007110, IPR003599, IPR003598	TSP1_rpt_sf, Ig-like_dom_sf, Ig-like_fold, ADAMTS/ADAMTS-like, Ig_I-set, PLAC, Ig-like_dom, Ig_sub, Ig_sub2	FALSE	FALSE
9	18721536	18721665	ADAMTSL1	ENSG00000178031	ENST00000276935	ENSE00003633997	18721536	18721665	15	1	2						IPR036383, IPR036179, IPR013783, IPR013273, IPR013098, IPR010909, IPR007110, IPR003599, IPR003598	TSP1_rpt_sf, Ig-like_dom_sf, Ig-like_fold, ADAMTS/ADAMTS-like, Ig_I-set, PLAC, Ig-like_dom, Ig_sub, Ig_sub2	FALSE	FALSE
9	18723018	18723063	ADAMTSL1	ENSG00000178031	ENST00000276935	ENSE00001256730	18723018	18723917	16	2	-1						IPR036383, IPR013273	TSP1_rpt_sf, ADAMTS/ADAMTS-like	FALSE	FALSE
9	18474233	18474295	ADAMTSL1	ENSG00000178031	ENST00000327883	ENSE00001317803	18474100	18474295	1	-1	0						IPR036383, IPR013273	TSP1_rpt_sf, ADAMTS/ADAMTS-like	FALSE	FALSE
9	18684716	18684804	ADAMTSL1	ENSG00000178031	ENST00000327883	ENSE00003589216	18684716	18684957	13	1	-1						IPR036383, IPR013273	TSP1_rpt_sf, ADAMTS/ADAMTS-like	FALSE	FALSE
9	18826247	18826463	ADAMTSL1	ENSG00000178031	ENST00000380545	ENSE00001680506	18826138	18826463	1	-1	1						IPR036383, IPR036179, IPR013783, IPR013098, IPR010909, IPR007110, IPR003599, IPR003598	TSP1_rpt_sf, Ig-like_dom_sf, Ig-like_fold, Ig_I-set, PLAC, Ig-like_dom, Ig_sub, Ig_sub2	FALSE	FALSE
9	18829843	18829977	ADAMTSL1	ENSG00000178031	ENST00000380545	ENSE00003525275	18829843	18829977	2	1	1		TRUE				IPR036383, IPR036179, IPR013783, IPR013273, IPR013098, IPR010909, IPR007110, IPR003599, IPR003598	TSP1_rpt_sf, Ig-like_dom_sf, Ig-like_fold, ADAMTS/ADAMTS-like, Ig_I-set, PLAC, Ig-like_dom, Ig_sub, Ig_sub2	FALSE	FALSE
9	18887831	18888043	ADAMTSL1	ENSG00000178031	ENST00000380545	ENSE00003606968	18887831	18888043	3	1	1		TRUE				IPR036383, IPR036179, IPR013783, IPR013273, IPR013098, IPR010909, IPR007110, IPR003599, IPR003598	TSP1_rpt_sf, Ig-like_dom_sf, Ig-like_fold, ADAMTS/ADAMTS-like, Ig_I-set, PLAC, Ig-like_dom, Ig_sub, Ig_sub2	FALSE	FALSE
9	18889568	18889748	ADAMTSL1	ENSG00000178031	ENST00000380545	ENSE00003609855	18889568	18889748	4	1	2						IPR036383, IPR036179, IPR013783, IPR013273, IPR013098, IPR010909, IPR007110, IPR003599, IPR003598	TSP1_rpt_sf, Ig-like_dom_sf, Ig-like_fold, ADAMTS/ADAMTS-like, Ig_I-set, PLAC, Ig-like_dom, Ig_sub, Ig_sub2	FALSE	FALSE
9	18892389	18892596	ADAMTSL1	ENSG00000178031	ENST00000380545	ENSE00003490484	18892389	18892596	5	2	0						IPR036383, IPR036179, IPR013783, IPR013273, IPR013098, IPR010909, IPR007110, IPR003599, IPR003598	TSP1_rpt_sf, Ig-like_dom_sf, Ig-like_fold, ADAMTS/ADAMTS-like, Ig_I-set, PLAC, Ig-like_dom, Ig_sub, Ig_sub2	FALSE	FALSE
9	18905782	18905891	ADAMTSL1	ENSG00000178031	ENST00000380545	ENSE00003587484	18905782	18905891	6	0	2						IPR036383, IPR036179, IPR013783, IPR013273, IPR013098, IPR010909, IPR007110, IPR003599, IPR003598	TSP1_rpt_sf, Ig-like_dom_sf, Ig-like_fold, ADAMTS/ADAMTS-like, Ig_I-set, PLAC, Ig-like_dom, Ig_sub, Ig_sub2	FALSE	FALSE
9	18906692	18906912	ADAMTSL1	ENSG00000178031	ENST00000380545	ENSE00003519309	18906692	18906912	7	2	1						IPR036383, IPR036179, IPR013783, IPR013273, IPR013098, IPR010909, IPR007110, IPR003599, IPR003598	TSP1_rpt_sf, Ig-like_dom_sf, Ig-like_fold, ADAMTS/ADAMTS-like, Ig_I-set, PLAC, Ig-like_dom, Ig_sub, Ig_sub2	FALSE	FALSE
9	18908442	18908548	ADAMTSL1	ENSG00000178031	ENST00000380545	ENSE00003617196	18908442	18908609	8	1	-1						IPR036383, IPR036179, IPR013783, IPR013098, IPR010909, IPR007110, IPR003599, IPR003598	TSP1_rpt_sf, Ig-like_dom_sf, Ig-like_fold, Ig_I-set, PLAC, Ig-like_dom, Ig_sub, Ig_sub2	FALSE	FALSE
9	18474233	18474295	ADAMTSL1	ENSG00000178031	ENST00000380548	ENSE00001388413	18474153	18474295	1	-1	0						IPR036383, IPR036179, IPR013783, IPR013273, IPR013098, IPR010909, IPR007110, IPR003599, IPR003598	TSP1_rpt_sf, Ig-like_dom_sf, Ig-like_fold, ADAMTS/ADAMTS-like, Ig_I-set, PLAC, Ig-like_dom, Ig_sub, Ig_sub2	FALSE	FALSE
9	18753298	18753508	ADAMTSL1	ENSG00000178031	ENST00000380548	ENSE00003644436	18753298	18753508	16	2	0						IPR036383, IPR036179, IPR013783, IPR013273, IPR013098, IPR010909, IPR007110, IPR003599, IPR003598	TSP1_rpt_sf, Ig-like_dom_sf, Ig-like_fold, ADAMTS/ADAMTS-like, Ig_I-set, PLAC, Ig-like_dom, Ig_sub, Ig_sub2	FALSE	FALSE
9	18770602	18770781	ADAMTSL1	ENSG00000178031	ENST00000380548	ENSE00003464322	18770602	18770781	17	0	0	TRUE					IPR036383, IPR036179, IPR013783, IPR013273, IPR013098, IPR010909, IPR007110, IPR003599, IPR003598	TSP1_rpt_sf, Ig-like_dom_sf, Ig-like_fold, ADAMTS/ADAMTS-like, Ig_I-set, PLAC, Ig-like_dom, Ig_sub, Ig_sub2	FALSE	FALSE
9	18775743	18775896	ADAMTSL1	ENSG00000178031	ENST00000380548	ENSE00003598950	18775743	18775896	18	0	1						IPR036383, IPR036179, IPR013783, IPR013273, IPR013098, IPR010909, IPR007110, IPR003599, IPR003598	TSP1_rpt_sf, Ig-like_dom_sf, Ig-like_fold, ADAMTS/ADAMTS-like, Ig_I-set, PLAC, Ig-like_dom, Ig_sub, Ig_sub2	FALSE	FALSE
9	18776781	18777906	ADAMTSL1	ENSG00000178031	ENST00000380548	ENSE00003554442	18776781	18777906	19	1	2						IPR036383, IPR036179, IPR013783, IPR013273, IPR013098, IPR010909, IPR007110, IPR003599, IPR003598	TSP1_rpt_sf, Ig-like_dom_sf, Ig-like_fold, ADAMTS/ADAMTS-like, Ig_I-set, PLAC, Ig-like_dom, Ig_sub, Ig_sub2	FALSE	FALSE
9	18795397	18795524	ADAMTSL1	ENSG00000178031	ENST00000380548	ENSE00003609308	18795397	18795524	20	2	1						IPR036383, IPR036179, IPR013783, IPR013273, IPR013098, IPR010909, IPR007110, IPR003599, IPR003598	TSP1_rpt_sf, Ig-like_dom_sf, Ig-like_fold, ADAMTS/ADAMTS-like, Ig_I-set, PLAC, Ig-like_dom, Ig_sub, Ig_sub2	FALSE	FALSE
9	18817109	18817237	ADAMTSL1	ENSG00000178031	ENST00000380548	ENSE00003509522	18817109	18817237	21	1	1		TRUE				IPR036383, IPR036179, IPR013783, IPR013273, IPR013098, IPR010909, IPR007110, IPR003599, IPR003598	TSP1_rpt_sf, Ig-like_dom_sf, Ig-like_fold, ADAMTS/ADAMTS-like, Ig_I-set, PLAC, Ig-like_dom, Ig_sub, Ig_sub2	FALSE	FALSE
9	18826284	18826463	ADAMTSL1	ENSG00000178031	ENST00000380548	ENSE00003608272	18826284	18826463	22	1	1		TRUE				IPR036383, IPR036179, IPR013783, IPR013273, IPR013098, IPR010909, IPR007110, IPR003599, IPR003598	TSP1_rpt_sf, Ig-like_dom_sf, Ig-like_fold, ADAMTS/ADAMTS-like, Ig_I-set, PLAC, Ig-like_dom, Ig_sub, Ig_sub2	FALSE	FALSE
9	18908442	18908548	ADAMTSL1	ENSG00000178031	ENST00000380548	ENSE00001729064	18908442	18910950	29	1	-1						IPR036383, IPR036179, IPR013783, IPR013273, IPR013098, IPR010909, IPR007110, IPR003599, IPR003598	TSP1_rpt_sf, Ig-like_dom_sf, Ig-like_fold, ADAMTS/ADAMTS-like, Ig_I-set, PLAC, Ig-like_dom, Ig_sub, Ig_sub2	FALSE	FALSE
9	18474233	18474295	ADAMTSL1	ENSG00000178031	ENST00000380566	ENSE00001826053	18474169	18474295	1	-1	0						IPR036383, IPR013273	TSP1_rpt_sf, ADAMTS/ADAMTS-like	FALSE	FALSE
9	18680312	18680546	ADAMTSL1	ENSG00000178031	ENST00000380566	ENSE00001485476	18680312	18681483	10	2	-1						IPR036383, IPR013273	TSP1_rpt_sf, ADAMTS/ADAMTS-like	FALSE	FALSE
9	18622243	18622428	ADAMTSL1	ENSG00000178031	ENST00000380570	ENSE00001485496	18622243	18622619	5	0	-1						IPR036383, IPR013273	TSP1_rpt_sf, ADAMTS/ADAMTS-like	FALSE	FALSE
9	18474233	18474295	ADAMTSL1	ENSG00000178031	ENST00000431052	ENSE00002283384	18474144	18474295	1	-1	0						IPR036383, IPR013273	TSP1_rpt_sf, ADAMTS/ADAMTS-like	FALSE	FALSE
9	18574030	18574350	ADAMTSL1	ENSG00000178031	ENST00000431052	ENSE00001775372	18574030	18574527	4	0	-1						IPR036383, IPR013273	TSP1_rpt_sf, ADAMTS/ADAMTS-like	FALSE	FALSE
9	18905782	18905812	ADAMTSL1	ENSG00000178031	ENST00000542621	ENSE00003587511	18905782	18905891	5	2	-1
9			ADAMTSL1	ENSG00000178031	ENST00000542621	ENSE00003486865	18906692	18906912	6	-1	-1				TRUE
9			ADAMTSL1	ENSG00000178031	ENST00000542621	ENSE00002218350	18908442	18910294	7	-1	-1
9	6645245	6645499	GLDC	ENSG00000178445	ENST00000321612	ENSE00001529698	6645245	6645729	1	-1	0						IPR020581, IPR015424, IPR015422, IPR015421, IPR003437	GDC_P, PyrdxlP-dep_Trfase, PyrdxlP-dep_Trfase_dom1, PyrdxlP-dep_Trfase_major, GcvP	FALSE	FALSE
9	6644614	6644692	GLDC	ENSG00000178445	ENST00000321612	ENSE00001488373	6644614	6644692	2	0	1						IPR020581, IPR015424, IPR015422, IPR015421, IPR003437	GDC_P, PyrdxlP-dep_Trfase, PyrdxlP-dep_Trfase_dom1, PyrdxlP-dep_Trfase_major, GcvP	FALSE	FALSE
9	6620184	6620319	GLDC	ENSG00000178445	ENST00000321612	ENSE00001488371	6620184	6620319	3	1	2						IPR020581, IPR015424, IPR015422, IPR015421, IPR003437	GDC_P, PyrdxlP-dep_Trfase, PyrdxlP-dep_Trfase_dom1, PyrdxlP-dep_Trfase_major, GcvP	FALSE	FALSE
9	6610192	6610356	GLDC	ENSG00000178445	ENST00000321612	ENSE00001488369	6610192	6610356	4	2	2			TRUE			IPR020581, IPR015424, IPR015422, IPR015421, IPR003437	GDC_P, PyrdxlP-dep_Trfase, PyrdxlP-dep_Trfase_dom1, PyrdxlP-dep_Trfase_major, GcvP	FALSE	FALSE
9	6606592	6606669	GLDC	ENSG00000178445	ENST00000321612	ENSE00001488364	6606592	6606669	5	2	2			TRUE			IPR020581, IPR015424, IPR015422, IPR015421, IPR003437	GDC_P, PyrdxlP-dep_Trfase, PyrdxlP-dep_Trfase_dom1, PyrdxlP-dep_Trfase_major, GcvP	FALSE	FALSE
9	6605131	6605278	GLDC	ENSG00000178445	ENST00000321612	ENSE00001282096	6605131	6605278	6	2	0						IPR020581, IPR015424, IPR015422, IPR015421, IPR003437	GDC_P, PyrdxlP-dep_Trfase, PyrdxlP-dep_Trfase_dom1, PyrdxlP-dep_Trfase_major, GcvP	FALSE	FALSE
9	6604588	6604784	GLDC	ENSG00000178445	ENST00000321612	ENSE00001488360	6604588	6604784	7	0	2						IPR020581, IPR015424, IPR015422, IPR015421, IPR003437	GDC_P, PyrdxlP-dep_Trfase, PyrdxlP-dep_Trfase_dom1, PyrdxlP-dep_Trfase_major, GcvP	FALSE	FALSE
9	6602109	6602205	GLDC	ENSG00000178445	ENST00000321612	ENSE00003584126	6602109	6602205	8	2	0						IPR020581, IPR015424, IPR015422, IPR015421, IPR003437	GDC_P, PyrdxlP-dep_Trfase, PyrdxlP-dep_Trfase_dom1, PyrdxlP-dep_Trfase_major, GcvP	FALSE	FALSE
9	6595014	6595119	GLDC	ENSG00000178445	ENST00000321612	ENSE00003520932	6595014	6595119	9	0	1						IPR020581, IPR015424, IPR015422, IPR015421, IPR003437	GDC_P, PyrdxlP-dep_Trfase, PyrdxlP-dep_Trfase_dom1, PyrdxlP-dep_Trfase_major, GcvP	FALSE	FALSE
9	6592851	6592990	GLDC	ENSG00000178445	ENST00000321612	ENSE00003506337	6592851	6592990	10	1	0						IPR020581, IPR015424, IPR015422, IPR015421, IPR003437	GDC_P, PyrdxlP-dep_Trfase, PyrdxlP-dep_Trfase_dom1, PyrdxlP-dep_Trfase_major, GcvP	FALSE	FALSE
9	6592143	6592223	GLDC	ENSG00000178445	ENST00000321612	ENSE00003528570	6592143	6592223	11	0	0	TRUE					IPR020581, IPR015424, IPR015422, IPR015421, IPR003437	GDC_P, PyrdxlP-dep_Trfase, PyrdxlP-dep_Trfase_dom1, PyrdxlP-dep_Trfase_major, GcvP	FALSE	FALSE
9	6589195	6589292	GLDC	ENSG00000178445	ENST00000321612	ENSE00001488339	6589195	6589292	12	0	2						IPR020581, IPR015424, IPR015422, IPR015421, IPR003437	GDC_P, PyrdxlP-dep_Trfase, PyrdxlP-dep_Trfase_dom1, PyrdxlP-dep_Trfase_major, GcvP	FALSE	FALSE
9	6588618	6588702	GLDC	ENSG00000178445	ENST00000321612	ENSE00001488232	6588618	6588702	13	2	0						IPR020581, IPR015424, IPR015422, IPR015421, IPR003437	GDC_P, PyrdxlP-dep_Trfase, PyrdxlP-dep_Trfase_dom1, PyrdxlP-dep_Trfase_major, GcvP	FALSE	FALSE
9	6588401	6588442	GLDC	ENSG00000178445	ENST00000321612	ENSE00001488323	6588401	6588442	14	0	0	TRUE					IPR020581, IPR015424, IPR015422, IPR015421, IPR003437	GDC_P, PyrdxlP-dep_Trfase, PyrdxlP-dep_Trfase_dom1, PyrdxlP-dep_Trfase_major, GcvP	FALSE	FALSE
9	6587141	6587283	GLDC	ENSG00000178445	ENST00000321612	ENSE00001488316	6587141	6587283	15	0	2						IPR020581, IPR015424, IPR015422, IPR015421, IPR003437	GDC_P, PyrdxlP-dep_Trfase, PyrdxlP-dep_Trfase_dom1, PyrdxlP-dep_Trfase_major, GcvP	FALSE	FALSE
9	6565354	6565429	GLDC	ENSG00000178445	ENST00000321612	ENSE00001488311	6565354	6565429	16	2	0						IPR020581, IPR015424, IPR015422, IPR015421, IPR003437	GDC_P, PyrdxlP-dep_Trfase, PyrdxlP-dep_Trfase_dom1, PyrdxlP-dep_Trfase_major, GcvP	FALSE	FALSE
9	6558559	6558684	GLDC	ENSG00000178445	ENST00000321612	ENSE00001488307	6558559	6558684	17	0	0	TRUE					IPR020581, IPR015424, IPR015422, IPR015421, IPR003437	GDC_P, PyrdxlP-dep_Trfase, PyrdxlP-dep_Trfase_dom1, PyrdxlP-dep_Trfase_major, GcvP	FALSE	FALSE
9	6556153	6556302	GLDC	ENSG00000178445	ENST00000321612	ENSE00001488295	6556153	6556302	18	0	0	TRUE					IPR020581, IPR015424, IPR015422, IPR015421, IPR003437	GDC_P, PyrdxlP-dep_Trfase, PyrdxlP-dep_Trfase_dom1, PyrdxlP-dep_Trfase_major, GcvP	FALSE	FALSE
9	6554669	6554781	GLDC	ENSG00000178445	ENST00000321612	ENSE00001488288	6554669	6554781	19	0	2						IPR020581, IPR015424, IPR015422, IPR015421, IPR003437	GDC_P, PyrdxlP-dep_Trfase, PyrdxlP-dep_Trfase_dom1, PyrdxlP-dep_Trfase_major, GcvP	FALSE	FALSE
9	6553368	6553509	GLDC	ENSG00000178445	ENST00000321612	ENSE00001488277	6553368	6553509	20	2	0						IPR020581, IPR015424, IPR015422, IPR015421, IPR003437	GDC_P, PyrdxlP-dep_Trfase, PyrdxlP-dep_Trfase_dom1, PyrdxlP-dep_Trfase_major, GcvP	FALSE	FALSE
9	6550803	6550914	GLDC	ENSG00000178445	ENST00000321612	ENSE00001503843	6550803	6550914	21	0	1						IPR020581, IPR015424, IPR015422, IPR015421, IPR003437	GDC_P, PyrdxlP-dep_Trfase, PyrdxlP-dep_Trfase_dom1, PyrdxlP-dep_Trfase_major, GcvP	FALSE	FALSE
9	6540051	6540146	GLDC	ENSG00000178445	ENST00000321612	ENSE00001488257	6540051	6540146	22	1	1		TRUE				IPR020581, IPR015424, IPR015422, IPR015421, IPR003437	GDC_P, PyrdxlP-dep_Trfase, PyrdxlP-dep_Trfase_dom1, PyrdxlP-dep_Trfase_major, GcvP	FALSE	FALSE
9	6536064	6536236	GLDC	ENSG00000178445	ENST00000321612	ENSE00001488255	6536064	6536236	23	1	0						IPR020581, IPR015424, IPR015422, IPR015421, IPR003437	GDC_P, PyrdxlP-dep_Trfase, PyrdxlP-dep_Trfase_dom1, PyrdxlP-dep_Trfase_major, GcvP	FALSE	FALSE
9	6534708	6534788	GLDC	ENSG00000178445	ENST00000321612	ENSE00003651670	6534708	6534788	24	0	0	TRUE					IPR020581, IPR015424, IPR015422, IPR015421, IPR003437	GDC_P, PyrdxlP-dep_Trfase, PyrdxlP-dep_Trfase_dom1, PyrdxlP-dep_Trfase_major, GcvP	FALSE	FALSE
9	6533017	6533160	GLDC	ENSG00000178445	ENST00000321612	ENSE00003903956	6532467	6533160	25	0	-1						IPR020581, IPR015424, IPR015422, IPR015421, IPR003437	GDC_P, PyrdxlP-dep_Trfase, PyrdxlP-dep_Trfase_dom1, PyrdxlP-dep_Trfase_major, GcvP	FALSE	FALSE
9	6605131	6605272	GLDC	ENSG00000178445	ENST00000463305	ENSE00001868157	6605131	6605272	1	2	0
9	6602109	6602205	GLDC	ENSG00000178445	ENST00000463305	ENSE00003809260	6602109	6602205	2	0	1
9	6595049	6595119	GLDC	ENSG00000178445	ENST00000463305	ENSE00003806741	6595014	6595119	3	1	-1
9			GLDC	ENSG00000178445	ENST00000463305	ENSE00003645009	6592851	6592990	4	-1	-1				TRUE
9			GLDC	ENSG00000178445	ENST00000463305	ENSE00003652042	6592143	6592223	5	-1	-1				TRUE
9			GLDC	ENSG00000178445	ENST00000463305	ENSE00001936260	6589207	6589292	6	-1	-1
9	6605131	6605238	GLDC	ENSG00000178445	ENST00000638654	ENSE00003805058	6605131	6605370	1	-1	0						IPR020581, IPR015424	GDC_P, PyrdxlP-dep_Trfase	FALSE	FALSE
9	6595028	6595119	GLDC	ENSG00000178445	ENST00000638654	ENSE00003801926	6595028	6595119	4	0	2						IPR020581, IPR015424	GDC_P, PyrdxlP-dep_Trfase	FALSE	FALSE
9	6565354	6565479	GLDC	ENSG00000178445	ENST00000638661	ENSE00003806847	6565354	6565498	1	-1	0						IPR020581, IPR015424, IPR015422	GDC_P, PyrdxlP-dep_Trfase, PyrdxlP-dep_Trfase_dom1	FALSE	FALSE
9	6533017	6533160	GLDC	ENSG00000178445	ENST00000638661	ENSE00003803127	6532503	6533160	10	0	-1						IPR020581, IPR015424, IPR015422	GDC_P, PyrdxlP-dep_Trfase, PyrdxlP-dep_Trfase_dom1	FALSE	FALSE
9			GLDC	ENSG00000178445	ENST00000639020	ENSE00003808800	6622919	6623082	1	-1	-1				TRUE		IPR020581, IPR015424	GDC_P, PyrdxlP-dep_Trfase	FALSE	FALSE
9	6620184	6620248	GLDC	ENSG00000178445	ENST00000639020	ENSE00003811011	6620184	6620319	2	-1	2						IPR020581, IPR015424	GDC_P, PyrdxlP-dep_Trfase	FALSE	FALSE
9	6610256	6610356	GLDC	ENSG00000178445	ENST00000639020	ENSE00003806411	6610256	6610356	3	2	1						IPR020581, IPR015424	GDC_P, PyrdxlP-dep_Trfase	FALSE	FALSE
9	6565354	6565479	GLDC	ENSG00000178445	ENST00000639318	ENSE00003807890	6565354	6565861	1	-1	0						IPR020581, IPR015424, IPR015422	GDC_P, PyrdxlP-dep_Trfase, PyrdxlP-dep_Trfase_dom1	FALSE	FALSE
9	6533017	6533160	GLDC	ENSG00000178445	ENST00000639318	ENSE00003804552	6532557	6533160	9	0	-1						IPR020581, IPR015424, IPR015422	GDC_P, PyrdxlP-dep_Trfase, PyrdxlP-dep_Trfase_dom1	FALSE	FALSE
9	6554669	6554685	GLDC	ENSG00000178445	ENST00000639639	ENSE00001899611	6554669	6554929	1	-1	2						IPR020581, IPR015424	GDC_P, PyrdxlP-dep_Trfase	FALSE	FALSE
9	6622785	6622824	GLDC	ENSG00000178445	ENST00000639840	ENSE00003802811	6622785	6623002	1	-1	1						IPR020581, IPR015424	GDC_P, PyrdxlP-dep_Trfase	FALSE	FALSE
9	6605276	6605278	GLDC	ENSG00000178445	ENST00000639840	ENSE00003806826	6605276	6605278	5	2	2						IPR020581, IPR015424	GDC_P, PyrdxlP-dep_Trfase	FALSE	FALSE
9	6565354	6565479	GLDC	ENSG00000178445	ENST00000640208	ENSE00003802625	6565354	6565560	1	-1	0						IPR020581, IPR015424	GDC_P, PyrdxlP-dep_Trfase	FALSE	FALSE
9	6558490	6558684	GLDC	ENSG00000178445	ENST00000640208	ENSE00003801770	6558472	6558684	2	0	-1						IPR020581, IPR015424	GDC_P, PyrdxlP-dep_Trfase	FALSE	FALSE
9	97853915	97855036	FOXE1	ENSG00000178919	ENST00000375123	ENSE00001465823	97853226	97856717	1	-1	-1						IPR036390, IPR036388, IPR030456, IPR018122	WH_DNA-bd_sf, WH-like_DNA-bd_sf, TF_fork_head_CS_2, TF_fork_head_CS_1	FALSE	FALSE
9			RMI1	ENSG00000178966	ENST00000325875	ENSE00001364892	83980798	83981004	1	-1	-1				TRUE		IPR042470, IPR033472, IPR032199	RMI1_N_2, DUF1767, RMI1_C	FALSE	FALSE
9			RMI1	ENSG00000178966	ENST00000325875	ENSE00001268135	83999709	83999797	2	-1	-1				TRUE		IPR042470, IPR033472, IPR032199	RMI1_N_2, DUF1767, RMI1_C	FALSE	FALSE
9	84000987	84002864	RMI1	ENSG00000178966	ENST00000325875	ENSE00001948511	84000951	84004074	3	-1	-1						IPR042470, IPR033472, IPR032199	RMI1_N_2, DUF1767, RMI1_C	FALSE	FALSE
9			RMI1	ENSG00000178966	ENST00000445877	ENSE00001679630	83980805	83980891	1	-1	-1						IPR042470, IPR033472, IPR032199	RMI1_N_2, DUF1767, RMI1_C	FALSE	FALSE
9	104694422	104695462	OR13D1	ENSG00000179055	ENST00000318763	ENSE00001258867	104694379	104695485	1	-1	-1						IPR030787, IPR017452, IPR000725	OR13D1, GPCR_Rhodpsn_7TM, Olfact_rcpt	FALSE	FALSE
9	104694518	104695462	OR13D1	ENSG00000179055	ENST00000641530	ENSE00003813776	104694518	104695462	1	0	0						IPR030787, IPR017452, IPR000725	OR13D1, GPCR_Rhodpsn_7TM, Olfact_rcpt	FALSE	FALSE
9	38620080	38620285	ANKRD18A	ENSG00000180071	ENST00000399703	ENSE00001836502	38620080	38620596	1	-1	2						IPR039497, IPR036770, IPR021885, IPR020683	CC144C-like_CC_dom, Ankyrin_rpt-contain_sf, DUF3496, Ankyrin_rpt-contain_dom	FALSE	FALSE
9	38615930	38616044	ANKRD18A	ENSG00000180071	ENST00000399703	ENSE00001754191	38615930	38616044	2	2	0						IPR039497, IPR036770, IPR021885, IPR020683	CC144C-like_CC_dom, Ankyrin_rpt-contain_sf, DUF3496, Ankyrin_rpt-contain_dom	FALSE	FALSE
9	38615594	38615767	ANKRD18A	ENSG00000180071	ENST00000399703	ENSE00001765969	38615594	38615767	3	0	0	TRUE					IPR039497, IPR036770, IPR021885, IPR020683	CC144C-like_CC_dom, Ankyrin_rpt-contain_sf, DUF3496, Ankyrin_rpt-contain_dom	FALSE	FALSE
9	38611215	38611321	ANKRD18A	ENSG00000180071	ENST00000399703	ENSE00001768717	38611215	38611321	4	0	2						IPR039497, IPR036770, IPR021885, IPR020683	CC144C-like_CC_dom, Ankyrin_rpt-contain_sf, DUF3496, Ankyrin_rpt-contain_dom	FALSE	FALSE
9	38610273	38610410	ANKRD18A	ENSG00000180071	ENST00000399703	ENSE00001729383	38610273	38610410	5	2	2			TRUE			IPR039497, IPR036770, IPR021885, IPR020683	CC144C-like_CC_dom, Ankyrin_rpt-contain_sf, DUF3496, Ankyrin_rpt-contain_dom	FALSE	FALSE
9	38607426	38607493	ANKRD18A	ENSG00000180071	ENST00000399703	ENSE00001656301	38607426	38607493	6	2	1						IPR039497, IPR036770, IPR021885, IPR020683	CC144C-like_CC_dom, Ankyrin_rpt-contain_sf, DUF3496, Ankyrin_rpt-contain_dom	FALSE	FALSE
9	38603159	38603212	ANKRD18A	ENSG00000180071	ENST00000399703	ENSE00003539243	38603159	38603212	7	1	1		TRUE				IPR039497, IPR036770, IPR021885, IPR020683	CC144C-like_CC_dom, Ankyrin_rpt-contain_sf, DUF3496, Ankyrin_rpt-contain_dom	FALSE	FALSE
9	38601131	38601204	ANKRD18A	ENSG00000180071	ENST00000399703	ENSE00001667847	38601131	38601204	8	1	0						IPR039497, IPR036770, IPR021885, IPR020683	CC144C-like_CC_dom, Ankyrin_rpt-contain_sf, DUF3496, Ankyrin_rpt-contain_dom	FALSE	FALSE
9	38595486	38596403	ANKRD18A	ENSG00000180071	ENST00000399703	ENSE00001740938	38595486	38596403	9	0	0	TRUE					IPR039497, IPR036770, IPR021885, IPR020683	CC144C-like_CC_dom, Ankyrin_rpt-contain_sf, DUF3496, Ankyrin_rpt-contain_dom	FALSE	FALSE
9	38593760	38593909	ANKRD18A	ENSG00000180071	ENST00000399703	ENSE00001753710	38593760	38593909	10	0	0	TRUE					IPR039497, IPR036770, IPR021885, IPR020683	CC144C-like_CC_dom, Ankyrin_rpt-contain_sf, DUF3496, Ankyrin_rpt-contain_dom	FALSE	FALSE
9	38588551	38588663	ANKRD18A	ENSG00000180071	ENST00000399703	ENSE00001660688	38588551	38588663	11	0	2						IPR039497, IPR036770, IPR021885, IPR020683	CC144C-like_CC_dom, Ankyrin_rpt-contain_sf, DUF3496, Ankyrin_rpt-contain_dom	FALSE	FALSE
9	38586183	38586312	ANKRD18A	ENSG00000180071	ENST00000399703	ENSE00001706882	38586183	38586312	12	2	0						IPR039497, IPR036770, IPR021885, IPR020683	CC144C-like_CC_dom, Ankyrin_rpt-contain_sf, DUF3496, Ankyrin_rpt-contain_dom	FALSE	FALSE
9	38577867	38578148	ANKRD18A	ENSG00000180071	ENST00000399703	ENSE00001667613	38577867	38578148	13	0	0	TRUE					IPR039497, IPR036770, IPR021885, IPR020683	CC144C-like_CC_dom, Ankyrin_rpt-contain_sf, DUF3496, Ankyrin_rpt-contain_dom	FALSE	FALSE
9	38577053	38577264	ANKRD18A	ENSG00000180071	ENST00000399703	ENSE00001591790	38577053	38577264	14	0	2						IPR039497, IPR036770, IPR021885, IPR020683	CC144C-like_CC_dom, Ankyrin_rpt-contain_sf, DUF3496, Ankyrin_rpt-contain_dom	FALSE	FALSE
9	38575476	38575698	ANKRD18A	ENSG00000180071	ENST00000399703	ENSE00003705353	38575476	38575698	15	2	0						IPR039497, IPR036770, IPR021885, IPR020683	CC144C-like_CC_dom, Ankyrin_rpt-contain_sf, DUF3496, Ankyrin_rpt-contain_dom	FALSE	FALSE
9	38572045	38572059	ANKRD18A	ENSG00000180071	ENST00000399703	ENSE00001700461	38571364	38572059	16	0	-1						IPR039497, IPR036770, IPR021885, IPR020683	CC144C-like_CC_dom, Ankyrin_rpt-contain_sf, DUF3496, Ankyrin_rpt-contain_dom	FALSE	FALSE
9	124452091	124452158	ADGRD2	ENSG00000180264	ENST00000334810	ENSE00001751403	124452091	124452158	1	2	1						IPR017981, IPR013320, IPR001759, IPR000832	GPCR_2-like, ConA-like_dom_sf, Pentraxin-related, GPCR_2_secretin-like	FALSE	FALSE
9	124452510	124452722	ADGRD2	ENSG00000180264	ENST00000334810	ENSE00001658923	124452510	124452722	2	1	1		TRUE				IPR017981, IPR013320, IPR001759, IPR000832	GPCR_2-like, ConA-like_dom_sf, Pentraxin-related, GPCR_2_secretin-like	FALSE	FALSE
9	124453035	124453676	ADGRD2	ENSG00000180264	ENST00000334810	ENSE00001761329	124453035	124453676	3	1	1		TRUE				IPR017981, IPR013320, IPR001759, IPR000832	GPCR_2-like, ConA-like_dom_sf, Pentraxin-related, GPCR_2_secretin-like	FALSE	FALSE
9	124453999	124454097	ADGRD2	ENSG00000180264	ENST00000334810	ENSE00001722405	124453999	124454097	4	1	1		TRUE				IPR017981, IPR013320, IPR001759, IPR000832	GPCR_2-like, ConA-like_dom_sf, Pentraxin-related, GPCR_2_secretin-like	FALSE	FALSE
9	124454484	124454569	ADGRD2	ENSG00000180264	ENST00000334810	ENSE00001679798	124454484	124454569	5	1	0						IPR017981, IPR013320, IPR001759, IPR000832	GPCR_2-like, ConA-like_dom_sf, Pentraxin-related, GPCR_2_secretin-like	FALSE	FALSE
9	124454843	124455127	ADGRD2	ENSG00000180264	ENST00000334810	ENSE00001647646	124454843	124455127	6	0	0	TRUE					IPR017981, IPR013320, IPR001759, IPR000832	GPCR_2-like, ConA-like_dom_sf, Pentraxin-related, GPCR_2_secretin-like	FALSE	FALSE
9	124456622	124456733	ADGRD2	ENSG00000180264	ENST00000334810	ENSE00001754328	124456622	124456733	7	0	1						IPR017981, IPR013320, IPR001759, IPR000832	GPCR_2-like, ConA-like_dom_sf, Pentraxin-related, GPCR_2_secretin-like	FALSE	FALSE
9	124457472	124457606	ADGRD2	ENSG00000180264	ENST00000334810	ENSE00003747371	124457472	124457606	8	1	1		TRUE				IPR017981, IPR013320, IPR001759, IPR000832	GPCR_2-like, ConA-like_dom_sf, Pentraxin-related, GPCR_2_secretin-like	FALSE	FALSE
9	124458113	124458236	ADGRD2	ENSG00000180264	ENST00000334810	ENSE00001706925	124458113	124458236	9	1	2						IPR017981, IPR013320, IPR001759, IPR000832	GPCR_2-like, ConA-like_dom_sf, Pentraxin-related, GPCR_2_secretin-like	FALSE	FALSE
9	124458616	124458721	ADGRD2	ENSG00000180264	ENST00000334810	ENSE00001745047	124458616	124458721	10	2	0						IPR017981, IPR013320, IPR001759, IPR000832	GPCR_2-like, ConA-like_dom_sf, Pentraxin-related, GPCR_2_secretin-like	FALSE	FALSE
9	124466258	124466413	ADGRD2	ENSG00000180264	ENST00000334810	ENSE00001763245	124466258	124466413	11	0	0	TRUE					IPR017981, IPR013320, IPR001759, IPR000832	GPCR_2-like, ConA-like_dom_sf, Pentraxin-related, GPCR_2_secretin-like	FALSE	FALSE
9	124467721	124467824	ADGRD2	ENSG00000180264	ENST00000334810	ENSE00001783705	124467721	124467824	12	0	2						IPR017981, IPR013320, IPR001759, IPR000832	GPCR_2-like, ConA-like_dom_sf, Pentraxin-related, GPCR_2_secretin-like	FALSE	FALSE
9	124468088	124468190	ADGRD2	ENSG00000180264	ENST00000334810	ENSE00001701177	124468088	124468190	13	2	0						IPR017981, IPR013320, IPR001759, IPR000832	GPCR_2-like, ConA-like_dom_sf, Pentraxin-related, GPCR_2_secretin-like	FALSE	FALSE
9	124468519	124468672	ADGRD2	ENSG00000180264	ENST00000334810	ENSE00001801652	124468519	124468672	14	0	1						IPR017981, IPR013320, IPR001759, IPR000832	GPCR_2-like, ConA-like_dom_sf, Pentraxin-related, GPCR_2_secretin-like	FALSE	FALSE
9	124469222	124469355	ADGRD2	ENSG00000180264	ENST00000334810	ENSE00001232691	124469222	124469355	15	1	0						IPR017981, IPR013320, IPR001759, IPR000832	GPCR_2-like, ConA-like_dom_sf, Pentraxin-related, GPCR_2_secretin-like	FALSE	FALSE
9	124469432	124469547	ADGRD2	ENSG00000180264	ENST00000334810	ENSE00001232682	124469432	124469547	16	0	2						IPR017981, IPR013320, IPR001759, IPR000832	GPCR_2-like, ConA-like_dom_sf, Pentraxin-related, GPCR_2_secretin-like	FALSE	FALSE
9	124470494	124470614	ADGRD2	ENSG00000180264	ENST00000334810	ENSE00001331573	124470494	124470614	17	2	0						IPR017981, IPR013320, IPR001759, IPR000832	GPCR_2-like, ConA-like_dom_sf, Pentraxin-related, GPCR_2_secretin-like	FALSE	FALSE
9	124475446	124475487	ADGRD2	ENSG00000180264	ENST00000334810	ENSE00001331572	124475446	124475487	18	0	0	TRUE					IPR017981, IPR013320, IPR001759, IPR000832	GPCR_2-like, ConA-like_dom_sf, Pentraxin-related, GPCR_2_secretin-like	FALSE	FALSE
9	124475571	124475615	ADGRD2	ENSG00000180264	ENST00000334810	ENSE00001331571	124475571	124475615	19	0	0	TRUE					IPR017981, IPR013320, IPR001759, IPR000832	GPCR_2-like, ConA-like_dom_sf, Pentraxin-related, GPCR_2_secretin-like	FALSE	FALSE
9	124476357	124476415	ADGRD2	ENSG00000180264	ENST00000334810	ENSE00003742335	124476357	124476415	20	0	2						IPR017981, IPR013320, IPR001759, IPR000832	GPCR_2-like, ConA-like_dom_sf, Pentraxin-related, GPCR_2_secretin-like	FALSE	FALSE
9	124476679	124476691	ADGRD2	ENSG00000180264	ENST00000334810	ENSE00003721723	124476679	124476709	21	2	-1						IPR017981, IPR013320, IPR001759, IPR000832	GPCR_2-like, ConA-like_dom_sf, Pentraxin-related, GPCR_2_secretin-like	FALSE	FALSE
9			ADGRD2	ENSG00000180264	ENST00000334810	ENSE00003741843	124478281	124478589	22	-1	-1						IPR017981, IPR013320, IPR001759, IPR000832	GPCR_2-like, ConA-like_dom_sf, Pentraxin-related, GPCR_2_secretin-like	FALSE	FALSE
9	124468558	124468672	ADGRD2	ENSG00000180264	ENST00000610875	ENSE00003723955	124468558	124468672	1	0	1
9	124470494	124470504	ADGRD2	ENSG00000180264	ENST00000610875	ENSE00003745278	124470494	124470614	2	1	-1
9			ADGRD2	ENSG00000180264	ENST00000610875	ENSE00003739260	124476357	124476415	5	-1	-1				TRUE
9			ADGRD2	ENSG00000180264	ENST00000610875	ENSE00003751606	124476679	124476709	6	-1	-1
9	124466280	124466413	ADGRD2	ENSG00000180264	ENST00000638310	ENSE00003807083	124466280	124466413	1	1	0
9	124469424	124469462	ADGRD2	ENSG00000180264	ENST00000638310	ENSE00003803372	124469424	124469547	6	0	-1
9			ADGRD2	ENSG00000180264	ENST00000638310	ENSE00003804937	124470494	124470614	7	-1	-1				TRUE
9			ADGRD2	ENSG00000180264	ENST00000638310	ENSE00003745877	124475446	124475487	8	-1	-1				TRUE
9			ADGRD2	ENSG00000180264	ENST00000638310	ENSE00003727812	124475571	124475615	9	-1	-1
9	86945742	86946779	GAS1	ENSG00000180447	ENST00000298743	ENSE00001468893	86944362	86947506	1	-1	-1						IPR039596	GAS1	FALSE	FALSE
9	137031979	137031991	FUT7	ENSG00000180549	ENST00000314412	ENSE00001410261	137031979	137032088	1	-1	1						IPR038577, IPR031481	GT10-like_sf, Glyco_tran_10_N	FALSE	FALSE
9	137030710	137031725	FUT7	ENSG00000180549	ENST00000314412	ENSE00001252647	137030174	137031725	2	1	-1						IPR038577, IPR031481	GT10-like_sf, Glyco_tran_10_N	FALSE	FALSE
9	137619029	137619049	EHMT1	ENSG00000181090	ENST00000371394	ENSE00003771824	137618993	137619049	1	-1	0
9	137716626	137716805	EHMT1	ENSG00000181090	ENST00000371394	ENSE00003551110	137716626	137717182	2	0	-1
9			EHMT1	ENSG00000181090	ENST00000371394	ENSE00003590270	137728349	137728529	3	-1	-1				TRUE
9			EHMT1	ENSG00000181090	ENST00000371394	ENSE00003478192	137743371	137743528	4	-1	-1				TRUE
9			EHMT1	ENSG00000181090	ENST00000371394	ENSE00003481362	137743902	137744090	5	-1	-1				TRUE
9			EHMT1	ENSG00000181090	ENST00000371394	ENSE00003648466	137752331	137752408	6	-1	-1				TRUE
9			EHMT1	ENSG00000181090	ENST00000371394	ENSE00003523953	137754171	137754291	7	-1	-1				TRUE
9			EHMT1	ENSG00000181090	ENST00000371394	ENSE00003480477	137757880	137758011	8	-1	-1				TRUE
9			EHMT1	ENSG00000181090	ENST00000371394	ENSE00003478793	137762675	137762820	9	-1	-1				TRUE
9			EHMT1	ENSG00000181090	ENST00000371394	ENSE00003614035	137775109	137775252	10	-1	-1				TRUE
9			EHMT1	ENSG00000181090	ENST00000371394	ENSE00003666465	137776618	137776844	11	-1	-1				TRUE
9			EHMT1	ENSG00000181090	ENST00000371394	ENSE00003690281	137777882	137778055	12	-1	-1				TRUE
9			EHMT1	ENSG00000181090	ENST00000371394	ENSE00003557384	137779635	137779717	13	-1	-1				TRUE
9			EHMT1	ENSG00000181090	ENST00000371394	ENSE00003500210	137782291	137782397	14	-1	-1				TRUE
9			EHMT1	ENSG00000181090	ENST00000371394	ENSE00003637312	137790848	137790970	15	-1	-1				TRUE
9			EHMT1	ENSG00000181090	ENST00000371394	ENSE00001455133	137792055	137792256	16	-1	-1
9	137667363	137667494	EHMT1	ENSG00000181090	ENST00000460486	ENSE00001876860	137667350	137667494	1	-1	0						IPR043550	EHMT1/EHMT2	FALSE	FALSE
9	137710967	137711030	EHMT1	ENSG00000181090	ENST00000460486	ENSE00003489145	137710967	137711030	2	0	1						IPR043550, IPR038035, IPR036770, IPR020683, IPR007728, IPR002110	EHMT1/EHMT2, EHMT1, Ankyrin_rpt-contain_sf, Ankyrin_rpt-contain_dom, Pre-SET_dom, Ankyrin_rpt	FALSE	FALSE
9	137716626	137717182	EHMT1	ENSG00000181090	ENST00000460486	ENSE00003479032	137716626	137717182	3	1	0						IPR043550, IPR038035, IPR036770, IPR020683, IPR007728, IPR002110	EHMT1/EHMT2, EHMT1, Ankyrin_rpt-contain_sf, Ankyrin_rpt-contain_dom, Pre-SET_dom, Ankyrin_rpt	FALSE	FALSE
9	137728349	137728400	EHMT1	ENSG00000181090	ENST00000460486	ENSE00003763029	137728349	137728400	4	0	1						IPR043550	EHMT1/EHMT2	FALSE	FALSE
9	137619029	137619049	EHMT1	ENSG00000181090	ENST00000460843	ENSE00003773100	137619005	137619049	1	-1	0						IPR043550, IPR038035, IPR036770, IPR020683, IPR007728, IPR002110	EHMT1/EHMT2, EHMT1, Ankyrin_rpt-contain_sf, Ankyrin_rpt-contain_dom, Pre-SET_dom, Ankyrin_rpt	FALSE	FALSE
9	137728349	137728529	EHMT1	ENSG00000181090	ENST00000460843	ENSE00003637059	137728349	137728529	4	0	1						IPR043550, IPR038035, IPR036770, IPR020683, IPR007728, IPR002110	EHMT1/EHMT2, EHMT1, Ankyrin_rpt-contain_sf, Ankyrin_rpt-contain_dom, Pre-SET_dom, Ankyrin_rpt	FALSE	FALSE
9	137743371	137743528	EHMT1	ENSG00000181090	ENST00000460843	ENSE00003548397	137743371	137743528	5	1	0						IPR043550, IPR038035, IPR036770, IPR020683, IPR007728, IPR002110	EHMT1/EHMT2, EHMT1, Ankyrin_rpt-contain_sf, Ankyrin_rpt-contain_dom, Pre-SET_dom, Ankyrin_rpt	FALSE	FALSE
9	137743902	137744090	EHMT1	ENSG00000181090	ENST00000460843	ENSE00003689566	137743902	137744090	6	0	0	TRUE					IPR043550, IPR038035, IPR036770, IPR020683, IPR007728, IPR002110	EHMT1/EHMT2, EHMT1, Ankyrin_rpt-contain_sf, Ankyrin_rpt-contain_dom, Pre-SET_dom, Ankyrin_rpt	FALSE	FALSE
9	137752331	137752408	EHMT1	ENSG00000181090	ENST00000460843	ENSE00003576387	137752331	137752408	7	0	0	TRUE					IPR043550, IPR038035, IPR036770, IPR020683, IPR007728, IPR002110	EHMT1/EHMT2, EHMT1, Ankyrin_rpt-contain_sf, Ankyrin_rpt-contain_dom, Pre-SET_dom, Ankyrin_rpt	FALSE	FALSE
9	137754171	137754291	EHMT1	ENSG00000181090	ENST00000460843	ENSE00003501239	137754171	137754291	8	0	1						IPR043550, IPR038035, IPR036770, IPR020683, IPR007728, IPR002110	EHMT1/EHMT2, EHMT1, Ankyrin_rpt-contain_sf, Ankyrin_rpt-contain_dom, Pre-SET_dom, Ankyrin_rpt	FALSE	FALSE
9	137757880	137758011	EHMT1	ENSG00000181090	ENST00000460843	ENSE00003654807	137757880	137758011	9	1	1		TRUE				IPR043550, IPR038035, IPR036770, IPR020683, IPR007728, IPR002110	EHMT1/EHMT2, EHMT1, Ankyrin_rpt-contain_sf, Ankyrin_rpt-contain_dom, Pre-SET_dom, Ankyrin_rpt	FALSE	FALSE
9	137762675	137762820	EHMT1	ENSG00000181090	ENST00000460843	ENSE00003677431	137762675	137762820	10	1	0						IPR043550, IPR038035, IPR036770, IPR020683, IPR007728, IPR002110	EHMT1/EHMT2, EHMT1, Ankyrin_rpt-contain_sf, Ankyrin_rpt-contain_dom, Pre-SET_dom, Ankyrin_rpt	FALSE	FALSE
9	137775109	137775252	EHMT1	ENSG00000181090	ENST00000460843	ENSE00003605940	137775109	137775252	11	0	0	TRUE					IPR043550, IPR038035, IPR036770, IPR020683, IPR007728, IPR002110	EHMT1/EHMT2, EHMT1, Ankyrin_rpt-contain_sf, Ankyrin_rpt-contain_dom, Pre-SET_dom, Ankyrin_rpt	FALSE	FALSE
9	137776618	137776844	EHMT1	ENSG00000181090	ENST00000460843	ENSE00003640812	137776618	137776844	12	0	2						IPR043550, IPR038035, IPR036770, IPR020683, IPR007728, IPR002110	EHMT1/EHMT2, EHMT1, Ankyrin_rpt-contain_sf, Ankyrin_rpt-contain_dom, Pre-SET_dom, Ankyrin_rpt	FALSE	FALSE
9	137777882	137778055	EHMT1	ENSG00000181090	ENST00000460843	ENSE00003546832	137777882	137778055	13	2	2			TRUE			IPR043550, IPR038035, IPR036770, IPR020683, IPR007728, IPR002110	EHMT1/EHMT2, EHMT1, Ankyrin_rpt-contain_sf, Ankyrin_rpt-contain_dom, Pre-SET_dom, Ankyrin_rpt	FALSE	FALSE
9	137779635	137779717	EHMT1	ENSG00000181090	ENST00000460843	ENSE00003458309	137779635	137779717	14	2	1						IPR043550, IPR038035, IPR036770, IPR020683, IPR007728, IPR002110	EHMT1/EHMT2, EHMT1, Ankyrin_rpt-contain_sf, Ankyrin_rpt-contain_dom, Pre-SET_dom, Ankyrin_rpt	FALSE	FALSE
9	137782291	137782397	EHMT1	ENSG00000181090	ENST00000460843	ENSE00003638059	137782291	137782397	15	1	0						IPR043550, IPR038035, IPR036770, IPR020683, IPR007728, IPR002110	EHMT1/EHMT2, EHMT1, Ankyrin_rpt-contain_sf, Ankyrin_rpt-contain_dom, Pre-SET_dom, Ankyrin_rpt	FALSE	FALSE
9	137790848	137790970	EHMT1	ENSG00000181090	ENST00000460843	ENSE00003664862	137790848	137790970	16	0	0	TRUE					IPR043550, IPR038035, IPR036770, IPR020683, IPR007728, IPR002110	EHMT1/EHMT2, EHMT1, Ankyrin_rpt-contain_sf, Ankyrin_rpt-contain_dom, Pre-SET_dom, Ankyrin_rpt	FALSE	FALSE
9	137798813	137798914	EHMT1	ENSG00000181090	ENST00000460843	ENSE00003526324	137798813	137798914	17	0	0	TRUE					IPR043550, IPR038035, IPR036770, IPR020683, IPR007728, IPR002110	EHMT1/EHMT2, EHMT1, Ankyrin_rpt-contain_sf, Ankyrin_rpt-contain_dom, Pre-SET_dom, Ankyrin_rpt	FALSE	FALSE
9	137800880	137800984	EHMT1	ENSG00000181090	ENST00000460843	ENSE00003640436	137800880	137800984	18	0	0	TRUE					IPR043550, IPR038035, IPR036770, IPR020683, IPR007728, IPR002110	EHMT1/EHMT2, EHMT1, Ankyrin_rpt-contain_sf, Ankyrin_rpt-contain_dom, Pre-SET_dom, Ankyrin_rpt	FALSE	FALSE
9	137811461	137811615	EHMT1	ENSG00000181090	ENST00000460843	ENSE00003555463	137811461	137811615	19	0	2						IPR043550, IPR038035, IPR036770, IPR020683, IPR007728, IPR002110	EHMT1/EHMT2, EHMT1, Ankyrin_rpt-contain_sf, Ankyrin_rpt-contain_dom, Pre-SET_dom, Ankyrin_rpt	FALSE	FALSE
9	137813006	137813173	EHMT1	ENSG00000181090	ENST00000460843	ENSE00003526599	137813006	137813173	20	2	2			TRUE			IPR043550, IPR038035, IPR036770, IPR020683, IPR007728, IPR002110	EHMT1/EHMT2, EHMT1, Ankyrin_rpt-contain_sf, Ankyrin_rpt-contain_dom, Pre-SET_dom, Ankyrin_rpt	FALSE	FALSE
9	137813386	137813530	EHMT1	ENSG00000181090	ENST00000460843	ENSE00003633942	137813386	137813530	21	2	0						IPR043550, IPR038035, IPR036770, IPR020683, IPR007728, IPR002110	EHMT1/EHMT2, EHMT1, Ankyrin_rpt-contain_sf, Ankyrin_rpt-contain_dom, Pre-SET_dom, Ankyrin_rpt	FALSE	FALSE
9	137814431	137814508	EHMT1	ENSG00000181090	ENST00000460843	ENSE00001096991	137814431	137814508	22	0	0	TRUE					IPR043550, IPR038035, IPR036770, IPR020683, IPR007728, IPR002110	EHMT1/EHMT2, EHMT1, Ankyrin_rpt-contain_sf, Ankyrin_rpt-contain_dom, Pre-SET_dom, Ankyrin_rpt	FALSE	FALSE
9	137815947	137816062	EHMT1	ENSG00000181090	ENST00000460843	ENSE00001096958	137815947	137816062	23	0	2						IPR043550, IPR038035, IPR036770, IPR020683, IPR007728, IPR002110	EHMT1/EHMT2, EHMT1, Ankyrin_rpt-contain_sf, Ankyrin_rpt-contain_dom, Pre-SET_dom, Ankyrin_rpt	FALSE	FALSE
9	137817439	137817525	EHMT1	ENSG00000181090	ENST00000460843	ENSE00003674730	137817439	137817525	24	2	2			TRUE			IPR043550, IPR038035, IPR036770, IPR020683, IPR007728, IPR002110	EHMT1/EHMT2, EHMT1, Ankyrin_rpt-contain_sf, Ankyrin_rpt-contain_dom, Pre-SET_dom, Ankyrin_rpt	FALSE	FALSE
9	137818060	137818138	EHMT1	ENSG00000181090	ENST00000460843	ENSE00003631340	137818060	137818138	25	2	0						IPR043550, IPR038035, IPR036770, IPR020683, IPR007728, IPR002110	EHMT1/EHMT2, EHMT1, Ankyrin_rpt-contain_sf, Ankyrin_rpt-contain_dom, Pre-SET_dom, Ankyrin_rpt	FALSE	FALSE
9	137834349	137834524	EHMT1	ENSG00000181090	ENST00000460843	ENSE00003633019	137834349	137834524	26	0	2						IPR043550, IPR038035, IPR036770, IPR020683, IPR007728, IPR002110	EHMT1/EHMT2, EHMT1, Ankyrin_rpt-contain_sf, Ankyrin_rpt-contain_dom, Pre-SET_dom, Ankyrin_rpt	FALSE	FALSE
9	137834773	137834953	EHMT1	ENSG00000181090	ENST00000460843	ENSE00001304607	137834773	137836127	27	2	-1						IPR043550, IPR038035, IPR036770, IPR020683, IPR007728, IPR002110	EHMT1/EHMT2, EHMT1, Ankyrin_rpt-contain_sf, Ankyrin_rpt-contain_dom, Pre-SET_dom, Ankyrin_rpt	FALSE	FALSE
9	137619029	137619049	EHMT1	ENSG00000181090	ENST00000462484	ENSE00003669354	137618992	137619049	1	-1	0						IPR043550, IPR038035, IPR036770, IPR020683	EHMT1/EHMT2, EHMT1, Ankyrin_rpt-contain_sf, Ankyrin_rpt-contain_dom	FALSE	FALSE
9	137784106	137784150	EHMT1	ENSG00000181090	ENST00000462484	ENSE00001938268	137784106	137784393	16	0	-1						IPR043550, IPR038035, IPR036770, IPR020683	EHMT1/EHMT2, EHMT1, Ankyrin_rpt-contain_sf, Ankyrin_rpt-contain_dom	FALSE	FALSE
9	137744064	137744090	EHMT1	ENSG00000181090	ENST00000462942	ENSE00001814993	137744064	137744090	1	0	0
9	137846560	137846574	EHMT1	ENSG00000181090	ENST00000462942	ENSE00001865810	137846560	137846666	21	0	-1
9			EHMT1	ENSG00000181090	ENST00000462942	ENSE00001869485	137864679	137870016	22	-1	-1
9	137754231	137754291	EHMT1	ENSG00000181090	ENST00000465566	ENSE00001913906	137754231	137754291	1	0	1						IPR043550	EHMT1/EHMT2	FALSE	FALSE
9	137776618	137776781	EHMT1	ENSG00000181090	ENST00000465566	ENSE00001871522	137776618	137776781	4	0	2						IPR043550	EHMT1/EHMT2	FALSE	FALSE
9			EHMT1	ENSG00000181090	ENST00000478940	ENSE00001906511	137742966	137743100	1	-1	-1						IPR043550	EHMT1/EHMT2	FALSE	FALSE
9	137743424	137743528	EHMT1	ENSG00000181090	ENST00000478940	ENSE00001902673	137743392	137743528	2	-1	0						IPR043550	EHMT1/EHMT2	FALSE	FALSE
9	137745473	137745559	EHMT1	ENSG00000181090	ENST00000478940	ENSE00001834976	137745473	137745602	4	0	-1						IPR043550	EHMT1/EHMT2	FALSE	FALSE
9			EHMT1	ENSG00000181090	ENST00000482340	ENSE00003770792	137788811	137788828	1	-1	-1				TRUE		IPR043550, IPR038035, IPR036770, IPR020683	EHMT1/EHMT2, EHMT1, Ankyrin_rpt-contain_sf, Ankyrin_rpt-contain_dom	FALSE	FALSE
9	137790896	137790970	EHMT1	ENSG00000181090	ENST00000482340	ENSE00001910403	137790848	137790970	2	-1	0						IPR043550, IPR038035, IPR036770, IPR020683	EHMT1/EHMT2, EHMT1, Ankyrin_rpt-contain_sf, Ankyrin_rpt-contain_dom	FALSE	FALSE
9	137802857	137802928	EHMT1	ENSG00000181090	ENST00000482340	ENSE00001932551	137802857	137803199	5	0	-1						IPR043550, IPR038035, IPR036770, IPR020683	EHMT1/EHMT2, EHMT1, Ankyrin_rpt-contain_sf, Ankyrin_rpt-contain_dom	FALSE	FALSE
9	137790888	137790970	EHMT1	ENSG00000181090	ENST00000486164	ENSE00001948611	137790888	137790970	1	1	0
9	137803244	137803279	EHMT1	ENSG00000181090	ENST00000486164	ENSE00001875998	137803244	137803352	4	0	-1
9			EHMT1	ENSG00000181090	ENST00000486164	ENSE00001844002	137813386	137813444	7	-1	-1
9			EHMT1	ENSG00000181090	ENST00000492232	ENSE00001940293	137667007	137667227	1	-1	-1				TRUE		IPR043550	EHMT1/EHMT2	FALSE	FALSE
9	137716634	137717050	EHMT1	ENSG00000181090	ENST00000492232	ENSE00001917089	137716626	137717050	3	-1	0						IPR043550	EHMT1/EHMT2	FALSE	FALSE
9			EHMT1	ENSG00000181090	ENST00000493484	ENSE00001946603	137788764	137788828	1	-1	-1						IPR043550, IPR038035, IPR036770, IPR020683	EHMT1/EHMT2, EHMT1, Ankyrin_rpt-contain_sf, Ankyrin_rpt-contain_dom	FALSE	FALSE
9	137802409	137802450	EHMT1	ENSG00000181090	ENST00000493484	ENSE00001947341	137802409	137803195	5	0	-1						IPR043550, IPR038035, IPR036770, IPR020683	EHMT1/EHMT2, EHMT1, Ankyrin_rpt-contain_sf, Ankyrin_rpt-contain_dom	FALSE	FALSE
9	137711022	137711030	EHMT1	ENSG00000181090	ENST00000626066	ENSE00003769652	137711022	137711030	1	1	1						IPR043550	EHMT1/EHMT2	FALSE	FALSE
9	137743392	137743528	EHMT1	ENSG00000181090	ENST00000626066	ENSE00003771749	137743392	137743528	4	1	0						IPR043550, IPR038035, IPR036770, IPR020683	EHMT1/EHMT2, EHMT1, Ankyrin_rpt-contain_sf, Ankyrin_rpt-contain_dom	FALSE	FALSE
9	137757880	137757904	EHMT1	ENSG00000181090	ENST00000626066	ENSE00003768252	137757880	137757904	8	1	2						IPR043550	EHMT1/EHMT2	FALSE	FALSE
9			EHMT1	ENSG00000181090	ENST00000626216	ENSE00001939490	137619007	137619049	1	-1	-1						IPR043550	EHMT1/EHMT2	FALSE	FALSE
9			EHMT1	ENSG00000181090	ENST00000626216	ENSE00003775369	137637502	137637624	2	-1	-1				TRUE		IPR043550	EHMT1/EHMT2	FALSE	FALSE
9	137716634	137716953	EHMT1	ENSG00000181090	ENST00000626216	ENSE00003767464	137716626	137716953	4	-1	2						IPR043550	EHMT1/EHMT2	FALSE	FALSE
9	137619029	137619049	EHMT1	ENSG00000181090	ENST00000629335	ENSE00003796594	137619013	137619049	1	-1	0						IPR043550	EHMT1/EHMT2	FALSE	FALSE
9	137762675	137762844	EHMT1	ENSG00000181090	ENST00000629335	ENSE00003766030	137762675	137764757	10	1	-1						IPR043550	EHMT1/EHMT2	FALSE	FALSE
9			EHMT1	ENSG00000181090	ENST00000629417	ENSE00003761816	137676103	137676508	1	-1	-1				TRUE		IPR043550	EHMT1/EHMT2	FALSE	FALSE
9	137716634	137717037	EHMT1	ENSG00000181090	ENST00000629417	ENSE00003774018	137716626	137717037	3	-1	2						IPR043550	EHMT1/EHMT2	FALSE	FALSE
9	137743377	137743528	EHMT1	ENSG00000181090	ENST00000629808	ENSE00003773105	137743377	137743528	1	1	0						IPR043550	EHMT1/EHMT2	FALSE	FALSE
9	137762675	137762769	EHMT1	ENSG00000181090	ENST00000629808	ENSE00003769199	137762675	137762769	5	1	0						IPR043550	EHMT1/EHMT2	FALSE	FALSE
9			EHMT1	ENSG00000181090	ENST00000630754	ENSE00001923423	137619003	137619049	1	-1	-1						IPR043550	EHMT1/EHMT2	FALSE	FALSE
9			EHMT1	ENSG00000181090	ENST00000630754	ENSE00003763060	137650860	137651037	2	-1	-1				TRUE		IPR043550	EHMT1/EHMT2	FALSE	FALSE
9			EHMT1	ENSG00000181090	ENST00000630754	ENSE00003509282	137710967	137711030	3	-1	-1				TRUE		IPR043550	EHMT1/EHMT2	FALSE	FALSE
9	137716634	137717045	EHMT1	ENSG00000181090	ENST00000630754	ENSE00003764809	137716626	137717045	4	-1	1						IPR043550	EHMT1/EHMT2	FALSE	FALSE
9			EHMT1	ENSG00000181090	ENST00000636027	ENSE00003795708	137665956	137666052	1	-1	-1						IPR043550, IPR038035, IPR036770, IPR020683	EHMT1/EHMT2, EHMT1, Ankyrin_rpt-contain_sf, Ankyrin_rpt-contain_dom	FALSE	FALSE
9	137716634	137717182	EHMT1	ENSG00000181090	ENST00000636027	ENSE00003796717	137716626	137717182	3	-1	0						IPR043550, IPR038035, IPR036770, IPR020683	EHMT1/EHMT2, EHMT1, Ankyrin_rpt-contain_sf, Ankyrin_rpt-contain_dom	FALSE	FALSE
9	137813386	137813409	EHMT1	ENSG00000181090	ENST00000636027	ENSE00003798410	137813386	137813409	21	2	2						IPR043550, IPR038035, IPR036770, IPR020683	EHMT1/EHMT2, EHMT1, Ankyrin_rpt-contain_sf, Ankyrin_rpt-contain_dom	FALSE	FALSE
9			EHMT1	ENSG00000181090	ENST00000637161	ENSE00003797736	137675186	137675211	1	-1	-1						IPR043550, IPR038035, IPR036770, IPR020683, IPR007728, IPR002110	EHMT1/EHMT2, EHMT1, Ankyrin_rpt-contain_sf, Ankyrin_rpt-contain_dom, Pre-SET_dom, Ankyrin_rpt	FALSE	FALSE
9	137834773	137834953	EHMT1	ENSG00000181090	ENST00000637161	ENSE00003792562	137834773	137836100	27	2	-1						IPR043550, IPR038035, IPR036770, IPR020683, IPR007728, IPR002110	EHMT1/EHMT2, EHMT1, Ankyrin_rpt-contain_sf, Ankyrin_rpt-contain_dom, Pre-SET_dom, Ankyrin_rpt	FALSE	FALSE
9	137710970	137711030	EHMT1	ENSG00000181090	ENST00000637261	ENSE00003798631	137710970	137711030	1	0	1
9	137728349	137728564	EHMT1	ENSG00000181090	ENST00000637261	ENSE00003796542	137728349	137728593	3	0	-1
9			EHMT1	ENSG00000181090	ENST00000637261	ENSE00003799640	137798813	137798914	16	-1	-1				TRUE
9			EHMT1	ENSG00000181090	ENST00000637261	ENSE00003492253	137800880	137800984	17	-1	-1				TRUE
9			EHMT1	ENSG00000181090	ENST00000637261	ENSE00003661859	137811461	137811615	18	-1	-1				TRUE
9			EHMT1	ENSG00000181090	ENST00000637261	ENSE00003513562	137813006	137813173	19	-1	-1				TRUE
9			EHMT1	ENSG00000181090	ENST00000637261	ENSE00003554017	137813386	137813530	20	-1	-1				TRUE
9			EHMT1	ENSG00000181090	ENST00000637261	ENSE00001942504	137814431	137814508	21	-1	-1				TRUE
9			EHMT1	ENSG00000181090	ENST00000637261	ENSE00003797100	137815947	137816062	22	-1	-1				TRUE
9			EHMT1	ENSG00000181090	ENST00000637261	ENSE00003791756	137817439	137818138	23	-1	-1				TRUE
9			EHMT1	ENSG00000181090	ENST00000637261	ENSE00003792864	137834349	137834442	24	-1	-1
9			EHMT1	ENSG00000181090	ENST00000637318	ENSE00003794946	137742957	137743100	1	-1	-1				TRUE		IPR043550	EHMT1/EHMT2	FALSE	FALSE
9	137743424	137743528	EHMT1	ENSG00000181090	ENST00000637318	ENSE00003797089	137743371	137743528	2	-1	0						IPR043550	EHMT1/EHMT2	FALSE	FALSE
9	137745473	137745559	EHMT1	ENSG00000181090	ENST00000637318	ENSE00003795962	137745473	137747964	4	0	-1						IPR043550	EHMT1/EHMT2	FALSE	FALSE
9	137777970	137778055	EHMT1	ENSG00000181090	ENST00000637891	ENSE00003796455	137777970	137778055	1	0	2
9	137814251	137814289	EHMT1	ENSG00000181090	ENST00000637891	ENSE00003797960	137814251	137814508	10	0	-1
9			EHMT1	ENSG00000181090	ENST00000637891	ENSE00003639420	137817439	137817525	12	-1	-1				TRUE
9			EHMT1	ENSG00000181090	ENST00000637891	ENSE00003481294	137818060	137818138	13	-1	-1				TRUE
9			EHMT1	ENSG00000181090	ENST00000637891	ENSE00003575599	137834349	137834524	14	-1	-1				TRUE
9			EHMT1	ENSG00000181090	ENST00000637891	ENSE00003799467	137834773	137834912	15	-1	-1
9	137782338	137782397	EHMT1	ENSG00000181090	ENST00000637949	ENSE00003793627	137782338	137782397	1	0	0
9	137802857	137802928	EHMT1	ENSG00000181090	ENST00000637949	ENSE00003794593	137802857	137803010	5	0	-1
9			EHMT1	ENSG00000181090	ENST00000637949	ENSE00003796698	137811461	137811491	6	-1	-1
9	137711001	137711030	EHMT1	ENSG00000181090	ENST00000637977	ENSE00003795091	137711001	137711030	1	1	1						IPR043550	EHMT1/EHMT2	FALSE	FALSE
9	137764127	137764165	EHMT1	ENSG00000181090	ENST00000637977	ENSE00003792093	137764127	137764701	10	0	-1						IPR043550	EHMT1/EHMT2	FALSE	FALSE
9	137716927	137717263	EHMT1	ENSG00000181090	ENST00000638071	ENSE00003794427	137716927	137717273	1	2	-1
9			EHMT1	ENSG00000181090	ENST00000638071	ENSE00003797259	137777882	137777946	10	-1	-1
9	137743250	137743262	EHMT1	ENSG00000181090	ENST00000640639	ENSE00003802816	137743174	137743262	1	-1	1						IPR043550	EHMT1/EHMT2	FALSE	FALSE
9	137776618	137776840	EHMT1	ENSG00000181090	ENST00000640639	ENSE00003804707	137776618	137776840	9	0	1						IPR043550	EHMT1/EHMT2	FALSE	FALSE
9			WASHC1	ENSG00000181404	ENST00000442898	ENSE00003756689	29602	29739	1	-1	-1						IPR028290	WASH1	FALSE	FALSE
9	24851	24999	WASHC1	ENSG00000181404	ENST00000442898	ENSE00001724555	24851	25004	2	-1	2						IPR028290	WASH1	FALSE	FALSE
9	18381	18492	WASHC1	ENSG00000181404	ENST00000442898	ENSE00001712759	18381	18492	3	2	0						IPR028290	WASH1	FALSE	FALSE
9	18028	18174	WASHC1	ENSG00000181404	ENST00000442898	ENSE00003568262	18028	18174	4	0	0	TRUE					IPR028290	WASH1	FALSE	FALSE
9	17719	17855	WASHC1	ENSG00000181404	ENST00000442898	ENSE00003498112	17719	17855	5	0	2						IPR028290	WASH1	FALSE	FALSE
9	17344	17479	WASHC1	ENSG00000181404	ENST00000442898	ENSE00003492298	17344	17479	6	2	0						IPR028290	WASH1	FALSE	FALSE
9	16965	17166	WASHC1	ENSG00000181404	ENST00000442898	ENSE00001676789	16965	17166	7	0	1						IPR028290	WASH1	FALSE	FALSE
9	16718	16876	WASHC1	ENSG00000181404	ENST00000442898	ENSE00003573188	16718	16876	8	1	1		TRUE				IPR028290	WASH1	FALSE	FALSE
9	15909	16061	WASHC1	ENSG00000181404	ENST00000442898	ENSE00003482868	15909	16061	9	1	1		TRUE				IPR028290	WASH1	FALSE	FALSE
9	15081	15149	WASHC1	ENSG00000181404	ENST00000442898	ENSE00003680292	15081	15149	10	1	1		TRUE				IPR028290	WASH1	FALSE	FALSE
9	14807	14940	WASHC1	ENSG00000181404	ENST00000442898	ENSE00002266943	14475	14940	11	1	-1						IPR028290	WASH1	FALSE	FALSE
9			WASHC1	ENSG00000181404	ENST00000642633	ENSE00003827884	73683	73865	1	-1	-1				TRUE		IPR028290	WASH1	FALSE	FALSE
9			WASHC1	ENSG00000181404	ENST00000642633	ENSE00003830164	52452	52614	2	-1	-1				TRUE		IPR028290	WASH1	FALSE	FALSE
9			WASHC1	ENSG00000181404	ENST00000642633	ENSE00003820697	45408	45504	3	-1	-1				TRUE		IPR028290	WASH1	FALSE	FALSE
9	24892	24999	WASHC1	ENSG00000181404	ENST00000642633	ENSE00003819292	24892	25004	4	-1	0						IPR028290	WASH1	FALSE	FALSE
9	114790452	114790976	TNFSF15	ENSG00000181634	ENST00000374044	ENSE00001462244	114789320	114792108	1	-1	-1						IPR008983, IPR008064, IPR006053	Tumour_necrosis_fac-like_dom, TNFSF15, TNF	FALSE	FALSE
9	114805803	114806012	TNFSF15	ENSG00000181634	ENST00000374045	ENSE00001462247	114805803	114806039	1	-1	0						IPR008983, IPR008064, IPR006053	Tumour_necrosis_fac-like_dom, TNFSF15, TNF	FALSE	FALSE
9	114793526	114793568	TNFSF15	ENSG00000181634	ENST00000374045	ENSE00001212373	114793526	114793568	2	0	1						IPR008983, IPR008064, IPR006053	Tumour_necrosis_fac-like_dom, TNFSF15, TNF	FALSE	FALSE
9	114792407	114792454	TNFSF15	ENSG00000181634	ENST00000374045	ENSE00001212368	114792407	114792454	3	1	1		TRUE				IPR008983, IPR008064, IPR006053	Tumour_necrosis_fac-like_dom, TNFSF15, TNF	FALSE	FALSE
9	114790452	114790906	TNFSF15	ENSG00000181634	ENST00000374045	ENSE00001925927	114784652	114790906	4	1	-1						IPR008983, IPR008064, IPR006053	Tumour_necrosis_fac-like_dom, TNFSF15, TNF	FALSE	FALSE
9	68540537	68540814	TMEM252	ENSG00000181778	ENST00000377311	ENSE00001473519	68540537	68540883	1	-1	2
9	68537259	68537493	TMEM252	ENSG00000181778	ENST00000377311	ENSE00001473518	68536580	68537493	2	2	-1
9	95876039	95876084	ERCC6L2	ENSG00000182150	ENST00000288985	ENSE00001821896	95875701	95876084	1	-1	1						IPR038718, IPR027417, IPR014001, IPR002464, IPR001650	SNF2-like_sf, P-loop_NTPase, Helicase_ATP-bd, DNA/RNA_helicase_DEAH_CS, Helicase_C	FALSE	FALSE
9	95880869	95881293	ERCC6L2	ENSG00000182150	ENST00000288985	ENSE00003632742	95880869	95881293	2	1	0
9	95897849	95897971	ERCC6L2	ENSG00000182150	ENST00000288985	ENSE00003491297	95897849	95897971	3	0	0	TRUE
9	95907078	95907271	ERCC6L2	ENSG00000182150	ENST00000288985	ENSE00003512758	95907078	95907271	4	0	2						IPR038718, IPR029256, IPR027417, IPR014001, IPR002464, IPR001650	SNF2-like_sf, Heliccase-ass-bd, P-loop_NTPase, Helicase_ATP-bd, DNA/RNA_helicase_DEAH_CS, Helicase_C	FALSE	FALSE
9	95915668	95915829	ERCC6L2	ENSG00000182150	ENST00000288985	ENSE00003644327	95915668	95915829	5	2	2			TRUE			IPR038718, IPR029256, IPR027417, IPR014001, IPR002464, IPR001650	SNF2-like_sf, Heliccase-ass-bd, P-loop_NTPase, Helicase_ATP-bd, DNA/RNA_helicase_DEAH_CS, Helicase_C	FALSE	FALSE
9	95916227	95916434	ERCC6L2	ENSG00000182150	ENST00000288985	ENSE00003593181	95916227	95916434	6	2	0						IPR038718, IPR029256, IPR027417, IPR014001, IPR002464, IPR001650	SNF2-like_sf, Heliccase-ass-bd, P-loop_NTPase, Helicase_ATP-bd, DNA/RNA_helicase_DEAH_CS, Helicase_C	FALSE	FALSE
9	95921175	95921315	ERCC6L2	ENSG00000182150	ENST00000288985	ENSE00003690314	95921175	95921315	7	0	0	TRUE					IPR038718, IPR029256, IPR027417, IPR014001, IPR002464, IPR001650	SNF2-like_sf, Heliccase-ass-bd, P-loop_NTPase, Helicase_ATP-bd, DNA/RNA_helicase_DEAH_CS, Helicase_C	FALSE	FALSE
9	95922305	95922418	ERCC6L2	ENSG00000182150	ENST00000288985	ENSE00003503418	95922305	95922418	8	0	0	TRUE					IPR038718, IPR029256, IPR027417, IPR014001, IPR002464, IPR001650	SNF2-like_sf, Heliccase-ass-bd, P-loop_NTPase, Helicase_ATP-bd, DNA/RNA_helicase_DEAH_CS, Helicase_C	FALSE	FALSE
9	95923260	95923379	ERCC6L2	ENSG00000182150	ENST00000288985	ENSE00003638166	95923260	95923379	9	0	0	TRUE					IPR038718, IPR029256, IPR027417, IPR014001, IPR002464, IPR001650	SNF2-like_sf, Heliccase-ass-bd, P-loop_NTPase, Helicase_ATP-bd, DNA/RNA_helicase_DEAH_CS, Helicase_C	FALSE	FALSE
9	95928079	95928150	ERCC6L2	ENSG00000182150	ENST00000288985	ENSE00003464760	95928079	95928150	10	0	0	TRUE					IPR038718, IPR029256, IPR027417, IPR014001, IPR002464, IPR001650	SNF2-like_sf, Heliccase-ass-bd, P-loop_NTPase, Helicase_ATP-bd, DNA/RNA_helicase_DEAH_CS, Helicase_C	FALSE	FALSE
9	95928719	95928864	ERCC6L2	ENSG00000182150	ENST00000288985	ENSE00003670593	95928719	95928864	11	0	2						IPR038718, IPR029256, IPR027417, IPR014001, IPR002464, IPR001650	SNF2-like_sf, Heliccase-ass-bd, P-loop_NTPase, Helicase_ATP-bd, DNA/RNA_helicase_DEAH_CS, Helicase_C	FALSE	FALSE
9	95941454	95941549	ERCC6L2	ENSG00000182150	ENST00000288985	ENSE00003532861	95941454	95941549	12	2	2			TRUE			IPR038718, IPR029256, IPR027417, IPR014001, IPR002464, IPR001650	SNF2-like_sf, Heliccase-ass-bd, P-loop_NTPase, Helicase_ATP-bd, DNA/RNA_helicase_DEAH_CS, Helicase_C	FALSE	FALSE
9	95955914	95956013	ERCC6L2	ENSG00000182150	ENST00000288985	ENSE00003531377	95955914	95956013	13	2	0						IPR038718, IPR029256, IPR027417, IPR014001, IPR002464, IPR001650	SNF2-like_sf, Heliccase-ass-bd, P-loop_NTPase, Helicase_ATP-bd, DNA/RNA_helicase_DEAH_CS, Helicase_C	FALSE	FALSE
9	95966562	95966720	ERCC6L2	ENSG00000182150	ENST00000288985	ENSE00001873694	95966562	95968840	14	0	-1						IPR038718, IPR027417, IPR014001, IPR002464, IPR001650	SNF2-like_sf, P-loop_NTPase, Helicase_ATP-bd, DNA/RNA_helicase_DEAH_CS, Helicase_C	FALSE	FALSE
9			ERCC6L2	ENSG00000182150	ENST00000402838	ENSE00003887371	95871264	95871269	1	-1	-1				TRUE		IPR038718, IPR029256, IPR027417, IPR014001, IPR002464, IPR001650	SNF2-like_sf, Heliccase-ass-bd, P-loop_NTPase, Helicase_ATP-bd, DNA/RNA_helicase_DEAH_CS, Helicase_C	FALSE	FALSE
9	95897912	95897971	ERCC6L2	ENSG00000182150	ENST00000402838	ENSE00003882864	95897849	95897971	2	-1	0						IPR038718, IPR029256, IPR027417, IPR014001, IPR002464, IPR001650	SNF2-like_sf, Heliccase-ass-bd, P-loop_NTPase, Helicase_ATP-bd, DNA/RNA_helicase_DEAH_CS, Helicase_C	FALSE	FALSE
9	95966562	95966714	ERCC6L2	ENSG00000182150	ENST00000402838	ENSE00001646322	95966562	95966714	13	0	0	TRUE					IPR038718, IPR029256, IPR027417, IPR014001, IPR002464, IPR001650	SNF2-like_sf, Heliccase-ass-bd, P-loop_NTPase, Helicase_ATP-bd, DNA/RNA_helicase_DEAH_CS, Helicase_C	FALSE	FALSE
9	95970576	95970656	ERCC6L2	ENSG00000182150	ENST00000402838	ENSE00003670349	95970576	95970656	14	0	0	TRUE					IPR038718, IPR029256, IPR027417, IPR014001, IPR002464, IPR001650	SNF2-like_sf, Heliccase-ass-bd, P-loop_NTPase, Helicase_ATP-bd, DNA/RNA_helicase_DEAH_CS, Helicase_C	FALSE	FALSE
9	95971933	95973088	ERCC6L2	ENSG00000182150	ENST00000402838	ENSE00003858951	95971933	95973088	15	0	1						IPR038718, IPR029256, IPR027417, IPR014001, IPR002464, IPR001650	SNF2-like_sf, Heliccase-ass-bd, P-loop_NTPase, Helicase_ATP-bd, DNA/RNA_helicase_DEAH_CS, Helicase_C	FALSE	FALSE
9	95978061	95978215	ERCC6L2	ENSG00000182150	ENST00000402838	ENSE00003649470	95978061	95978215	16	1	0						IPR038718, IPR029256, IPR027417, IPR014001, IPR002464, IPR001650	SNF2-like_sf, Heliccase-ass-bd, P-loop_NTPase, Helicase_ATP-bd, DNA/RNA_helicase_DEAH_CS, Helicase_C	FALSE	FALSE
9	96004520	96004738	ERCC6L2	ENSG00000182150	ENST00000402838	ENSE00003881213	96004520	96004749	17	0	-1						IPR038718, IPR029256, IPR027417, IPR014001, IPR002464, IPR001650	SNF2-like_sf, Heliccase-ass-bd, P-loop_NTPase, Helicase_ATP-bd, DNA/RNA_helicase_DEAH_CS, Helicase_C	FALSE	FALSE
9	95876039	95876084	ERCC6L2	ENSG00000182150	ENST00000456993	ENSE00003882389	95875875	95876084	1	-1	1
9	95915668	95915697	ERCC6L2	ENSG00000182150	ENST00000456993	ENSE00001651409	95915668	95915829	4	0	-1
9			ERCC6L2	ENSG00000182150	ENST00000456993	ENSE00003494795	95916227	95916434	5	-1	-1				TRUE
9			ERCC6L2	ENSG00000182150	ENST00000456993	ENSE00003644088	95921175	95921315	6	-1	-1				TRUE
9			ERCC6L2	ENSG00000182150	ENST00000456993	ENSE00003477553	95922305	95922418	7	-1	-1				TRUE
9			ERCC6L2	ENSG00000182150	ENST00000456993	ENSE00003661469	95923260	95923379	8	-1	-1				TRUE
9			ERCC6L2	ENSG00000182150	ENST00000456993	ENSE00003545762	95928079	95928150	9	-1	-1				TRUE
9			ERCC6L2	ENSG00000182150	ENST00000456993	ENSE00003638164	95928719	95928864	10	-1	-1				TRUE
9			ERCC6L2	ENSG00000182150	ENST00000456993	ENSE00003583469	95941454	95941549	11	-1	-1				TRUE
9			ERCC6L2	ENSG00000182150	ENST00000456993	ENSE00001751090	95966562	95966811	13	-1	-1
9	95876039	95876084	ERCC6L2	ENSG00000182150	ENST00000653324	ENSE00003866268	95875713	95876084	1	-1	1
9	95954728	95954899	ERCC6L2	ENSG00000182150	ENST00000653324	ENSE00003602175	95954728	95954922	13	2	-1
9			ERCC6L2	ENSG00000182150	ENST00000653324	ENSE00003486440	95955914	95956013	14	-1	-1				TRUE
9			ERCC6L2	ENSG00000182150	ENST00000653324	ENSE00001911118	95966562	95966714	15	-1	-1				TRUE
9			ERCC6L2	ENSG00000182150	ENST00000653324	ENSE00003873491	95967319	95967625	16	-1	-1				TRUE
9			ERCC6L2	ENSG00000182150	ENST00000653324	ENSE00003504920	95970576	95970656	17	-1	-1				TRUE
9			ERCC6L2	ENSG00000182150	ENST00000653324	ENSE00001666448	95971933	95972373	18	-1	-1
9	95876039	95876084	ERCC6L2	ENSG00000182150	ENST00000653738	ENSE00003901022	95875691	95876084	1	-1	1
9	96004520	96004701	ERCC6L2	ENSG00000182150	ENST00000653738	ENSE00001221642	96004520	96004701	18	0	2						IPR038718, IPR029256, IPR027417, IPR014001, IPR002464, IPR001650	SNF2-like_sf, Heliccase-ass-bd, P-loop_NTPase, Helicase_ATP-bd, DNA/RNA_helicase_DEAH_CS, Helicase_C	FALSE	FALSE
9	96012225	96013203	ERCC6L2	ENSG00000182150	ENST00000653738	ENSE00003881735	96012225	96018447	19	2	-1						IPR038718, IPR029256, IPR027417, IPR014001, IPR002464, IPR001650	SNF2-like_sf, Heliccase-ass-bd, P-loop_NTPase, Helicase_ATP-bd, DNA/RNA_helicase_DEAH_CS, Helicase_C	FALSE	FALSE
9	95997246	95997263	ERCC6L2	ENSG00000182150	ENST00000659728	ENSE00003856433	95997246	95997413	18	0	-1
9			ERCC6L2	ENSG00000182150	ENST00000659728	ENSE00003857114	96004520	96004701	19	-1	-1				TRUE
9			ERCC6L2	ENSG00000182150	ENST00000659728	ENSE00003864575	96012225	96013918	20	-1	-1
9	95876039	95876084	ERCC6L2	ENSG00000182150	ENST00000661047	ENSE00003875673	95875763	95876084	1	-1	1
9	95967459	95967461	ERCC6L2	ENSG00000182150	ENST00000661047	ENSE00003874990	95967459	95967625	15	0	-1
9	95876006	95876084	ERCC6L2	ENSG00000182150	ENST00000665077	ENSE00003862013	95875708	95876084	1	-1	1						IPR038718	SNF2-like_sf	FALSE	FALSE
9	95880869	95881428	ERCC6L2	ENSG00000182150	ENST00000665077	ENSE00003899262	95880869	95882677	2	1	-1						IPR038718	SNF2-like_sf	FALSE	FALSE
9	95971544	95971585	ERCC6L2	ENSG00000182150	ENST00000670016	ENSE00001935184	95971544	95971595	16	0	-1
9			ERCC6L2	ENSG00000182150	ENST00000670016	ENSE00001904026	95971933	95973088	17	-1	-1				TRUE
9			ERCC6L2	ENSG00000182150	ENST00000670016	ENSE00003671664	95978061	95978215	18	-1	-1				TRUE
9			ERCC6L2	ENSG00000182150	ENST00000670016	ENSE00003860611	96038876	96039127	20	-1	-1				TRUE
9			ERCC6L2	ENSG00000182150	ENST00000670016	ENSE00003854582	96120367	96121154	21	-1	-1
9			MRPL41	ENSG00000182154	ENST00000371443	ENSE00001455237	137551879	137551978	1	-1	-1				TRUE
9	137552082	137552495	MRPL41	ENSG00000182154	ENST00000371443	ENSE00001455236	137552074	137552555	2	-1	-1
9	116154173	116154587	PAPPA	ENSG00000182752	ENST00000328252	ENSE00001379817	116153791	116154587	1	-1	1						IPR043543, IPR035976, IPR030433, IPR024079, IPR013320, IPR011936, IPR008754, IPR006558, IPR000800	PAPPA/PAPPA2, Sushi/SCR/CCP_sf, PAPPA, MetalloPept_cat_dom_sf, ConA-like_dom_sf, Myxo_disulph_rpt, Peptidase_M43, LamG-like, Notch_dom	FALSE	FALSE
9	116187154	116188216	PAPPA	ENSG00000182752	ENST00000328252	ENSE00001294696	116187154	116188216	2	1	2						IPR043543, IPR035976, IPR030433, IPR024079, IPR013320, IPR011936, IPR008754, IPR006558, IPR000800	PAPPA/PAPPA2, Sushi/SCR/CCP_sf, PAPPA, MetalloPept_cat_dom_sf, ConA-like_dom_sf, Myxo_disulph_rpt, Peptidase_M43, LamG-like, Notch_dom	FALSE	FALSE
9	116207456	116207601	PAPPA	ENSG00000182752	ENST00000328252	ENSE00001299881	116207456	116207601	3	2	1						IPR043543, IPR035976, IPR030433, IPR024079, IPR013320, IPR011936, IPR008754, IPR006558, IPR000800	PAPPA/PAPPA2, Sushi/SCR/CCP_sf, PAPPA, MetalloPept_cat_dom_sf, ConA-like_dom_sf, Myxo_disulph_rpt, Peptidase_M43, LamG-like, Notch_dom	FALSE	FALSE
9	116211639	116211932	PAPPA	ENSG00000182752	ENST00000328252	ENSE00001324336	116211639	116211932	4	1	1		TRUE				IPR043543, IPR035976, IPR030433, IPR024079, IPR013320, IPR011936, IPR008754, IPR006558, IPR000800	PAPPA/PAPPA2, Sushi/SCR/CCP_sf, PAPPA, MetalloPept_cat_dom_sf, ConA-like_dom_sf, Myxo_disulph_rpt, Peptidase_M43, LamG-like, Notch_dom	FALSE	FALSE
9	116219937	116220129	PAPPA	ENSG00000182752	ENST00000328252	ENSE00001305170	116219937	116220129	5	1	2						IPR043543, IPR035976, IPR030433, IPR024079, IPR013320, IPR011936, IPR008754, IPR006558, IPR000800	PAPPA/PAPPA2, Sushi/SCR/CCP_sf, PAPPA, MetalloPept_cat_dom_sf, ConA-like_dom_sf, Myxo_disulph_rpt, Peptidase_M43, LamG-like, Notch_dom	FALSE	FALSE
9	116227431	116227552	PAPPA	ENSG00000182752	ENST00000328252	ENSE00001326971	116227431	116227552	6	2	1						IPR043543, IPR035976, IPR030433, IPR024079, IPR013320, IPR011936, IPR008754, IPR006558, IPR000800	PAPPA/PAPPA2, Sushi/SCR/CCP_sf, PAPPA, MetalloPept_cat_dom_sf, ConA-like_dom_sf, Myxo_disulph_rpt, Peptidase_M43, LamG-like, Notch_dom	FALSE	FALSE
9	116235139	116235637	PAPPA	ENSG00000182752	ENST00000328252	ENSE00001293994	116235139	116235637	7	1	2						IPR043543, IPR035976, IPR030433, IPR024079, IPR013320, IPR011936, IPR008754, IPR006558, IPR000800	PAPPA/PAPPA2, Sushi/SCR/CCP_sf, PAPPA, MetalloPept_cat_dom_sf, ConA-like_dom_sf, Myxo_disulph_rpt, Peptidase_M43, LamG-like, Notch_dom	FALSE	FALSE
9	116265857	116265985	PAPPA	ENSG00000182752	ENST00000328252	ENSE00003463010	116265857	116265985	8	2	2			TRUE			IPR043543, IPR035976, IPR030433, IPR024079, IPR013320, IPR011936, IPR008754, IPR006558, IPR000800	PAPPA/PAPPA2, Sushi/SCR/CCP_sf, PAPPA, MetalloPept_cat_dom_sf, ConA-like_dom_sf, Myxo_disulph_rpt, Peptidase_M43, LamG-like, Notch_dom	FALSE	FALSE
9	116271325	116271416	PAPPA	ENSG00000182752	ENST00000328252	ENSE00003556399	116271325	116271416	9	2	1						IPR043543, IPR035976, IPR030433, IPR024079, IPR013320, IPR011936, IPR008754, IPR006558, IPR000800	PAPPA/PAPPA2, Sushi/SCR/CCP_sf, PAPPA, MetalloPept_cat_dom_sf, ConA-like_dom_sf, Myxo_disulph_rpt, Peptidase_M43, LamG-like, Notch_dom	FALSE	FALSE
9	116302757	116302950	PAPPA	ENSG00000182752	ENST00000328252	ENSE00000722962	116302757	116302950	10	1	0						IPR043543, IPR035976, IPR030433, IPR024079, IPR013320, IPR011936, IPR008754, IPR006558, IPR000800	PAPPA/PAPPA2, Sushi/SCR/CCP_sf, PAPPA, MetalloPept_cat_dom_sf, ConA-like_dom_sf, Myxo_disulph_rpt, Peptidase_M43, LamG-like, Notch_dom	FALSE	FALSE
9	116331244	116331357	PAPPA	ENSG00000182752	ENST00000328252	ENSE00000926934	116331244	116331357	11	0	0	TRUE					IPR043543, IPR035976, IPR030433, IPR024079, IPR013320, IPR011936, IPR008754, IPR006558, IPR000800	PAPPA/PAPPA2, Sushi/SCR/CCP_sf, PAPPA, MetalloPept_cat_dom_sf, ConA-like_dom_sf, Myxo_disulph_rpt, Peptidase_M43, LamG-like, Notch_dom	FALSE	FALSE
9	116332333	116332468	PAPPA	ENSG00000182752	ENST00000328252	ENSE00000926935	116332333	116332468	12	0	1						IPR043543, IPR035976, IPR030433, IPR024079, IPR013320, IPR011936, IPR008754, IPR006558, IPR000800	PAPPA/PAPPA2, Sushi/SCR/CCP_sf, PAPPA, MetalloPept_cat_dom_sf, ConA-like_dom_sf, Myxo_disulph_rpt, Peptidase_M43, LamG-like, Notch_dom	FALSE	FALSE
9	116334861	116335074	PAPPA	ENSG00000182752	ENST00000328252	ENSE00003577764	116334861	116335074	13	1	2						IPR043543, IPR035976, IPR030433, IPR024079, IPR013320, IPR011936, IPR008754, IPR006558, IPR000800	PAPPA/PAPPA2, Sushi/SCR/CCP_sf, PAPPA, MetalloPept_cat_dom_sf, ConA-like_dom_sf, Myxo_disulph_rpt, Peptidase_M43, LamG-like, Notch_dom	FALSE	FALSE
9	116344543	116344711	PAPPA	ENSG00000182752	ENST00000328252	ENSE00000926937	116344543	116344711	14	2	0						IPR043543, IPR035976, IPR030433, IPR024079, IPR013320, IPR011936, IPR008754, IPR006558, IPR000800	PAPPA/PAPPA2, Sushi/SCR/CCP_sf, PAPPA, MetalloPept_cat_dom_sf, ConA-like_dom_sf, Myxo_disulph_rpt, Peptidase_M43, LamG-like, Notch_dom	FALSE	FALSE
9	116347026	116347209	PAPPA	ENSG00000182752	ENST00000328252	ENSE00000926938	116347026	116347209	15	0	1						IPR043543, IPR035976, IPR030433, IPR024079, IPR013320, IPR011936, IPR008754, IPR006558, IPR000800	PAPPA/PAPPA2, Sushi/SCR/CCP_sf, PAPPA, MetalloPept_cat_dom_sf, ConA-like_dom_sf, Myxo_disulph_rpt, Peptidase_M43, LamG-like, Notch_dom	FALSE	FALSE
9	116352706	116352916	PAPPA	ENSG00000182752	ENST00000328252	ENSE00000926939	116352706	116352916	16	1	2						IPR043543, IPR035976, IPR030433, IPR024079, IPR013320, IPR011936, IPR008754, IPR006558, IPR000800	PAPPA/PAPPA2, Sushi/SCR/CCP_sf, PAPPA, MetalloPept_cat_dom_sf, ConA-like_dom_sf, Myxo_disulph_rpt, Peptidase_M43, LamG-like, Notch_dom	FALSE	FALSE
9	116353622	116353793	PAPPA	ENSG00000182752	ENST00000328252	ENSE00000926940	116353622	116353793	17	2	0						IPR043543, IPR035976, IPR030433, IPR024079, IPR013320, IPR011936, IPR008754, IPR006558, IPR000800	PAPPA/PAPPA2, Sushi/SCR/CCP_sf, PAPPA, MetalloPept_cat_dom_sf, ConA-like_dom_sf, Myxo_disulph_rpt, Peptidase_M43, LamG-like, Notch_dom	FALSE	FALSE
9	116362592	116362739	PAPPA	ENSG00000182752	ENST00000328252	ENSE00000926941	116362592	116362739	18	0	1						IPR043543, IPR035976, IPR030433, IPR024079, IPR013320, IPR011936, IPR008754, IPR006558, IPR000800	PAPPA/PAPPA2, Sushi/SCR/CCP_sf, PAPPA, MetalloPept_cat_dom_sf, ConA-like_dom_sf, Myxo_disulph_rpt, Peptidase_M43, LamG-like, Notch_dom	FALSE	FALSE
9	116367645	116367754	PAPPA	ENSG00000182752	ENST00000328252	ENSE00000926942	116367645	116367754	19	1	0						IPR043543, IPR035976, IPR030433, IPR024079, IPR013320, IPR011936, IPR008754, IPR006558, IPR000800	PAPPA/PAPPA2, Sushi/SCR/CCP_sf, PAPPA, MetalloPept_cat_dom_sf, ConA-like_dom_sf, Myxo_disulph_rpt, Peptidase_M43, LamG-like, Notch_dom	FALSE	FALSE
9	116377576	116377647	PAPPA	ENSG00000182752	ENST00000328252	ENSE00003567995	116377576	116377647	20	0	0	TRUE					IPR043543, IPR035976, IPR030433, IPR024079, IPR013320, IPR011936, IPR008754, IPR006558, IPR000800	PAPPA/PAPPA2, Sushi/SCR/CCP_sf, PAPPA, MetalloPept_cat_dom_sf, ConA-like_dom_sf, Myxo_disulph_rpt, Peptidase_M43, LamG-like, Notch_dom	FALSE	FALSE
9	116382395	116382493	PAPPA	ENSG00000182752	ENST00000328252	ENSE00003655016	116382395	116382493	21	0	0	TRUE					IPR043543, IPR035976, IPR030433, IPR024079, IPR013320, IPR011936, IPR008754, IPR006558, IPR000800	PAPPA/PAPPA2, Sushi/SCR/CCP_sf, PAPPA, MetalloPept_cat_dom_sf, ConA-like_dom_sf, Myxo_disulph_rpt, Peptidase_M43, LamG-like, Notch_dom	FALSE	FALSE
9	116396509	116396616	PAPPA	ENSG00000182752	ENST00000328252	ENSE00001314388	116396509	116402321	22	0	-1						IPR043543, IPR035976, IPR030433, IPR024079, IPR013320, IPR011936, IPR008754, IPR006558, IPR000800	PAPPA/PAPPA2, Sushi/SCR/CCP_sf, PAPPA, MetalloPept_cat_dom_sf, ConA-like_dom_sf, Myxo_disulph_rpt, Peptidase_M43, LamG-like, Notch_dom	FALSE	FALSE
9	40223397	40223599	ANKRD20A2P	ENSG00000183148	ENST00000377601	ENSE00003897165	40223319	40223599	1	-1	2						IPR039497, IPR036770, IPR020683	CC144C-like_CC_dom, Ankyrin_rpt-contain_sf, Ankyrin_rpt-contain_dom	FALSE	FALSE
9	40226907	40227021	ANKRD20A2P	ENSG00000183148	ENST00000377601	ENSE00001801933	40226907	40227021	2	2	0						IPR039497, IPR036770, IPR020683	CC144C-like_CC_dom, Ankyrin_rpt-contain_sf, Ankyrin_rpt-contain_dom	FALSE	FALSE
9	40227184	40227357	ANKRD20A2P	ENSG00000183148	ENST00000377601	ENSE00001761714	40227184	40227357	3	0	0	TRUE					IPR039497, IPR036770, IPR020683	CC144C-like_CC_dom, Ankyrin_rpt-contain_sf, Ankyrin_rpt-contain_dom	FALSE	FALSE
9	40231243	40231349	ANKRD20A2P	ENSG00000183148	ENST00000377601	ENSE00001604778	40231243	40231349	4	0	2						IPR039497, IPR036770, IPR020683	CC144C-like_CC_dom, Ankyrin_rpt-contain_sf, Ankyrin_rpt-contain_dom	FALSE	FALSE
9	40232396	40232533	ANKRD20A2P	ENSG00000183148	ENST00000377601	ENSE00003680233	40232396	40232533	5	2	2			TRUE			IPR039497, IPR036770, IPR020683	CC144C-like_CC_dom, Ankyrin_rpt-contain_sf, Ankyrin_rpt-contain_dom	FALSE	FALSE
9	40235133	40235188	ANKRD20A2P	ENSG00000183148	ENST00000377601	ENSE00003462440	40235133	40235188	6	2	1						IPR039497, IPR036770, IPR020683	CC144C-like_CC_dom, Ankyrin_rpt-contain_sf, Ankyrin_rpt-contain_dom	FALSE	FALSE
9	40241729	40241759	ANKRD20A2P	ENSG00000183148	ENST00000377601	ENSE00001729650	40241729	40241759	7	1	2						IPR039497, IPR036770, IPR020683	CC144C-like_CC_dom, Ankyrin_rpt-contain_sf, Ankyrin_rpt-contain_dom	FALSE	FALSE
9	40244446	40244515	ANKRD20A2P	ENSG00000183148	ENST00000377601	ENSE00001760764	40244446	40244515	8	2	0						IPR039497, IPR036770, IPR020683	CC144C-like_CC_dom, Ankyrin_rpt-contain_sf, Ankyrin_rpt-contain_dom	FALSE	FALSE
9	40248464	40248548	ANKRD20A2P	ENSG00000183148	ENST00000377601	ENSE00001617946	40248464	40248548	9	0	1						IPR039497, IPR036770, IPR020683	CC144C-like_CC_dom, Ankyrin_rpt-contain_sf, Ankyrin_rpt-contain_dom	FALSE	FALSE
9	40251257	40251285	ANKRD20A2P	ENSG00000183148	ENST00000377601	ENSE00003477582	40251257	40251285	10	1	0						IPR039497, IPR036770, IPR020683	CC144C-like_CC_dom, Ankyrin_rpt-contain_sf, Ankyrin_rpt-contain_dom	FALSE	FALSE
9	40251377	40251449	ANKRD20A2P	ENSG00000183148	ENST00000377601	ENSE00003519804	40251377	40251449	11	0	1						IPR039497, IPR036770, IPR020683	CC144C-like_CC_dom, Ankyrin_rpt-contain_sf, Ankyrin_rpt-contain_dom	FALSE	FALSE
9	40257420	40257490	ANKRD20A2P	ENSG00000183148	ENST00000377601	ENSE00003552278	40257420	40257490	12	1	0						IPR039497, IPR036770, IPR020683	CC144C-like_CC_dom, Ankyrin_rpt-contain_sf, Ankyrin_rpt-contain_dom	FALSE	FALSE
9	40261549	40261712	ANKRD20A2P	ENSG00000183148	ENST00000377601	ENSE00001784550	40261549	40261712	13	0	2						IPR039497, IPR036770, IPR020683	CC144C-like_CC_dom, Ankyrin_rpt-contain_sf, Ankyrin_rpt-contain_dom	FALSE	FALSE
9	40263140	40263320	ANKRD20A2P	ENSG00000183148	ENST00000377601	ENSE00001785674	40263140	40263320	14	2	0						IPR039497, IPR036770, IPR020683	CC144C-like_CC_dom, Ankyrin_rpt-contain_sf, Ankyrin_rpt-contain_dom	FALSE	FALSE
9	40264491	40265465	ANKRD20A2P	ENSG00000183148	ENST00000377601	ENSE00003897248	40264491	40266845	15	0	-1						IPR039497, IPR036770, IPR020683	CC144C-like_CC_dom, Ankyrin_rpt-contain_sf, Ankyrin_rpt-contain_dom	FALSE	FALSE
9	6007195	6007787	KIAA2026	ENSG00000183354	ENST00000381461	ENSE00002058200	6007195	6007787	1	0	2						IPR040214	KIAA2026	FALSE	FALSE
9	5988345	5988545	KIAA2026	ENSG00000183354	ENST00000381461	ENSE00001540843	5988345	5988545	2	2	2			TRUE			IPR040214	KIAA2026	FALSE	FALSE
9	5968019	5969436	KIAA2026	ENSG00000183354	ENST00000381461	ENSE00001540841	5968019	5969436	3	2	1						IPR040214	KIAA2026	FALSE	FALSE
9	5954016	5954095	KIAA2026	ENSG00000183354	ENST00000381461	ENSE00001635174	5954016	5954095	4	1	0						IPR040214	KIAA2026	FALSE	FALSE
9	5929044	5929159	KIAA2026	ENSG00000183354	ENST00000381461	ENSE00003484761	5929044	5929159	5	0	2						IPR040214	KIAA2026	FALSE	FALSE
9	5924658	5924845	KIAA2026	ENSG00000183354	ENST00000381461	ENSE00003626549	5924658	5924845	6	2	1						IPR040214	KIAA2026	FALSE	FALSE
9	5919684	5923309	KIAA2026	ENSG00000183354	ENST00000381461	ENSE00001488661	5919022	5923309	7	1	-1						IPR040214	KIAA2026	FALSE	FALSE
9	6007195	6007787	KIAA2026	ENSG00000183354	ENST00000399933	ENSE00003849730	6007195	6008482	1	-1	2						IPR040214	KIAA2026	FALSE	FALSE
9	5944871	5944960	KIAA2026	ENSG00000183354	ENST00000399933	ENSE00001791565	5944871	5944960	5	0	0						IPR040214	KIAA2026	FALSE	FALSE
9	6007195	6007787	KIAA2026	ENSG00000183354	ENST00000513355	ENSE00001540844	6007195	6007901	1	-1	2						IPR040214, IPR036427	KIAA2026, Bromodomain-like_sf	FALSE	FALSE
9	5968177	5969436	KIAA2026	ENSG00000183354	ENST00000513355	ENSE00002055447	5968177	5969436	2	2	2						IPR040214, IPR036427	KIAA2026, Bromodomain-like_sf	FALSE	FALSE
9			LRRC19	ENSG00000184434	ENST00000380055	ENSE00001306241	27005592	27005672	1	-1	-1						IPR039489, IPR032675, IPR003591, IPR001611	LRRC19, LRR_dom_sf, Leu-rich_rpt_typical-subtyp, Leu-rich_rpt	FALSE	FALSE
9	26999614	26999694	LRRC19	ENSG00000184434	ENST00000380055	ENSE00001483594	26999614	26999703	2	-1	0						IPR039489, IPR032675, IPR003591, IPR001611	LRRC19, LRR_dom_sf, Leu-rich_rpt_typical-subtyp, Leu-rich_rpt	FALSE	FALSE
9	26997728	26998241	LRRC19	ENSG00000184434	ENST00000380055	ENSE00001304899	26997728	26998241	3	0	1						IPR039489, IPR032675, IPR003591, IPR001611	LRRC19, LRR_dom_sf, Leu-rich_rpt_typical-subtyp, Leu-rich_rpt	FALSE	FALSE
9	26996311	26996499	LRRC19	ENSG00000184434	ENST00000380055	ENSE00001324201	26996311	26996499	4	1	1		TRUE				IPR039489, IPR032675, IPR003591, IPR001611	LRRC19, LRR_dom_sf, Leu-rich_rpt_typical-subtyp, Leu-rich_rpt	FALSE	FALSE
9	26995521	26995849	LRRC19	ENSG00000184434	ENST00000380055	ENSE00001483592	26993136	26995849	5	1	-1						IPR039489, IPR032675, IPR003591, IPR001611	LRRC19, LRR_dom_sf, Leu-rich_rpt_typical-subtyp, Leu-rich_rpt	FALSE	FALSE
9	65737146	65738396	FOXD4L4	ENSG00000184659	ENST00000377413	ENSE00001771836	65736555	65738784	1	-1	-1						IPR036390, IPR036388, IPR030456, IPR018122	WH_DNA-bd_sf, WH-like_DNA-bd_sf, TF_fork_head_CS_2, TF_fork_head_CS_1	FALSE	FALSE
9	137169271	137169943	LRRC26	ENSG00000184709	ENST00000371542	ENSE00001455484	137169271	137170051	1	-1	1						IPR032675, IPR003591	LRR_dom_sf, Leu-rich_rpt_typical-subtyp	FALSE	FALSE
9	137168854	137169185	LRRC26	ENSG00000184709	ENST00000371542	ENSE00001322745	137168758	137169185	2	1	-1						IPR032675, IPR003591	LRR_dom_sf, Leu-rich_rpt_typical-subtyp	FALSE	FALSE
9	136952976	136953028	LCN12	ENSG00000184925	ENST00000371632	ENSE00001642785	136952976	136953028	1	0	2						IPR012674	Calycin	FALSE	FALSE
9	136953700	136953779	LCN12	ENSG00000184925	ENST00000371632	ENSE00003504296	136953700	136953779	2	2	1						IPR012674, IPR002345	Calycin, Lipocalin	FALSE	FALSE
9	136953924	136953964	LCN12	ENSG00000184925	ENST00000371632	ENSE00003608292	136953924	136953964	3	1	0						IPR012674	Calycin	FALSE	FALSE
9	136954154	136954252	LCN12	ENSG00000184925	ENST00000371632	ENSE00003610317	136954154	136954255	4	0	-1						IPR012674	Calycin	FALSE	FALSE
9	136952328	136952441	LCN12	ENSG00000184925	ENST00000371633	ENSE00001867817	136952273	136952441	1	-1	0						IPR012674, IPR002345	Calycin, Lipocalin	FALSE	FALSE
9	136952892	136953028	LCN12	ENSG00000184925	ENST00000371633	ENSE00003548609	136952892	136953028	2	0	2						IPR012674, IPR002345	Calycin, Lipocalin	FALSE	FALSE
9	136953848	136953964	LCN12	ENSG00000184925	ENST00000371633	ENSE00003471714	136953848	136953964	4	1	1						IPR012674, IPR002345	Calycin, Lipocalin	FALSE	FALSE
9	136954154	136954255	LCN12	ENSG00000184925	ENST00000371633	ENSE00003612136	136954154	136954255	5	1	1		TRUE				IPR012674, IPR002345	Calycin, Lipocalin	FALSE	FALSE
9	136955371	136955399	LCN12	ENSG00000184925	ENST00000371633	ENSE00001904980	136955371	136955497	6	1	-1						IPR012674, IPR002345	Calycin, Lipocalin	FALSE	FALSE
9	136952952	136953028	LCN12	ENSG00000184925	ENST00000471615	ENSE00001840749	136952952	136953028	1	0	2
9	136954724	136954773	LCN12	ENSG00000184925	ENST00000471615	ENSE00003469930	136954724	136954826	4	1	-1
9			LCN12	ENSG00000184925	ENST00000471615	ENSE00001741473	136955371	136955497	5	-1	-1
9	21481068	21481694	IFNE	ENSG00000184995	ENST00000448696	ENSE00001940219	21480839	21482313	1	-1	-1						IPR009079	4_helix_cytokine-like_core	FALSE	FALSE
9	124801048	124801074	OLFML2A	ENSG00000185585	ENST00000288815	ENSE00001361967	124800874	124801074	1	-1	0						IPR031231	OLFML2A	FALSE	FALSE
9	124801414	124801663	OLFML2A	ENSG00000185585	ENST00000288815	ENSE00001091369	124801414	124801663	2	0	1						IPR031231	OLFML2A	FALSE	FALSE
9	124804094	124804342	OLFML2A	ENSG00000185585	ENST00000288815	ENSE00002717850	124804094	124804342	3	1	1		TRUE				IPR031231	OLFML2A	FALSE	FALSE
9	124807781	124807966	OLFML2A	ENSG00000185585	ENST00000288815	ENSE00001629407	124807781	124807966	4	1	1		TRUE				IPR031231	OLFML2A	FALSE	FALSE
9	124809808	124810412	OLFML2A	ENSG00000185585	ENST00000288815	ENSE00001635167	124809808	124814885	5	1	-1						IPR031231	OLFML2A	FALSE	FALSE
9	124777271	124777360	OLFML2A	ENSG00000185585	ENST00000373580	ENSE00001737151	124777133	124777360	1	-1	0						IPR031231	OLFML2A	FALSE	FALSE
9	124786975	124787238	OLFML2A	ENSG00000185585	ENST00000373580	ENSE00001214743	124786975	124787238	2	0	0	TRUE					IPR031231	OLFML2A	FALSE	FALSE
9	124795024	124795131	OLFML2A	ENSG00000185585	ENST00000373580	ENSE00001420201	124795024	124795131	3	0	0	TRUE					IPR031231	OLFML2A	FALSE	FALSE
9	124799285	124799491	OLFML2A	ENSG00000185585	ENST00000373580	ENSE00001036076	124799285	124799491	4	0	0						IPR031231	OLFML2A	FALSE	FALSE
9	124809808	124810412	OLFML2A	ENSG00000185585	ENST00000373580	ENSE00001700932	124809808	124814882	8	1	-1						IPR031231	OLFML2A	FALSE	FALSE
9	122159973	122160019	MORN5	ENSG00000185681	ENST00000373764	ENSE00002213915	122159908	122160019	1	-1	2						IPR042814	Morn5	FALSE	FALSE
9	122166768	122166915	MORN5	ENSG00000185681	ENST00000373764	ENSE00003666188	122166768	122166915	2	2	0						IPR042814	Morn5	FALSE	FALSE
9	122169645	122169756	MORN5	ENSG00000185681	ENST00000373764	ENSE00001302917	122169645	122169756	3	0	1						IPR042814	Morn5	FALSE	FALSE
9	122174496	122174627	MORN5	ENSG00000185681	ENST00000373764	ENSE00003508038	122174496	122174627	4	1	1		TRUE				IPR042814	Morn5	FALSE	FALSE
9	122199885	122199931	MORN5	ENSG00000185681	ENST00000373764	ENSE00001461480	122199885	122200083	5	1	-1						IPR042814	Morn5	FALSE	FALSE
9	42183688	42183876	SPATA31A6	ENSG00000185775	ENST00000332857	ENSE00001665791	42183659	42183876	1	-1	0						IPR039509	SPATA31/FAM205	FALSE	FALSE
9	42185069	42185126	SPATA31A6	ENSG00000185775	ENST00000332857	ENSE00001742463	42185069	42185126	2	0	1						IPR039509	SPATA31/FAM205	FALSE	FALSE
9	42185695	42185755	SPATA31A6	ENSG00000185775	ENST00000332857	ENSE00003470782	42185695	42185755	3	1	2						IPR039509	SPATA31/FAM205	FALSE	FALSE
9	42186011	42189734	SPATA31A6	ENSG00000185775	ENST00000332857	ENSE00001810627	42186011	42189887	4	2	-1						IPR039509	SPATA31/FAM205	FALSE	FALSE
9	137171940	137172027	TMEM210	ENSG00000185863	ENST00000413619	ENSE00001699715	137171940	137172056	1	-1	1
9	137171641	137171776	TMEM210	ENSG00000185863	ENST00000413619	ENSE00003539221	137171641	137171776	2	1	2
9	137171414	137171443	TMEM210	ENSG00000185863	ENST00000413619	ENSE00003460194	137171414	137171443	3	2	2			TRUE
9	137170975	137171164	TMEM210	ENSG00000185863	ENST00000413619	ENSE00003534205	137170858	137171164	4	2	-1
9	95508161	95508361	PTCH1	ENSG00000185920	ENST00000331920	ENSE00001630740	95508161	95509266	1	-1	0						IPR004766, IPR003392	TM_rcpt_patched, Ptc/Disp	FALSE	FALSE
9	95506407	95506599	PTCH1	ENSG00000185920	ENST00000331920	ENSE00003511832	95506407	95506599	2	0	1						IPR004766, IPR003392	TM_rcpt_patched, Ptc/Disp	FALSE	FALSE
9	95485685	95485874	PTCH1	ENSG00000185920	ENST00000331920	ENSE00003576708	95485685	95485874	3	1	2						IPR004766, IPR003392	TM_rcpt_patched, Ptc/Disp	FALSE	FALSE
9	95482134	95482203	PTCH1	ENSG00000185920	ENST00000331920	ENSE00003634275	95482134	95482203	4	2	0						IPR004766, IPR003392	TM_rcpt_patched, Ptc/Disp	FALSE	FALSE
9	95481949	95482040	PTCH1	ENSG00000185920	ENST00000331920	ENSE00003473841	95481949	95482040	5	0	2						IPR004766, IPR003392	TM_rcpt_patched, Ptc/Disp	FALSE	FALSE
9	95480390	95480588	PTCH1	ENSG00000185920	ENST00000331920	ENSE00003593424	95480390	95480588	6	2	0						IPR004766, IPR003392	TM_rcpt_patched, Ptc/Disp	FALSE	FALSE
9	95479969	95480090	PTCH1	ENSG00000185920	ENST00000331920	ENSE00002168565	95479969	95480090	7	0	2						IPR004766, IPR003392	TM_rcpt_patched, Ptc/Disp	FALSE	FALSE
9	95479000	95479147	PTCH1	ENSG00000185920	ENST00000331920	ENSE00001796032	95479000	95479147	8	2	0						IPR004766, IPR003392	TM_rcpt_patched, Ptc/Disp	FALSE	FALSE
9	95478055	95478186	PTCH1	ENSG00000185920	ENST00000331920	ENSE00001657782	95478055	95478186	9	0	0	TRUE					IPR004766, IPR003392	TM_rcpt_patched, Ptc/Disp	FALSE	FALSE
9	95477547	95477702	PTCH1	ENSG00000185920	ENST00000331920	ENSE00001694942	95477547	95477702	10	0	0	TRUE					IPR004766, IPR003392	TM_rcpt_patched, Ptc/Disp	FALSE	FALSE
9	95476759	95476857	PTCH1	ENSG00000185920	ENST00000331920	ENSE00001683149	95476759	95476857	11	0	0	TRUE					IPR004766, IPR003392	TM_rcpt_patched, Ptc/Disp	FALSE	FALSE
9	95476034	95476159	PTCH1	ENSG00000185920	ENST00000331920	ENSE00001754264	95476034	95476159	12	0	0	TRUE					IPR004766, IPR003392	TM_rcpt_patched, Ptc/Disp	FALSE	FALSE
9	95469813	95469931	PTCH1	ENSG00000185920	ENST00000331920	ENSE00003537919	95469813	95469931	13	0	2						IPR004766, IPR003392	TM_rcpt_patched, Ptc/Disp	FALSE	FALSE
9	95468751	95469153	PTCH1	ENSG00000185920	ENST00000331920	ENSE00003503243	95468751	95469153	14	2	0						IPR004766, IPR003392	TM_rcpt_patched, Ptc/Disp	FALSE	FALSE
9	95467116	95467425	PTCH1	ENSG00000185920	ENST00000331920	ENSE00003470024	95467116	95467425	15	0	1						IPR004766, IPR003392	TM_rcpt_patched, Ptc/Disp	FALSE	FALSE
9	95461856	95461998	PTCH1	ENSG00000185920	ENST00000331920	ENSE00003479218	95461856	95461998	16	1	0						IPR004766, IPR003392	TM_rcpt_patched, Ptc/Disp	FALSE	FALSE
9	95459600	95459783	PTCH1	ENSG00000185920	ENST00000331920	ENSE00003485014	95459600	95459783	17	0	1						IPR004766, IPR003392	TM_rcpt_patched, Ptc/Disp	FALSE	FALSE
9	95458013	95458293	PTCH1	ENSG00000185920	ENST00000331920	ENSE00003644051	95458013	95458293	18	1	0						IPR004766, IPR003392	TM_rcpt_patched, Ptc/Disp	FALSE	FALSE
9	95456276	95456413	PTCH1	ENSG00000185920	ENST00000331920	ENSE00003565694	95456276	95456413	19	0	0	TRUE					IPR004766, IPR003392	TM_rcpt_patched, Ptc/Disp	FALSE	FALSE
9	95453478	95453620	PTCH1	ENSG00000185920	ENST00000331920	ENSE00002729294	95453478	95453620	20	0	2						IPR004766, IPR003392	TM_rcpt_patched, Ptc/Disp	FALSE	FALSE
9	95449841	95449940	PTCH1	ENSG00000185920	ENST00000331920	ENSE00001603786	95449841	95449940	21	2	0						IPR004766, IPR003392	TM_rcpt_patched, Ptc/Disp	FALSE	FALSE
9	95449069	95449323	PTCH1	ENSG00000185920	ENST00000331920	ENSE00003560352	95449069	95449323	22	0	0	TRUE					IPR004766, IPR003392	TM_rcpt_patched, Ptc/Disp	FALSE	FALSE
9	95446912	95447451	PTCH1	ENSG00000185920	ENST00000331920	ENSE00003545716	95446911	95447451	23	0	-1						IPR004766, IPR003392	TM_rcpt_patched, Ptc/Disp	FALSE	FALSE
9			PTCH1	ENSG00000185920	ENST00000331920	ENSE00001466612	95442980	95446391	24	-1	-1						IPR004766, IPR003392	TM_rcpt_patched, Ptc/Disp	FALSE	FALSE
9	95480390	95480485	PTCH1	ENSG00000185920	ENST00000375271	ENSE00001521319	95480390	95480485	1	0	0
9	95468938	95469153	PTCH1	ENSG00000185920	ENST00000375271	ENSE00002425278	95468938	95469153	8	2	2
9	95516623	95516820	PTCH1	ENSG00000185920	ENST00000375274	ENSE00001717439	95516623	95516965	1	-1	0						IPR004766, IPR003392	TM_rcpt_patched, Ptc/Disp	FALSE	FALSE
9			PTCH1	ENSG00000185920	ENST00000375274	ENSE00002421166	95446159	95446391	24	-1	-1						IPR004766, IPR003392	TM_rcpt_patched, Ptc/Disp	FALSE	FALSE
9	95474048	95474143	PTCH1	ENSG00000185920	ENST00000375290	ENSE00002385190	95474012	95474143	10	0	-1
9			PTCH1	ENSG00000185920	ENST00000375290	ENSE00003519801	95469813	95469931	11	-1	-1				TRUE
9			PTCH1	ENSG00000185920	ENST00000375290	ENSE00003514464	95468751	95469153	12	-1	-1				TRUE
9			PTCH1	ENSG00000185920	ENST00000375290	ENSE00003490600	95467116	95467425	13	-1	-1				TRUE
9			PTCH1	ENSG00000185920	ENST00000375290	ENSE00003573599	95461856	95461998	14	-1	-1				TRUE
9			PTCH1	ENSG00000185920	ENST00000375290	ENSE00003479283	95459600	95459783	15	-1	-1				TRUE
9			PTCH1	ENSG00000185920	ENST00000375290	ENSE00003670888	95458013	95458293	16	-1	-1				TRUE
9			PTCH1	ENSG00000185920	ENST00000375290	ENSE00003562697	95456276	95456413	17	-1	-1				TRUE
9			PTCH1	ENSG00000185920	ENST00000375290	ENSE00002405951	95449841	95453620	18	-1	-1				TRUE
9			PTCH1	ENSG00000185920	ENST00000375290	ENSE00003665086	95449069	95449323	19	-1	-1				TRUE
9			PTCH1	ENSG00000185920	ENST00000375290	ENSE00003669592	95446911	95447451	20	-1	-1				TRUE
9			PTCH1	ENSG00000185920	ENST00000375290	ENSE00002398378	95443412	95446391	21	-1	-1
9			PTCH1	ENSG00000185920	ENST00000418258	ENSE00001559203	95506937	95507199	1	-1	-1				TRUE		IPR004766, IPR003392	TM_rcpt_patched, Ptc/Disp	FALSE	FALSE
9	95485685	95485815	PTCH1	ENSG00000185920	ENST00000418258	ENSE00003605410	95485685	95485874	3	-1	2						IPR004766, IPR003392	TM_rcpt_patched, Ptc/Disp	FALSE	FALSE
9			PTCH1	ENSG00000185920	ENST00000418258	ENSE00001466553	95442984	95446391	24	-1	-1						IPR004766, IPR003392	TM_rcpt_patched, Ptc/Disp	FALSE	FALSE
9			PTCH1	ENSG00000185920	ENST00000421141	ENSE00001601437	95507934	95508040	1	-1	-1						IPR004766, IPR003392	TM_rcpt_patched, Ptc/Disp	FALSE	FALSE
9			PTCH1	ENSG00000185920	ENST00000429896	ENSE00001466634	95507229	95507417	1	-1	-1				TRUE		IPR004766, IPR003392	TM_rcpt_patched, Ptc/Disp	FALSE	FALSE
9			PTCH1	ENSG00000185920	ENST00000429896	ENSE00003617296	95506407	95506599	2	-1	-1				TRUE		IPR004766, IPR003392	TM_rcpt_patched, Ptc/Disp	FALSE	FALSE
9			PTCH1	ENSG00000185920	ENST00000429896	ENSE00002375139	95444162	95446391	24	-1	-1						IPR004766, IPR003392	TM_rcpt_patched, Ptc/Disp	FALSE	FALSE
9	95516469	95516471	PTCH1	ENSG00000185920	ENST00000430669	ENSE00001863110	95516469	95517057	1	-1	0						IPR004766, IPR003392	TM_rcpt_patched, Ptc/Disp	FALSE	FALSE
9	95446912	95447451	PTCH1	ENSG00000185920	ENST00000430669	ENSE00001466614	95443412	95447451	23	0	-1						IPR004766, IPR003392	TM_rcpt_patched, Ptc/Disp	FALSE	FALSE
9	95516469	95516471	PTCH1	ENSG00000185920	ENST00000437951	ENSE00002219618	95516469	95516965	1	-1	0						IPR004766, IPR003392	TM_rcpt_patched, Ptc/Disp	FALSE	FALSE
9	92764505	92764744	BICD2	ENSG00000185963	ENST00000356884	ENSE00003844327	92764505	92764833	1	-1	0
9	92729024	92729236	BICD2	ENSG00000185963	ENST00000356884	ENSE00000869912	92729024	92729236	2	0	0	TRUE
9	92722656	92722808	BICD2	ENSG00000185963	ENST00000356884	ENSE00000869913	92722656	92722808	3	0	0	TRUE
9	92720300	92720755	BICD2	ENSG00000185963	ENST00000356884	ENSE00000869914	92720300	92720755	4	0	0	TRUE
9	92718539	92719582	BICD2	ENSG00000185963	ENST00000356884	ENSE00000869915	92718539	92719582	5	0	0	TRUE
9	92717797	92717948	BICD2	ENSG00000185963	ENST00000356884	ENSE00000869916	92717797	92717948	6	0	2
9	92715154	92715463	BICD2	ENSG00000185963	ENST00000356884	ENSE00001404188	92711363	92715463	7	2	-1
9	92764505	92764744	BICD2	ENSG00000185963	ENST00000375512	ENSE00001418364	92764505	92764812	1	-1	0
9	92715253	92715463	BICD2	ENSG00000185963	ENST00000375512	ENSE00001220478	92715253	92715463	7	2	0
9	92713456	92713461	BICD2	ENSG00000185963	ENST00000375512	ENSE00000869917	92711363	92713461	8	0	-1
9	36169503	36171269	CCIN	ENSG00000185972	ENST00000335119	ENSE00001334442	36169388	36171334	1	-1	-1						IPR017096, IPR015915, IPR011705, IPR011333, IPR006652	BTB-kelch_protein, Kelch-typ_b-propeller, BACK, SKP1/BTB/POZ_sf, Kelch_1	FALSE	FALSE
9	105662497	105662823	TAL2	ENSG00000186051	ENST00000334077	ENSE00001336146	105662457	105663124	1	-1	-1						IPR040238, IPR036638	TAL-like, HLH_DNA-bd_sf	FALSE	FALSE
9			ZBTB6	ENSG00000186130	ENST00000373659	ENSE00001377956	122913251	122913323	1	-1	-1				TRUE		IPR036236, IPR013087, IPR011333	Znf_C2H2_sf, Znf_C2H2_type, SKP1/BTB/POZ_sf	FALSE	FALSE
9	122910798	122912072	ZBTB6	ENSG00000186130	ENST00000373659	ENSE00001461163	122908056	122912081	2	-1	-1						IPR036236, IPR013087, IPR011333	Znf_C2H2_sf, Znf_C2H2_type, SKP1/BTB/POZ_sf	FALSE	FALSE
9	137069890	137070460	SAPCD2	ENSG00000186193	ENST00000409687	ENSE00001856953	137069890	137070557	1	-1	1
9	137066262	137066374	SAPCD2	ENSG00000186193	ENST00000409687	ENSE00001332496	137066262	137066374	2	1	0
9	137065522	137065668	SAPCD2	ENSG00000186193	ENST00000409687	ENSE00001332492	137065522	137065668	3	0	0	TRUE
9	137065078	137065185	SAPCD2	ENSG00000186193	ENST00000409687	ENSE00001332487	137065078	137065185	4	0	0	TRUE
9	137064863	137064979	SAPCD2	ENSG00000186193	ENST00000409687	ENSE00001332484	137064863	137064979	5	0	0	TRUE
9	137064659	137064787	SAPCD2	ENSG00000186193	ENST00000409687	ENSE00001413685	137062127	137064787	6	0	-1
9	134326632	134326659	RXRA	ENSG00000186350	ENST00000481739	ENSE00001416521	134326455	134326659	1	-1	1						IPR035500, IPR021780, IPR013088, IPR001723, IPR001628, IPR000536	NHR-like_dom_sf, Nuc_recep-AF1, Znf_NHR/GATA, Nuclear_hrmn_rcpt, Znf_hrmn_rcpt, Nucl_hrmn_rcpt_lig-bd	FALSE	FALSE
9	134401632	134401882	RXRA	ENSG00000186350	ENST00000481739	ENSE00003591922	134401632	134401882	2	1	0						IPR035500, IPR021780, IPR013088, IPR001723, IPR001628, IPR000536	NHR-like_dom_sf, Nuc_recep-AF1, Znf_NHR/GATA, Nuclear_hrmn_rcpt, Znf_hrmn_rcpt, Nucl_hrmn_rcpt_lig-bd	FALSE	FALSE
9	134408149	134408299	RXRA	ENSG00000186350	ENST00000481739	ENSE00003609666	134408149	134408299	3	0	1						IPR035500, IPR021780, IPR013088, IPR001723, IPR001628, IPR000536	NHR-like_dom_sf, Nuc_recep-AF1, Znf_NHR/GATA, Nuclear_hrmn_rcpt, Znf_hrmn_rcpt, Nucl_hrmn_rcpt_lig-bd	FALSE	FALSE
9	134408940	134409119	RXRA	ENSG00000186350	ENST00000481739	ENSE00003676511	134408940	134409119	4	1	1		TRUE				IPR035500, IPR021780, IPR013088, IPR001723, IPR001628, IPR000536	NHR-like_dom_sf, Nuc_recep-AF1, Znf_NHR/GATA, Nuclear_hrmn_rcpt, Znf_hrmn_rcpt, Nucl_hrmn_rcpt_lig-bd	FALSE	FALSE
9	134417158	134417327	RXRA	ENSG00000186350	ENST00000481739	ENSE00003521933	134417158	134417327	5	1	0						IPR035500, IPR021780, IPR013088, IPR001723, IPR001628, IPR000536	NHR-like_dom_sf, Nuc_recep-AF1, Znf_NHR/GATA, Nuclear_hrmn_rcpt, Znf_hrmn_rcpt, Nucl_hrmn_rcpt_lig-bd	FALSE	FALSE
9	134421676	134421805	RXRA	ENSG00000186350	ENST00000481739	ENSE00003692212	134421676	134421805	6	0	1						IPR035500, IPR021780, IPR013088, IPR001723, IPR001628, IPR000536	NHR-like_dom_sf, Nuc_recep-AF1, Znf_NHR/GATA, Nuclear_hrmn_rcpt, Znf_hrmn_rcpt, Nucl_hrmn_rcpt_lig-bd	FALSE	FALSE
9	134429108	134429240	RXRA	ENSG00000186350	ENST00000481739	ENSE00003534135	134429108	134429240	7	1	2						IPR035500, IPR021780, IPR013088, IPR001723, IPR001628, IPR000536	NHR-like_dom_sf, Nuc_recep-AF1, Znf_NHR/GATA, Nuclear_hrmn_rcpt, Znf_hrmn_rcpt, Nucl_hrmn_rcpt_lig-bd	FALSE	FALSE
9	134431905	134431996	RXRA	ENSG00000186350	ENST00000481739	ENSE00003485717	134431905	134431996	8	2	1						IPR035500, IPR021780, IPR013088, IPR001723, IPR001628, IPR000536	NHR-like_dom_sf, Nuc_recep-AF1, Znf_NHR/GATA, Nuclear_hrmn_rcpt, Znf_hrmn_rcpt, Nucl_hrmn_rcpt_lig-bd	FALSE	FALSE
9	134434102	134434207	RXRA	ENSG00000186350	ENST00000481739	ENSE00003615393	134434102	134434207	9	1	2						IPR035500, IPR021780, IPR013088, IPR001723, IPR001628, IPR000536	NHR-like_dom_sf, Nuc_recep-AF1, Znf_NHR/GATA, Nuclear_hrmn_rcpt, Znf_hrmn_rcpt, Nucl_hrmn_rcpt_lig-bd	FALSE	FALSE
9	134436467	134436614	RXRA	ENSG00000186350	ENST00000481739	ENSE00001843517	134436467	134440585	10	2	-1						IPR035500, IPR021780, IPR013088, IPR001723, IPR001628, IPR000536	NHR-like_dom_sf, Nuc_recep-AF1, Znf_NHR/GATA, Nuclear_hrmn_rcpt, Znf_hrmn_rcpt, Nucl_hrmn_rcpt_lig-bd	FALSE	FALSE
9			RXRA	ENSG00000186350	ENST00000672570	ENSE00003894458	134379295	134380163	1	-1	-1				TRUE		IPR035500, IPR021780, IPR013088, IPR001723, IPR001628, IPR000536	NHR-like_dom_sf, Nuc_recep-AF1, Znf_NHR/GATA, Nuclear_hrmn_rcpt, Znf_hrmn_rcpt, Nucl_hrmn_rcpt_lig-bd	FALSE	FALSE
9	134401685	134401882	RXRA	ENSG00000186350	ENST00000672570	ENSE00003893168	134401632	134401882	2	-1	0						IPR035500, IPR021780, IPR013088, IPR001723, IPR001628, IPR000536	NHR-like_dom_sf, Nuc_recep-AF1, Znf_NHR/GATA, Nuclear_hrmn_rcpt, Znf_hrmn_rcpt, Nucl_hrmn_rcpt_lig-bd	FALSE	FALSE
9	134436467	134436614	RXRA	ENSG00000186350	ENST00000672570	ENSE00003894532	134436467	134436777	10	2	-1						IPR035500, IPR021780, IPR013088, IPR001723, IPR001628, IPR000536	NHR-like_dom_sf, Nuc_recep-AF1, Znf_NHR/GATA, Nuclear_hrmn_rcpt, Znf_hrmn_rcpt, Nucl_hrmn_rcpt_lig-bd	FALSE	FALSE
9	34310724	34311346	KIF24	ENSG00000186638	ENST00000379174	ENSE00002323872	34310724	34311371	1	-1	2						IPR036961, IPR027640, IPR027417, IPR019821, IPR013761, IPR001752	Kinesin_motor_dom_sf, Kinesin-like_fam, P-loop_NTPase, Kinesin_motor_CS, SAM/pointed_sf, Kinesin_motor_dom	FALSE	FALSE
9	34306252	34306441	KIF24	ENSG00000186638	ENST00000379174	ENSE00001701045	34306252	34306441	2	2	0						IPR036961, IPR027640, IPR027417, IPR019821, IPR013761, IPR001752	Kinesin_motor_dom_sf, Kinesin-like_fam, P-loop_NTPase, Kinesin_motor_CS, SAM/pointed_sf, Kinesin_motor_dom	FALSE	FALSE
9	34271809	34271930	KIF24	ENSG00000186638	ENST00000379174	ENSE00001617010	34271809	34271930	3	0	2						IPR036961, IPR027640, IPR027417, IPR019821, IPR013761, IPR001752	Kinesin_motor_dom_sf, Kinesin-like_fam, P-loop_NTPase, Kinesin_motor_CS, SAM/pointed_sf, Kinesin_motor_dom	FALSE	FALSE
9	34269257	34269362	KIF24	ENSG00000186638	ENST00000379174	ENSE00001606085	34269257	34269362	4	2	0						IPR036961, IPR027640, IPR027417, IPR019821, IPR013761, IPR001752	Kinesin_motor_dom_sf, Kinesin-like_fam, P-loop_NTPase, Kinesin_motor_CS, SAM/pointed_sf, Kinesin_motor_dom	FALSE	FALSE
9	34263101	34263172	KIF24	ENSG00000186638	ENST00000379174	ENSE00001682992	34263101	34263172	5	0	0	TRUE					IPR036961, IPR027640, IPR027417, IPR019821, IPR013761, IPR001752	Kinesin_motor_dom_sf, Kinesin-like_fam, P-loop_NTPase, Kinesin_motor_CS, SAM/pointed_sf, Kinesin_motor_dom	FALSE	FALSE
9	34259596	34259705	KIF24	ENSG00000186638	ENST00000379174	ENSE00001662467	34259596	34259705	6	0	2						IPR036961, IPR027640, IPR027417, IPR019821, IPR013761, IPR001752	Kinesin_motor_dom_sf, Kinesin-like_fam, P-loop_NTPase, Kinesin_motor_CS, SAM/pointed_sf, Kinesin_motor_dom	FALSE	FALSE
9	34255735	34257981	KIF24	ENSG00000186638	ENST00000379174	ENSE00001388363	34255735	34257981	7	2	2			TRUE			IPR036961, IPR027640, IPR027417, IPR019821, IPR013761, IPR001752	Kinesin_motor_dom_sf, Kinesin-like_fam, P-loop_NTPase, Kinesin_motor_CS, SAM/pointed_sf, Kinesin_motor_dom	FALSE	FALSE
9	34255072	34255165	KIF24	ENSG00000186638	ENST00000379174	ENSE00001379669	34255072	34255165	8	2	0						IPR036961, IPR027640, IPR027417, IPR019821, IPR013761, IPR001752	Kinesin_motor_dom_sf, Kinesin-like_fam, P-loop_NTPase, Kinesin_motor_CS, SAM/pointed_sf, Kinesin_motor_dom	FALSE	FALSE
9	34254380	34254520	KIF24	ENSG00000186638	ENST00000379174	ENSE00001364469	34252381	34254520	9	0	-1						IPR036961, IPR027640, IPR027417, IPR019821, IPR013761, IPR001752	Kinesin_motor_dom_sf, Kinesin-like_fam, P-loop_NTPase, Kinesin_motor_CS, SAM/pointed_sf, Kinesin_motor_dom	FALSE	FALSE
9	34297017	34297114	KIF24	ENSG00000186638	ENST00000402558	ENSE00001769105	34297017	34297114	3	0	2						IPR036961, IPR027640, IPR027417, IPR019821, IPR013761, IPR001752	Kinesin_motor_dom_sf, Kinesin-like_fam, P-loop_NTPase, Kinesin_motor_CS, SAM/pointed_sf, Kinesin_motor_dom	FALSE	FALSE
9	34290174	34290389	KIF24	ENSG00000186638	ENST00000402558	ENSE00001597400	34290174	34290389	4	2	2			TRUE			IPR036961, IPR027640, IPR027417, IPR019821, IPR013761, IPR001752	Kinesin_motor_dom_sf, Kinesin-like_fam, P-loop_NTPase, Kinesin_motor_CS, SAM/pointed_sf, Kinesin_motor_dom	FALSE	FALSE
9	34286617	34286704	KIF24	ENSG00000186638	ENST00000402558	ENSE00001787244	34286617	34286704	5	2	0						IPR036961, IPR027640, IPR027417, IPR019821, IPR013761, IPR001752	Kinesin_motor_dom_sf, Kinesin-like_fam, P-loop_NTPase, Kinesin_motor_CS, SAM/pointed_sf, Kinesin_motor_dom	FALSE	FALSE
9	81943586	81943771	SPATA31D3	ENSG00000186788	ENST00000445385	ENSE00002148406	81943586	81943771	1	0	0	TRUE					IPR039509	SPATA31/FAM205	FALSE	FALSE
9	81944528	81944573	SPATA31D3	ENSG00000186788	ENST00000445385	ENSE00002156829	81944528	81944573	2	0	1						IPR039509	SPATA31/FAM205	FALSE	FALSE
9	81945172	81945232	SPATA31D3	ENSG00000186788	ENST00000445385	ENSE00002182453	81945172	81945232	3	1	2						IPR039509	SPATA31/FAM205	FALSE	FALSE
9	81945547	81948007	SPATA31D3	ENSG00000186788	ENST00000445385	ENSE00002148717	81945547	81950038	4	2	-1						IPR039509	SPATA31/FAM205	FALSE	FALSE
9	21206528	21207097	IFNA10	ENSG00000186803	ENST00000357374	ENSE00001419472	21206181	21207143	1	-1	-1						IPR009079	4_helix_cytokine-like_core	FALSE	FALSE
9	104504263	104505222	OR13F1	ENSG00000186881	ENST00000334726	ENSE00001340278	104504263	104505222	1	0	0						IPR017452, IPR000725	GPCR_Rhodpsn_7TM, Olfact_rcpt	FALSE	FALSE
9	104569168	104570130	OR13C8	ENSG00000186943	ENST00000335040	ENSE00001340512	104569168	104570130	1	0	0						IPR017452, IPR000725	GPCR_Rhodpsn_7TM, Olfact_rcpt	FALSE	FALSE
9	108862323	108863630	ACTL7A	ENSG00000187003	ENST00000333999	ENSE00001332350	108862266	108863756	1	-1	-1						IPR043129, IPR031769, IPR027679	ATPase_NBD, ACTL7A_N, ACTL7A	FALSE	FALSE
9	127715544	127715631	PTRH1	ENSG00000187024	ENST00000414832	ENSE00001647653	127715544	127715631	1	2	0						IPR036416	Pept_tRNA_hydro_sf	FALSE	FALSE
9	127714975	127715194	PTRH1	ENSG00000187024	ENST00000414832	ENSE00003755118	127714975	127715194	2	0	1						IPR036416	Pept_tRNA_hydro_sf	FALSE	FALSE
9	127714379	127714424	PTRH1	ENSG00000187024	ENST00000414832	ENSE00003685950	127714379	127714424	3	1	2						IPR036416	Pept_tRNA_hydro_sf	FALSE	FALSE
9	127714150	127714282	PTRH1	ENSG00000187024	ENST00000414832	ENSE00001773892	127714068	127714282	4	2	-1						IPR036416	Pept_tRNA_hydro_sf	FALSE	FALSE
9	127715544	127715639	PTRH1	ENSG00000187024	ENST00000416214	ENSE00001614515	127715544	127715651	1	-1	0						IPR036416	Pept_tRNA_hydro_sf	FALSE	FALSE
9	127714975	127715215	PTRH1	ENSG00000187024	ENST00000416214	ENSE00001714751	127714975	127715215	2	0	1						IPR036416	Pept_tRNA_hydro_sf	FALSE	FALSE
9	127714628	127714702	PTRH1	ENSG00000187024	ENST00000416214	ENSE00001648182	127714628	127714702	3	1	1						IPR036416	Pept_tRNA_hydro_sf	FALSE	FALSE
9			PTRH1	ENSG00000187024	ENST00000419060	ENSE00001715656	127724737	127724873	1	-1	-1						IPR036416, IPR018171	Pept_tRNA_hydro_sf, Pept_tRNA_hydro_CS	FALSE	FALSE
9	127715544	127715639	PTRH1	ENSG00000187024	ENST00000419060	ENSE00001785908	127715544	127716959	2	-1	0						IPR036416, IPR018171	Pept_tRNA_hydro_sf, Pept_tRNA_hydro_CS	FALSE	FALSE
9	127714603	127714702	PTRH1	ENSG00000187024	ENST00000419060	ENSE00003757083	127714603	127714702	4	1	2						IPR036416	Pept_tRNA_hydro_sf	FALSE	FALSE
9	127714379	127714424	PTRH1	ENSG00000187024	ENST00000419060	ENSE00003531074	127714379	127714424	5	2	0						IPR036416, IPR018171	Pept_tRNA_hydro_sf, Pept_tRNA_hydro_CS	FALSE	FALSE
9	127714100	127714282	PTRH1	ENSG00000187024	ENST00000419060	ENSE00001765952	127713510	127714282	6	0	-1						IPR036416, IPR018171	Pept_tRNA_hydro_sf, Pept_tRNA_hydro_CS	FALSE	FALSE
9	127715544	127715639	PTRH1	ENSG00000187024	ENST00000423807	ENSE00001695582	127715544	127716003	1	-1	0						IPR036416	Pept_tRNA_hydro_sf	FALSE	FALSE
9	127714150	127714282	PTRH1	ENSG00000187024	ENST00000423807	ENSE00001676766	127713493	127714282	4	2	-1						IPR036416	Pept_tRNA_hydro_sf	FALSE	FALSE
9	127715544	127715604	PTRH1	ENSG00000187024	ENST00000456267	ENSE00001799227	127715544	127715604	1	2	0						IPR036416, IPR018171	Pept_tRNA_hydro_sf, Pept_tRNA_hydro_CS	FALSE	FALSE
9	127714100	127714189	PTRH1	ENSG00000187024	ENST00000456267	ENSE00001756000	127713972	127714189	5	0	-1						IPR036416, IPR018171	Pept_tRNA_hydro_sf, Pept_tRNA_hydro_CS	FALSE	FALSE
9	127715544	127715639	PTRH1	ENSG00000187024	ENST00000543175	ENSE00002231805	127715544	127715663	1	-1	0						IPR036416, IPR018171	Pept_tRNA_hydro_sf, Pept_tRNA_hydro_CS	FALSE	FALSE
9	127714100	127714282	PTRH1	ENSG00000187024	ENST00000543175	ENSE00002223209	127713807	127714282	5	0	-1						IPR036416, IPR018171	Pept_tRNA_hydro_sf, Pept_tRNA_hydro_CS	FALSE	FALSE
9			GCNT1	ENSG00000187210	ENST00000376730	ENSE00001949480	76459182	76459305	1	-1	-1				TRUE
9			GCNT1	ENSG00000187210	ENST00000376730	ENSE00001283007	76460060	76460177	2	-1	-1				TRUE
9			GCNT1	ENSG00000187210	ENST00000376730	ENSE00001024010	76500916	76501061	3	-1	-1				TRUE
9	76502382	76503668	GCNT1	ENSG00000187210	ENST00000376730	ENSE00001888816	76502239	76507416	4	-1	-1
9			GCNT1	ENSG00000187210	ENST00000442371	ENSE00001634586	76441666	76442315	1	-1	-1				TRUE
9	76502382	76503668	GCNT1	ENSG00000187210	ENST00000442371	ENSE00001471483	76502239	76507414	3	-1	-1
9			GCNT1	ENSG00000187210	ENST00000444201	ENSE00002230105	76459152	76459305	1	-1	-1
9	130042952	130042975	FNBP1	ENSG00000187239	ENST00000355681	ENSE00001457742	130042952	130043167	1	-1	0						IPR037449, IPR036028, IPR031160, IPR028532, IPR027267, IPR001452	FNBP1_F-BAR, SH3-like_dom_sf, F_BAR, FNBP1/FBP17, AH/BAR_dom_sf, SH3_domain	FALSE	FALSE
9	129994843	129994958	FNBP1	ENSG00000187239	ENST00000355681	ENSE00001610071	129994843	129994958	2	0	2						IPR037449, IPR036028, IPR031160, IPR028532, IPR027267, IPR001452	FNBP1_F-BAR, SH3-like_dom_sf, F_BAR, FNBP1/FBP17, AH/BAR_dom_sf, SH3_domain	FALSE	FALSE
9	129979318	129979374	FNBP1	ENSG00000187239	ENST00000355681	ENSE00003589670	129979318	129979374	3	2	2			TRUE			IPR037449, IPR036028, IPR031160, IPR028532, IPR027267, IPR001452	FNBP1_F-BAR, SH3-like_dom_sf, F_BAR, FNBP1/FBP17, AH/BAR_dom_sf, SH3_domain	FALSE	FALSE
9	129978465	129978612	FNBP1	ENSG00000187239	ENST00000355681	ENSE00001660193	129978465	129978612	4	2	0						IPR037449, IPR036028, IPR031160, IPR028532, IPR027267, IPR001452	FNBP1_F-BAR, SH3-like_dom_sf, F_BAR, FNBP1/FBP17, AH/BAR_dom_sf, SH3_domain	FALSE	FALSE
9	129958491	129958553	FNBP1	ENSG00000187239	ENST00000355681	ENSE00000927329	129958491	129958553	5	0	0	TRUE					IPR037449, IPR036028, IPR031160, IPR028532, IPR027267, IPR001452	FNBP1_F-BAR, SH3-like_dom_sf, F_BAR, FNBP1/FBP17, AH/BAR_dom_sf, SH3_domain	FALSE	FALSE
9	129957360	129957464	FNBP1	ENSG00000187239	ENST00000355681	ENSE00001177865	129957360	129957464	6	0	0	TRUE					IPR037449, IPR036028, IPR031160, IPR028532, IPR027267, IPR001452	FNBP1_F-BAR, SH3-like_dom_sf, F_BAR, FNBP1/FBP17, AH/BAR_dom_sf, SH3_domain	FALSE	FALSE
9	129929567	129929695	FNBP1	ENSG00000187239	ENST00000355681	ENSE00000927327	129929567	129929695	7	0	0	TRUE					IPR037449, IPR036028, IPR031160, IPR028532, IPR027267, IPR001452	FNBP1_F-BAR, SH3-like_dom_sf, F_BAR, FNBP1/FBP17, AH/BAR_dom_sf, SH3_domain	FALSE	FALSE
9	129927195	129927341	FNBP1	ENSG00000187239	ENST00000355681	ENSE00000927326	129927195	129927341	8	0	0	TRUE					IPR037449, IPR036028, IPR031160, IPR028532, IPR027267, IPR001452	FNBP1_F-BAR, SH3-like_dom_sf, F_BAR, FNBP1/FBP17, AH/BAR_dom_sf, SH3_domain	FALSE	FALSE
9	129924960	129925157	FNBP1	ENSG00000187239	ENST00000355681	ENSE00003561808	129924960	129925157	9	0	0	TRUE					IPR037449, IPR036028, IPR031160, IPR028532, IPR027267, IPR001452	FNBP1_F-BAR, SH3-like_dom_sf, F_BAR, FNBP1/FBP17, AH/BAR_dom_sf, SH3_domain	FALSE	FALSE
9	129923844	129923939	FNBP1	ENSG00000187239	ENST00000355681	ENSE00001457740	129923844	129923939	10	0	0	TRUE					IPR037449, IPR036028, IPR031160, IPR028532, IPR027267, IPR001452	FNBP1_F-BAR, SH3-like_dom_sf, F_BAR, FNBP1/FBP17, AH/BAR_dom_sf, SH3_domain	FALSE	FALSE
9	129915966	129915980	FNBP1	ENSG00000187239	ENST00000355681	ENSE00001639970	129915966	129915980	11	0	0	TRUE					IPR037449, IPR036028, IPR031160, IPR028532, IPR027267, IPR001452	FNBP1_F-BAR, SH3-like_dom_sf, F_BAR, FNBP1/FBP17, AH/BAR_dom_sf, SH3_domain	FALSE	FALSE
9	129908890	129908999	FNBP1	ENSG00000187239	ENST00000355681	ENSE00003483788	129908890	129908999	12	0	2						IPR037449, IPR036028, IPR031160, IPR028532, IPR027267, IPR001452	FNBP1_F-BAR, SH3-like_dom_sf, F_BAR, FNBP1/FBP17, AH/BAR_dom_sf, SH3_domain	FALSE	FALSE
9	129902869	129903001	FNBP1	ENSG00000187239	ENST00000355681	ENSE00003488746	129902869	129903001	13	2	0						IPR037449, IPR036028, IPR031160, IPR028532, IPR027267, IPR001452	FNBP1_F-BAR, SH3-like_dom_sf, F_BAR, FNBP1/FBP17, AH/BAR_dom_sf, SH3_domain	FALSE	FALSE
9	129900426	129900547	FNBP1	ENSG00000187239	ENST00000355681	ENSE00003474886	129900426	129900547	14	0	2						IPR037449, IPR036028, IPR031160, IPR028532, IPR027267, IPR001452	FNBP1_F-BAR, SH3-like_dom_sf, F_BAR, FNBP1/FBP17, AH/BAR_dom_sf, SH3_domain	FALSE	FALSE
9	129899965	129900101	FNBP1	ENSG00000187239	ENST00000355681	ENSE00001177831	129899965	129900101	15	2	1						IPR037449, IPR036028, IPR031160, IPR028532, IPR027267, IPR001452	FNBP1_F-BAR, SH3-like_dom_sf, F_BAR, FNBP1/FBP17, AH/BAR_dom_sf, SH3_domain	FALSE	FALSE
9	129895818	129895996	FNBP1	ENSG00000187239	ENST00000355681	ENSE00001457739	129895812	129895996	16	1	-1						IPR037449, IPR036028, IPR031160, IPR028532, IPR027267, IPR001452	FNBP1_F-BAR, SH3-like_dom_sf, F_BAR, FNBP1/FBP17, AH/BAR_dom_sf, SH3_domain	FALSE	FALSE
9	130042952	130042975	FNBP1	ENSG00000187239	ENST00000420781	ENSE00002209319	130042952	130043194	1	-1	0						IPR037449, IPR036028, IPR031160, IPR028532, IPR027267, IPR001452	FNBP1_F-BAR, SH3-like_dom_sf, F_BAR, FNBP1/FBP17, AH/BAR_dom_sf, SH3_domain	FALSE	FALSE
9	129923844	129924026	FNBP1	ENSG00000187239	ENST00000420781	ENSE00001457755	129923844	129924026	10	0	0						IPR037449, IPR036028, IPR031160, IPR028532, IPR027267, IPR001452	FNBP1_F-BAR, SH3-like_dom_sf, F_BAR, FNBP1/FBP17, AH/BAR_dom_sf, SH3_domain	FALSE	FALSE
9	129895838	129895996	FNBP1	ENSG00000187239	ENST00000420781	ENSE00001457750	129895838	129895996	15	1	1						IPR037449, IPR036028, IPR031160, IPR028532, IPR027267, IPR001452	FNBP1_F-BAR, SH3-like_dom_sf, F_BAR, FNBP1/FBP17, AH/BAR_dom_sf, SH3_domain	FALSE	FALSE
9	129890539	129890546	FNBP1	ENSG00000187239	ENST00000420781	ENSE00001457749	129887187	129890546	16	1	-1						IPR037449, IPR036028, IPR031160, IPR028532, IPR027267, IPR001452	FNBP1_F-BAR, SH3-like_dom_sf, F_BAR, FNBP1/FBP17, AH/BAR_dom_sf, SH3_domain	FALSE	FALSE
9	130042952	130042975	FNBP1	ENSG00000187239	ENST00000446176	ENSE00001152048	130042952	130043189	1	-1	0						IPR037449, IPR036028, IPR031160, IPR028532, IPR027267, IPR001452	FNBP1_F-BAR, SH3-like_dom_sf, F_BAR, FNBP1/FBP17, AH/BAR_dom_sf, SH3_domain	FALSE	FALSE
9	129994843	129994867	FNBP1	ENSG00000187239	ENST00000449089	ENSE00001648557	129994843	129994867	1	1	2						IPR036028, IPR031160, IPR028532, IPR027267	SH3-like_dom_sf, F_BAR, FNBP1/FBP17, AH/BAR_dom_sf	FALSE	FALSE
9	129923844	129923996	FNBP1	ENSG00000187239	ENST00000449089	ENSE00001767685	129923844	129923996	9	0	0						IPR036028, IPR031160, IPR028532, IPR027267	SH3-like_dom_sf, F_BAR, FNBP1/FBP17, AH/BAR_dom_sf	FALSE	FALSE
9	129895818	129895996	FNBP1	ENSG00000187239	ENST00000449089	ENSE00001750972	129895268	129895996	14	1	-1						IPR036028, IPR031160, IPR028532, IPR027267	SH3-like_dom_sf, F_BAR, FNBP1/FBP17, AH/BAR_dom_sf	FALSE	FALSE
9	68302952	68304205	FOXD4L3	ENSG00000187559	ENST00000342833	ENSE00001702443	68302867	68305084	1	-1	-1						IPR036390, IPR036388, IPR030456, IPR018122	WH_DNA-bd_sf, WH-like_DNA-bd_sf, TF_fork_head_CS_2, TF_fork_head_CS_1	FALSE	FALSE
9			EXD3	ENSG00000187609	ENST00000340951	ENSE00001923999	137423114	137423162	1	-1	-1				TRUE		IPR037432, IPR036397, IPR012337, IPR002782	Mut-7_DEDDy_dom, RNaseH_sf, RNaseH-like_sf, Mut7-C_RNAse_dom	FALSE	FALSE
9	137395303	137395357	EXD3	ENSG00000187609	ENST00000340951	ENSE00003577896	137395303	137395404	2	-1	1						IPR037432, IPR036397, IPR012337, IPR002782	Mut-7_DEDDy_dom, RNaseH_sf, RNaseH-like_sf, Mut7-C_RNAse_dom	FALSE	FALSE
9	137383313	137383377	EXD3	ENSG00000187609	ENST00000340951	ENSE00003646122	137383313	137383377	3	1	0						IPR037432, IPR036397, IPR012337, IPR002782	Mut-7_DEDDy_dom, RNaseH_sf, RNaseH-like_sf, Mut7-C_RNAse_dom	FALSE	FALSE
9	137373426	137373599	EXD3	ENSG00000187609	ENST00000340951	ENSE00003485849	137373426	137373599	4	0	0	TRUE					IPR037432, IPR036397, IPR012337, IPR002782	Mut-7_DEDDy_dom, RNaseH_sf, RNaseH-like_sf, Mut7-C_RNAse_dom	FALSE	FALSE
9	137372905	137373072	EXD3	ENSG00000187609	ENST00000340951	ENSE00003672308	137372905	137373072	5	0	0	TRUE					IPR037432, IPR036397, IPR012337, IPR002782	Mut-7_DEDDy_dom, RNaseH_sf, RNaseH-like_sf, Mut7-C_RNAse_dom	FALSE	FALSE
9	137367936	137367989	EXD3	ENSG00000187609	ENST00000340951	ENSE00003651996	137367936	137367989	6	0	0	TRUE					IPR037432, IPR036397, IPR012337, IPR002782	Mut-7_DEDDy_dom, RNaseH_sf, RNaseH-like_sf, Mut7-C_RNAse_dom	FALSE	FALSE
9	137366493	137366632	EXD3	ENSG00000187609	ENST00000340951	ENSE00003632248	137366493	137366632	7	0	2						IPR037432, IPR036397, IPR012337, IPR002782	Mut-7_DEDDy_dom, RNaseH_sf, RNaseH-like_sf, Mut7-C_RNAse_dom	FALSE	FALSE
9	137356268	137356368	EXD3	ENSG00000187609	ENST00000340951	ENSE00003472108	137356268	137356368	8	2	1						IPR037432, IPR036397, IPR012337, IPR002782	Mut-7_DEDDy_dom, RNaseH_sf, RNaseH-like_sf, Mut7-C_RNAse_dom	FALSE	FALSE
9	137354700	137354773	EXD3	ENSG00000187609	ENST00000340951	ENSE00003588393	137354700	137354773	9	1	0						IPR037432, IPR036397, IPR012337, IPR002782	Mut-7_DEDDy_dom, RNaseH_sf, RNaseH-like_sf, Mut7-C_RNAse_dom	FALSE	FALSE
9	137354339	137354377	EXD3	ENSG00000187609	ENST00000340951	ENSE00003549135	137354339	137354377	10	0	0	TRUE					IPR037432, IPR036397, IPR012337, IPR002782	Mut-7_DEDDy_dom, RNaseH_sf, RNaseH-like_sf, Mut7-C_RNAse_dom	FALSE	FALSE
9	137352620	137352786	EXD3	ENSG00000187609	ENST00000340951	ENSE00003584928	137352620	137352786	11	0	2						IPR037432, IPR036397, IPR012337, IPR002782	Mut-7_DEDDy_dom, RNaseH_sf, RNaseH-like_sf, Mut7-C_RNAse_dom	FALSE	FALSE
9	137352066	137352201	EXD3	ENSG00000187609	ENST00000340951	ENSE00003583946	137352066	137352201	12	2	0						IPR037432, IPR036397, IPR012337, IPR002782	Mut-7_DEDDy_dom, RNaseH_sf, RNaseH-like_sf, Mut7-C_RNAse_dom	FALSE	FALSE
9	137351318	137351528	EXD3	ENSG00000187609	ENST00000340951	ENSE00003463823	137351318	137351528	13	0	1						IPR037432, IPR036397, IPR012337, IPR002782	Mut-7_DEDDy_dom, RNaseH_sf, RNaseH-like_sf, Mut7-C_RNAse_dom	FALSE	FALSE
9	137351038	137351147	EXD3	ENSG00000187609	ENST00000340951	ENSE00003582765	137351038	137351147	14	1	0						IPR037432, IPR036397, IPR012337, IPR002782	Mut-7_DEDDy_dom, RNaseH_sf, RNaseH-like_sf, Mut7-C_RNAse_dom	FALSE	FALSE
9	137349369	137349531	EXD3	ENSG00000187609	ENST00000340951	ENSE00003494460	137349369	137349531	15	0	1						IPR037432, IPR036397, IPR012337, IPR002782	Mut-7_DEDDy_dom, RNaseH_sf, RNaseH-like_sf, Mut7-C_RNAse_dom	FALSE	FALSE
9	137349110	137349282	EXD3	ENSG00000187609	ENST00000340951	ENSE00003582879	137349110	137349282	16	1	0						IPR037432, IPR036397, IPR012337, IPR002782	Mut-7_DEDDy_dom, RNaseH_sf, RNaseH-like_sf, Mut7-C_RNAse_dom	FALSE	FALSE
9	137348071	137348238	EXD3	ENSG00000187609	ENST00000340951	ENSE00003459687	137348071	137348238	17	0	0	TRUE					IPR037432, IPR036397, IPR012337, IPR002782	Mut-7_DEDDy_dom, RNaseH_sf, RNaseH-like_sf, Mut7-C_RNAse_dom	FALSE	FALSE
9	137324090	137324143	EXD3	ENSG00000187609	ENST00000340951	ENSE00003618914	137324090	137324143	18	0	0	TRUE					IPR037432, IPR036397, IPR012337, IPR002782	Mut-7_DEDDy_dom, RNaseH_sf, RNaseH-like_sf, Mut7-C_RNAse_dom	FALSE	FALSE
9	137323725	137323856	EXD3	ENSG00000187609	ENST00000340951	ENSE00003591793	137323725	137323856	19	0	0	TRUE					IPR037432, IPR036397, IPR012337, IPR002782	Mut-7_DEDDy_dom, RNaseH_sf, RNaseH-like_sf, Mut7-C_RNAse_dom	FALSE	FALSE
9	137309607	137309700	EXD3	ENSG00000187609	ENST00000340951	ENSE00003567188	137309607	137309700	20	0	1						IPR037432, IPR036397, IPR012337, IPR002782	Mut-7_DEDDy_dom, RNaseH_sf, RNaseH-like_sf, Mut7-C_RNAse_dom	FALSE	FALSE
9	137307608	137307646	EXD3	ENSG00000187609	ENST00000340951	ENSE00003550383	137307608	137307646	21	1	1		TRUE				IPR037432, IPR036397, IPR012337, IPR002782	Mut-7_DEDDy_dom, RNaseH_sf, RNaseH-like_sf, Mut7-C_RNAse_dom	FALSE	FALSE
9	137306950	137307263	EXD3	ENSG00000187609	ENST00000340951	ENSE00001948845	137306896	137307263	22	1	-1						IPR037432, IPR036397, IPR012337, IPR002782	Mut-7_DEDDy_dom, RNaseH_sf, RNaseH-like_sf, Mut7-C_RNAse_dom	FALSE	FALSE
9	137393120	137393235	EXD3	ENSG00000187609	ENST00000465160	ENSE00001878003	137391802	137393235	3	1	-1
9			EXD3	ENSG00000187609	ENST00000479452	ENSE00001872316	137423114	137423155	1	-1	-1
9	137366277	137366361	EXD3	ENSG00000187609	ENST00000479452	ENSE00003513054	137366145	137366361	8	2	-1
9	133524710	133524844	MYMK	ENSG00000187616	ENST00000339996	ENSE00001390271	133524710	133524959	1	-1	0
9	133520174	133520288	MYMK	ENSG00000187616	ENST00000339996	ENSE00003562716	133520174	133520288	2	0	1
9	133518874	133519022	MYMK	ENSG00000187616	ENST00000339996	ENSE00003549107	133518874	133519022	3	1	0
9	133515491	133515607	MYMK	ENSG00000187616	ENST00000339996	ENSE00001382418	133515491	133515607	4	0	0	TRUE
9	133514636	133514785	MYMK	ENSG00000187616	ENST00000339996	ENSE00001379793	133514586	133514785	5	0	-1
9	137205004	137205414	TMEM203	ENSG00000187713	ENST00000343666	ENSE00001374176	137204082	137205648	1	-1	-1
9			SECISBP2	ENSG00000187742	ENST00000339901	ENSE00001821235	89318519	89318612	1	-1	-1				TRUE		IPR040051, IPR029064	SECISBP2, L30e-like	FALSE	FALSE
9	89319714	89319797	SECISBP2	ENSG00000187742	ENST00000339901	ENSE00003473782	89319652	89319797	2	-1	0						IPR040051, IPR029064	SECISBP2, L30e-like	FALSE	FALSE
9	89325548	89325676	SECISBP2	ENSG00000187742	ENST00000339901	ENSE00001468424	89325548	89325676	3	0	0	TRUE					IPR040051, IPR029064	SECISBP2, L30e-like	FALSE	FALSE
9	89325897	89326038	SECISBP2	ENSG00000187742	ENST00000339901	ENSE00003622529	89325897	89326038	4	0	1						IPR040051, IPR029064	SECISBP2, L30e-like	FALSE	FALSE
9	89328660	89328886	SECISBP2	ENSG00000187742	ENST00000339901	ENSE00001291878	89328660	89328886	5	1	0						IPR040051, IPR029064	SECISBP2, L30e-like	FALSE	FALSE
9	89332908	89332986	SECISBP2	ENSG00000187742	ENST00000339901	ENSE00001317765	89332908	89332986	6	0	1						IPR040051, IPR029064	SECISBP2, L30e-like	FALSE	FALSE
9	89334522	89334730	SECISBP2	ENSG00000187742	ENST00000339901	ENSE00003533125	89334522	89334730	7	1	0						IPR040051, IPR029064	SECISBP2, L30e-like	FALSE	FALSE
9	89338458	89338580	SECISBP2	ENSG00000187742	ENST00000339901	ENSE00003516727	89338458	89338580	8	0	0	TRUE					IPR040051, IPR029064	SECISBP2, L30e-like	FALSE	FALSE
9	89339864	89339953	SECISBP2	ENSG00000187742	ENST00000339901	ENSE00001309134	89339864	89339953	9	0	0	TRUE					IPR040051, IPR029064	SECISBP2, L30e-like	FALSE	FALSE
9	89341347	89341479	SECISBP2	ENSG00000187742	ENST00000339901	ENSE00003784041	89341347	89341479	10	0	1						IPR040051, IPR029064	SECISBP2, L30e-like	FALSE	FALSE
9	89346882	89347048	SECISBP2	ENSG00000187742	ENST00000339901	ENSE00001794941	89346882	89347048	11	1	0						IPR040051, IPR029064	SECISBP2, L30e-like	FALSE	FALSE
9	89348079	89348214	SECISBP2	ENSG00000187742	ENST00000339901	ENSE00001600699	89348079	89348214	12	0	1						IPR040051, IPR029064	SECISBP2, L30e-like	FALSE	FALSE
9	89349776	89349929	SECISBP2	ENSG00000187742	ENST00000339901	ENSE00003543962	89349776	89349929	13	1	2						IPR040051, IPR029064	SECISBP2, L30e-like	FALSE	FALSE
9	89350632	89350852	SECISBP2	ENSG00000187742	ENST00000339901	ENSE00003571868	89350632	89350852	14	2	1						IPR040051, IPR029064	SECISBP2, L30e-like	FALSE	FALSE
9	89357411	89357565	SECISBP2	ENSG00000187742	ENST00000339901	ENSE00001732656	89357411	89357565	15	1	0						IPR040051, IPR029064	SECISBP2, L30e-like	FALSE	FALSE
9	89357999	89358191	SECISBP2	ENSG00000187742	ENST00000339901	ENSE00001597774	89357999	89358191	16	0	1						IPR040051, IPR029064	SECISBP2, L30e-like	FALSE	FALSE
9	89358721	89358824	SECISBP2	ENSG00000187742	ENST00000339901	ENSE00001713772	89358721	89359642	17	1	-1						IPR040051, IPR029064	SECISBP2, L30e-like	FALSE	FALSE
9	89318577	89318612	SECISBP2	ENSG00000187742	ENST00000375807	ENSE00001901994	89318500	89318612	1	-1	0						IPR040051, IPR029064	SECISBP2, L30e-like	FALSE	FALSE
9	89319652	89319797	SECISBP2	ENSG00000187742	ENST00000375807	ENSE00003567868	89319652	89319797	2	0	2						IPR040051, IPR029064	SECISBP2, L30e-like	FALSE	FALSE
9	89325427	89325676	SECISBP2	ENSG00000187742	ENST00000375807	ENSE00003689275	89325427	89325676	3	2	0						IPR040051, IPR029064	SECISBP2, L30e-like	FALSE	FALSE
9	89358721	89358824	SECISBP2	ENSG00000187742	ENST00000375807	ENSE00003733573	89358721	89359663	17	1	-1						IPR040051, IPR029064	SECISBP2, L30e-like	FALSE	FALSE
9	89325960	89326038	SECISBP2	ENSG00000187742	ENST00000425851	ENSE00001618360	89325960	89326038	1	0	1
9	89334636	89334730	SECISBP2	ENSG00000187742	ENST00000425851	ENSE00003684617	89334636	89334730	4	1	0
9			SECISBP2	ENSG00000187742	ENST00000534113	ENSE00002246015	89318851	89319067	1	-1	-1						IPR040051, IPR029064	SECISBP2, L30e-like	FALSE	FALSE
9			SECISBP2	ENSG00000187742	ENST00000534113	ENSE00003498087	89319652	89319797	2	-1	-1				TRUE		IPR040051, IPR029064	SECISBP2, L30e-like	FALSE	FALSE
9	89325449	89325676	SECISBP2	ENSG00000187742	ENST00000534113	ENSE00003529813	89325427	89325676	3	-1	0						IPR040051, IPR029064	SECISBP2, L30e-like	FALSE	FALSE
9	89358721	89358824	SECISBP2	ENSG00000187742	ENST00000534113	ENSE00002207527	89358721	89359662	17	1	-1						IPR040051, IPR029064	SECISBP2, L30e-like	FALSE	FALSE
9			C9orf153	ENSG00000187753	ENST00000339137	ENSE00001469109	86259550	86259657	1	-1	-1				TRUE
9	86229538	86229603	C9orf153	ENSG00000187753	ENST00000339137	ENSE00003495072	86229538	86229629	2	-1	0
9	86227855	86228030	C9orf153	ENSG00000187753	ENST00000339137	ENSE00001373858	86227855	86228030	3	0	2
9	86221688	86221733	C9orf153	ENSG00000187753	ENST00000339137	ENSE00001390681	86220265	86221733	4	2	-1
9	86229538	86229603	C9orf153	ENSG00000187753	ENST00000613665	ENSE00003715488	86229538	86229630	1	-1	0
9			SEMA4D	ENSG00000187764	ENST00000339861	ENSE00001766609	89497919	89498038	1	-1	-1						IPR036352, IPR036179, IPR027231, IPR016201, IPR015943, IPR013783, IPR007110, IPR002165	Semap_dom_sf, Ig-like_dom_sf, Semaphorin, PSI, WD40/YVTN_repeat-like_dom_sf, Ig-like_fold, Ig-like_dom, Plexin_repeat	FALSE	FALSE
9			SEMA4D	ENSG00000187764	ENST00000339861	ENSE00001419415	89418056	89418118	2	-1	-1				TRUE		IPR036352, IPR036179, IPR027231, IPR016201, IPR015943, IPR013783, IPR007110, IPR002165	Semap_dom_sf, Ig-like_dom_sf, Semaphorin, PSI, WD40/YVTN_repeat-like_dom_sf, Ig-like_fold, Ig-like_dom, Plexin_repeat	FALSE	FALSE
9	89405351	89405456	SEMA4D	ENSG00000187764	ENST00000339861	ENSE00001416368	89405351	89405699	3	-1	1						IPR036352, IPR036179, IPR027231, IPR016201, IPR015943, IPR013783, IPR007110, IPR002165	Semap_dom_sf, Ig-like_dom_sf, Semaphorin, PSI, WD40/YVTN_repeat-like_dom_sf, Ig-like_fold, Ig-like_dom, Plexin_repeat	FALSE	FALSE
9	89402871	89403016	SEMA4D	ENSG00000187764	ENST00000339861	ENSE00001405010	89402871	89403016	4	1	0						IPR036352, IPR036179, IPR027231, IPR016201, IPR015943, IPR013783, IPR007110, IPR002165	Semap_dom_sf, Ig-like_dom_sf, Semaphorin, PSI, WD40/YVTN_repeat-like_dom_sf, Ig-like_fold, Ig-like_dom, Plexin_repeat	FALSE	FALSE
9	89399276	89399338	SEMA4D	ENSG00000187764	ENST00000339861	ENSE00001432732	89399276	89399338	5	0	0	TRUE					IPR036352, IPR036179, IPR027231, IPR016201, IPR015943, IPR013783, IPR007110, IPR002165	Semap_dom_sf, Ig-like_dom_sf, Semaphorin, PSI, WD40/YVTN_repeat-like_dom_sf, Ig-like_fold, Ig-like_dom, Plexin_repeat	FALSE	FALSE
9	89396737	89396835	SEMA4D	ENSG00000187764	ENST00000339861	ENSE00002278000	89396737	89396835	6	0	0	TRUE					IPR036352, IPR036179, IPR027231, IPR016201, IPR015943, IPR013783, IPR007110, IPR002165	Semap_dom_sf, Ig-like_dom_sf, Semaphorin, PSI, WD40/YVTN_repeat-like_dom_sf, Ig-like_fold, Ig-like_dom, Plexin_repeat	FALSE	FALSE
9	89393562	89393655	SEMA4D	ENSG00000187764	ENST00000339861	ENSE00001365232	89393562	89393655	7	0	1						IPR036352, IPR036179, IPR027231, IPR016201, IPR015943, IPR013783, IPR007110, IPR002165	Semap_dom_sf, Ig-like_dom_sf, Semaphorin, PSI, WD40/YVTN_repeat-like_dom_sf, Ig-like_fold, Ig-like_dom, Plexin_repeat	FALSE	FALSE
9	89392423	89392536	SEMA4D	ENSG00000187764	ENST00000339861	ENSE00001381319	89392423	89392536	8	1	1		TRUE				IPR036352, IPR036179, IPR027231, IPR016201, IPR015943, IPR013783, IPR007110, IPR002165	Semap_dom_sf, Ig-like_dom_sf, Semaphorin, PSI, WD40/YVTN_repeat-like_dom_sf, Ig-like_fold, Ig-like_dom, Plexin_repeat	FALSE	FALSE
9	89391264	89391415	SEMA4D	ENSG00000187764	ENST00000339861	ENSE00001384069	89391264	89391415	9	1	0						IPR036352, IPR036179, IPR027231, IPR016201, IPR015943, IPR013783, IPR007110, IPR002165	Semap_dom_sf, Ig-like_dom_sf, Semaphorin, PSI, WD40/YVTN_repeat-like_dom_sf, Ig-like_fold, Ig-like_dom, Plexin_repeat	FALSE	FALSE
9	89388872	89389047	SEMA4D	ENSG00000187764	ENST00000339861	ENSE00001383236	89388872	89389047	10	0	2						IPR036352, IPR036179, IPR027231, IPR016201, IPR015943, IPR013783, IPR007110, IPR002165	Semap_dom_sf, Ig-like_dom_sf, Semaphorin, PSI, WD40/YVTN_repeat-like_dom_sf, Ig-like_fold, Ig-like_dom, Plexin_repeat	FALSE	FALSE
9	89388636	89388792	SEMA4D	ENSG00000187764	ENST00000339861	ENSE00001364475	89388636	89388792	11	2	0						IPR036352, IPR036179, IPR027231, IPR016201, IPR015943, IPR013783, IPR007110, IPR002165	Semap_dom_sf, Ig-like_dom_sf, Semaphorin, PSI, WD40/YVTN_repeat-like_dom_sf, Ig-like_fold, Ig-like_dom, Plexin_repeat	FALSE	FALSE
9	89387386	89387608	SEMA4D	ENSG00000187764	ENST00000339861	ENSE00001384090	89387386	89387608	12	0	1						IPR036352, IPR036179, IPR027231, IPR016201, IPR015943, IPR013783, IPR007110, IPR002165	Semap_dom_sf, Ig-like_dom_sf, Semaphorin, PSI, WD40/YVTN_repeat-like_dom_sf, Ig-like_fold, Ig-like_dom, Plexin_repeat	FALSE	FALSE
9	89386367	89386482	SEMA4D	ENSG00000187764	ENST00000339861	ENSE00001371945	89386367	89386482	13	1	0						IPR036352, IPR036179, IPR027231, IPR016201, IPR015943, IPR013783, IPR007110, IPR002165	Semap_dom_sf, Ig-like_dom_sf, Semaphorin, PSI, WD40/YVTN_repeat-like_dom_sf, Ig-like_fold, Ig-like_dom, Plexin_repeat	FALSE	FALSE
9	89381174	89381346	SEMA4D	ENSG00000187764	ENST00000339861	ENSE00003553839	89381174	89381346	14	0	2						IPR036352, IPR036179, IPR027231, IPR016201, IPR015943, IPR013783, IPR007110, IPR002165	Semap_dom_sf, Ig-like_dom_sf, Semaphorin, PSI, WD40/YVTN_repeat-like_dom_sf, Ig-like_fold, Ig-like_dom, Plexin_repeat	FALSE	FALSE
9	89381055	89381098	SEMA4D	ENSG00000187764	ENST00000339861	ENSE00003578303	89381055	89381098	15	2	1						IPR036352, IPR036179, IPR027231, IPR016201, IPR015943, IPR013783, IPR007110, IPR002165	Semap_dom_sf, Ig-like_dom_sf, Semaphorin, PSI, WD40/YVTN_repeat-like_dom_sf, Ig-like_fold, Ig-like_dom, Plexin_repeat	FALSE	FALSE
9	89376833	89377051	SEMA4D	ENSG00000187764	ENST00000339861	ENSE00001713906	89376833	89377051	16	1	1		TRUE				IPR036352, IPR036179, IPR027231, IPR016201, IPR015943, IPR013783, IPR007110, IPR002165, IPR001627, IPR036352, IPR036179, IPR027231, IPR016201, IPR015943, IPR013783, IPR007110, IPR002165	Semap_dom_sf, Ig-like_dom_sf, Semaphorin, PSI, WD40/YVTN_repeat-like_dom_sf, Ig-like_fold, Ig-like_dom, Plexin_repeat, Semap_dom, Semap_dom_sf, Ig-like_dom_sf, Semaphorin, PSI, WD40/YVTN_repeat-like_dom_sf, Ig-like_fold, Ig-like_dom, Plexin_repeat	FALSE	FALSE
9	89363741	89363950	SEMA4D	ENSG00000187764	ENST00000339861	ENSE00003682216	89363741	89363950	17	1	1		TRUE				IPR036352, IPR036179, IPR027231, IPR016201, IPR015943, IPR013783, IPR007110, IPR002165	Semap_dom_sf, Ig-like_dom_sf, Semaphorin, PSI, WD40/YVTN_repeat-like_dom_sf, Ig-like_fold, Ig-like_dom, Plexin_repeat	FALSE	FALSE
9	89363430	89363527	SEMA4D	ENSG00000187764	ENST00000339861	ENSE00003539249	89363430	89363527	18	1	0						IPR036352, IPR036179, IPR027231, IPR016201, IPR015943, IPR013783, IPR007110, IPR002165	Semap_dom_sf, Ig-like_dom_sf, Semaphorin, PSI, WD40/YVTN_repeat-like_dom_sf, Ig-like_fold, Ig-like_dom, Plexin_repeat	FALSE	FALSE
9	89362402	89362428	SEMA4D	ENSG00000187764	ENST00000339861	ENSE00002302241	89360787	89362428	19	0	-1						IPR036352, IPR036179, IPR027231, IPR016201, IPR015943, IPR013783, IPR007110, IPR002165	Semap_dom_sf, Ig-like_dom_sf, Semaphorin, PSI, WD40/YVTN_repeat-like_dom_sf, Ig-like_fold, Ig-like_dom, Plexin_repeat	FALSE	FALSE
9	89378704	89379629	SEMA4D	ENSG00000187764	ENST00000356444	ENSE00001364891	89377237	89379629	17	1	-1						IPR036352, IPR036179, IPR027231, IPR016201, IPR015943, IPR013783, IPR013151, IPR007110, IPR003599, IPR003598, IPR002165	Semap_dom_sf, Ig-like_dom_sf, Semaphorin, PSI, WD40/YVTN_repeat-like_dom_sf, Ig-like_fold, Immunoglobulin, Ig-like_dom, Ig_sub, Ig_sub2, Plexin_repeat	FALSE	FALSE
9			SEMA4D	ENSG00000187764	ENST00000418828	ENSE00001722635	89436322	89436463	1	-1	-1
9	89402945	89403016	SEMA4D	ENSG00000187764	ENST00000418828	ENSE00001691685	89402945	89403016	3	1	1
9			SEMA4D	ENSG00000187764	ENST00000420681	ENSE00001594631	89436322	89436483	1	-1	-1						IPR036352, IPR027231, IPR015943	Semap_dom_sf, Semaphorin, WD40/YVTN_repeat-like_dom_sf	FALSE	FALSE
9	89393631	89393655	SEMA4D	ENSG00000187764	ENST00000420681	ENSE00002244549	89393631	89393655	7	0	1						IPR036352, IPR027231, IPR015943	Semap_dom_sf, Semaphorin, WD40/YVTN_repeat-like_dom_sf	FALSE	FALSE
9	89362402	89362428	SEMA4D	ENSG00000187764	ENST00000420987	ENSE00003577098	89360791	89362428	20	0	-1						IPR036352, IPR036179, IPR027231, IPR016201, IPR015943, IPR013783, IPR007110, IPR002165	Semap_dom_sf, Ig-like_dom_sf, Semaphorin, PSI, WD40/YVTN_repeat-like_dom_sf, Ig-like_fold, Ig-like_dom, Plexin_repeat	FALSE	FALSE
9			SEMA4D	ENSG00000187764	ENST00000422704	ENSE00002237006	89497919	89498089	1	-1	-1						IPR036352, IPR036179, IPR027231, IPR016201, IPR015943, IPR013783, IPR013151, IPR007110, IPR003599, IPR003598, IPR002165	Semap_dom_sf, Ig-like_dom_sf, Semaphorin, PSI, WD40/YVTN_repeat-like_dom_sf, Ig-like_fold, Immunoglobulin, Ig-like_dom, Ig_sub, Ig_sub2, Plexin_repeat	FALSE	FALSE
9	89378704	89379629	SEMA4D	ENSG00000187764	ENST00000422704	ENSE00001615241	89377391	89379629	16	1	-1						IPR036352, IPR036179, IPR027231, IPR016201, IPR015943, IPR013783, IPR013151, IPR007110, IPR003599, IPR003598, IPR002165	Semap_dom_sf, Ig-like_dom_sf, Semaphorin, PSI, WD40/YVTN_repeat-like_dom_sf, Ig-like_fold, Immunoglobulin, Ig-like_dom, Ig_sub, Ig_sub2, Plexin_repeat	FALSE	FALSE
9			SEMA4D	ENSG00000187764	ENST00000429836	ENSE00001621485	89479572	89479890	1	-1	-1
9	89363750	89363950	SEMA4D	ENSG00000187764	ENST00000429836	ENSE00003557674	89363741	89363950	15	0	-1
9			SEMA4D	ENSG00000187764	ENST00000429836	ENSE00003625298	89363430	89363527	16	-1	-1				TRUE
9			SEMA4D	ENSG00000187764	ENST00000429836	ENSE00001662328	89361979	89362428	17	-1	-1
9			SEMA4D	ENSG00000187764	ENST00000433650	ENSE00001603404	89405795	89405926	1	-1	-1						IPR036352, IPR027231, IPR015943	Semap_dom_sf, Semaphorin, WD40/YVTN_repeat-like_dom_sf	FALSE	FALSE
9	89402896	89403016	SEMA4D	ENSG00000187764	ENST00000433650	ENSE00001629589	89402896	89403016	3	1	2						IPR036352, IPR027231, IPR015943	Semap_dom_sf, Semaphorin, WD40/YVTN_repeat-like_dom_sf	FALSE	FALSE
9	89378704	89379629	SEMA4D	ENSG00000187764	ENST00000438547	ENSE00002253755	89377235	89379629	18	1	-1						IPR036352, IPR036179, IPR027231, IPR016201, IPR015943, IPR013783, IPR013151, IPR007110, IPR003599, IPR003598, IPR002165	Semap_dom_sf, Ig-like_dom_sf, Semaphorin, PSI, WD40/YVTN_repeat-like_dom_sf, Ig-like_fold, Immunoglobulin, Ig-like_dom, Ig_sub, Ig_sub2, Plexin_repeat	FALSE	FALSE
9			SEMA4D	ENSG00000187764	ENST00000450295	ENSE00001793691	89418363	89418833	1	-1	-1						IPR036352, IPR036179, IPR027231, IPR016201, IPR015943, IPR013783, IPR013151, IPR007110, IPR003599, IPR003598, IPR002165	Semap_dom_sf, Ig-like_dom_sf, Semaphorin, PSI, WD40/YVTN_repeat-like_dom_sf, Ig-like_fold, Immunoglobulin, Ig-like_dom, Ig_sub, Ig_sub2, Plexin_repeat	FALSE	FALSE
9	89378704	89379629	SEMA4D	ENSG00000187764	ENST00000450295	ENSE00001643476	89376386	89379629	16	1	-1						IPR036352, IPR036179, IPR027231, IPR016201, IPR015943, IPR013783, IPR013151, IPR007110, IPR003599, IPR003598, IPR002165	Semap_dom_sf, Ig-like_dom_sf, Semaphorin, PSI, WD40/YVTN_repeat-like_dom_sf, Ig-like_fold, Immunoglobulin, Ig-like_dom, Ig_sub, Ig_sub2, Plexin_repeat	FALSE	FALSE
9			SEMA4D	ENSG00000187764	ENST00000455551	ENSE00002240573	89497919	89498130	1	-1	-1				TRUE		IPR036352, IPR036179, IPR027231, IPR016201, IPR015943, IPR013783, IPR007110, IPR002165	Semap_dom_sf, Ig-like_dom_sf, Semaphorin, PSI, WD40/YVTN_repeat-like_dom_sf, Ig-like_fold, Ig-like_dom, Plexin_repeat	FALSE	FALSE
9			SEMA4D	ENSG00000187764	ENST00000455551	ENSE00001424804	89455888	89455953	2	-1	-1						IPR036352, IPR036179, IPR027231, IPR016201, IPR015943, IPR013783, IPR007110, IPR002165	Semap_dom_sf, Ig-like_dom_sf, Semaphorin, PSI, WD40/YVTN_repeat-like_dom_sf, Ig-like_fold, Ig-like_dom, Plexin_repeat	FALSE	FALSE
9	89362402	89362428	SEMA4D	ENSG00000187764	ENST00000455551	ENSE00002246239	89361609	89362428	20	0	-1						IPR036352, IPR036179, IPR027231, IPR016201, IPR015943, IPR013783, IPR007110, IPR002165	Semap_dom_sf, Ig-like_dom_sf, Semaphorin, PSI, WD40/YVTN_repeat-like_dom_sf, Ig-like_fold, Ig-like_dom, Plexin_repeat	FALSE	FALSE
9			SEMA4D	ENSG00000187764	ENST00000537934	ENSE00001422645	89418363	89418437	3	-1	-1				TRUE
9			SEMA4D	ENSG00000187764	ENST00000537934	ENSE00003676957	89362239	89362428	18	-1	-1
9	89402925	89403016	SEMA4D	ENSG00000187764	ENST00000540475	ENSE00002292120	89402925	89403016	4	1	0						IPR027231	Semaphorin	FALSE	FALSE
9	34895579	34895722	FAM205C	ENSG00000187791	ENST00000340783	ENSE00003582601	34895579	34895764	1	-1	0
9	34895039	34895084	FAM205C	ENSG00000187791	ENST00000340783	ENSE00003477011	34895039	34895084	2	0	1
9	34894441	34894501	FAM205C	ENSG00000187791	ENST00000340783	ENSE00003664467	34894441	34894501	3	1	2
9	34893046	34893152	FAM205C	ENSG00000187791	ENST00000340783	ENSE00001383333	34893046	34893152	4	2	1
9	34889364	34889632	FAM205C	ENSG00000187791	ENST00000340783	ENSE00001382614	34889066	34889632	5	1	-1
9	34895579	34895722	FAM205C	ENSG00000187791	ENST00000603592	ENSE00003516668	34895579	34895761	1	-1	0
9	34893050	34893152	FAM205C	ENSG00000187791	ENST00000603592	ENSE00003483888	34893050	34893152	4	2	0
9	34889603	34889635	FAM205C	ENSG00000187791	ENST00000603592	ENSE00003552636	34889561	34889635	5	0	-1
9	34895579	34895722	FAM205C	ENSG00000187791	ENST00000603640	ENSE00003470215	34895579	34895722	1	0	0
9	34892659	34893152	FAM205C	ENSG00000187791	ENST00000603640	ENSE00003625991	34892659	34893152	4	2	1
9	34889364	34889635	FAM205C	ENSG00000187791	ENST00000603640	ENSE00003786460	34889364	34889635	5	1	0
9			CARD9	ENSG00000187796	ENST00000371732	ENSE00003896482	136373532	136373669	1	-1	-1						IPR042142, IPR011029	CARD_CARD9, DEATH-like_dom_sf	FALSE	FALSE
9	136371895	136372078	CARD9	ENSG00000187796	ENST00000371732	ENSE00003500610	136371895	136372094	2	-1	1						IPR042142, IPR011029	CARD_CARD9, DEATH-like_dom_sf	FALSE	FALSE
9	136371324	136371461	CARD9	ENSG00000187796	ENST00000371732	ENSE00003498430	136371324	136371461	3	1	1		TRUE				IPR042142, IPR011029	CARD_CARD9, DEATH-like_dom_sf	FALSE	FALSE
9	136370841	136371145	CARD9	ENSG00000187796	ENST00000371732	ENSE00003486914	136370841	136371145	4	1	0						IPR042142, IPR011029	CARD_CARD9, DEATH-like_dom_sf	FALSE	FALSE
9	136370522	136370701	CARD9	ENSG00000187796	ENST00000371732	ENSE00003617240	136370522	136370701	5	0	0	TRUE					IPR042142, IPR011029	CARD_CARD9, DEATH-like_dom_sf	FALSE	FALSE
9	136370294	136370437	CARD9	ENSG00000187796	ENST00000371732	ENSE00003669733	136370294	136370437	6	0	0	TRUE					IPR042142, IPR011029	CARD_CARD9, DEATH-like_dom_sf	FALSE	FALSE
9	136369750	136369875	CARD9	ENSG00000187796	ENST00000371732	ENSE00003515236	136369750	136369875	7	0	0	TRUE					IPR042142, IPR011029	CARD_CARD9, DEATH-like_dom_sf	FALSE	FALSE
9	136367637	136367828	CARD9	ENSG00000187796	ENST00000371732	ENSE00001384576	136367637	136367828	8	0	0	TRUE					IPR042142, IPR011029	CARD_CARD9, DEATH-like_dom_sf	FALSE	FALSE
9	136367216	136367257	CARD9	ENSG00000187796	ENST00000371732	ENSE00003563619	136367216	136367257	9	0	0	TRUE					IPR042142, IPR011029	CARD_CARD9, DEATH-like_dom_sf	FALSE	FALSE
9	136366800	136366845	CARD9	ENSG00000187796	ENST00000371732	ENSE00003587528	136366800	136366845	10	0	1						IPR042142, IPR011029	CARD_CARD9, DEATH-like_dom_sf	FALSE	FALSE
9	136365141	136365217	CARD9	ENSG00000187796	ENST00000371732	ENSE00003522812	136365141	136365217	11	1	0						IPR042142, IPR011029	CARD_CARD9, DEATH-like_dom_sf	FALSE	FALSE
9	136364483	136364559	CARD9	ENSG00000187796	ENST00000371732	ENSE00003564640	136364483	136364559	12	0	2						IPR042142, IPR011029	CARD_CARD9, DEATH-like_dom_sf	FALSE	FALSE
9	136364302	136364401	CARD9	ENSG00000187796	ENST00000371732	ENSE00003505370	136363956	136364401	13	2	-1						IPR042142, IPR011029	CARD_CARD9, DEATH-like_dom_sf	FALSE	FALSE
9			CARD9	ENSG00000187796	ENST00000371734	ENSE00001346147	136373532	136373681	1	-1	-1						IPR042142, IPR011029	CARD_CARD9, DEATH-like_dom_sf	FALSE	FALSE
9	136364553	136364559	CARD9	ENSG00000187796	ENST00000371734	ENSE00002410189	136364553	136364559	12	0	1						IPR042142, IPR011029	CARD_CARD9, DEATH-like_dom_sf	FALSE	FALSE
9	136364125	136364162	CARD9	ENSG00000187796	ENST00000371734	ENSE00001640685	136363956	136364162	13	1	-1						IPR042142, IPR011029	CARD_CARD9, DEATH-like_dom_sf	FALSE	FALSE
9			CARD9	ENSG00000187796	ENST00000489932	ENSE00002527940	136373532	136373659	1	-1	-1
9	136367953	136367976	CARD9	ENSG00000187796	ENST00000489932	ENSE00003492508	136367637	136367976	8	0	-1
9			CARD9	ENSG00000187796	ENST00000489932	ENSE00003527804	136367216	136367257	9	-1	-1				TRUE
9			CARD9	ENSG00000187796	ENST00000489932	ENSE00003688606	136366800	136366845	10	-1	-1				TRUE
9			CARD9	ENSG00000187796	ENST00000489932	ENSE00003687033	136365141	136365217	11	-1	-1				TRUE
9			CARD9	ENSG00000187796	ENST00000489932	ENSE00003505303	136364483	136364559	12	-1	-1				TRUE
9			CARD9	ENSG00000187796	ENST00000489932	ENSE00001811938	136364293	136364401	13	-1	-1
9	68780165	68781028	FAM122A	ENSG00000187866	ENST00000394264	ENSE00002240002	68780065	68785566	1	-1	-1
9	136742787	136742903	LCN10	ENSG00000187922	ENST00000341040	ENSE00002168249	136742787	136742940	1	-1	0
9	136741881	136742020	LCN10	ENSG00000187922	ENST00000341040	ENSE00003577185	136741881	136742020	2	0	2
9	136740045	136740048	LCN10	ENSG00000187922	ENST00000341040	ENSE00003488220	136739950	136740048	3	2	-1
9			LCN10	ENSG00000187922	ENST00000341040	ENSE00003624227	136738167	136739553	4	-1	-1
9	136742787	136742903	LCN10	ENSG00000187922	ENST00000474369	ENSE00001879613	136742787	136742903	1	0	0						IPR022272, IPR012674	Lipocalin_CS, Calycin	FALSE	FALSE
9	136740836	136741014	LCN10	ENSG00000187922	ENST00000474369	ENSE00001387603	136740836	136741014	3	2	1						IPR022272, IPR012674	Lipocalin_CS, Calycin	FALSE	FALSE
9	136739950	136740048	LCN10	ENSG00000187922	ENST00000474369	ENSE00003479554	136739950	136740048	4	1	1		TRUE				IPR022272, IPR012674	Lipocalin_CS, Calycin	FALSE	FALSE
9	136739525	136739553	LCN10	ENSG00000187922	ENST00000474369	ENSE00001907007	136739525	136739553	5	1	0						IPR022272, IPR012674	Lipocalin_CS, Calycin	FALSE	FALSE
9	136741252	136741361	LCN10	ENSG00000187922	ENST00000497771	ENSE00003543120	136741252	136741361	3	2	1						IPR022272, IPR012674	Lipocalin_CS, Calycin	FALSE	FALSE
9	136740836	136740943	LCN10	ENSG00000187922	ENST00000497771	ENSE00003682541	136740836	136740943	4	1	1		TRUE				IPR022272, IPR012674	Lipocalin_CS, Calycin	FALSE	FALSE
9	136739525	136739553	LCN10	ENSG00000187922	ENST00000497771	ENSE00003890804	136738170	136739553	6	1	-1						IPR022272, IPR012674	Lipocalin_CS, Calycin	FALSE	FALSE
9	136742787	136742903	LCN10	ENSG00000187922	ENST00000527229	ENSE00001383993	136742787	136742959	1	-1	0						IPR022272, IPR012674	Lipocalin_CS, Calycin	FALSE	FALSE
9	136739525	136739553	LCN10	ENSG00000187922	ENST00000527229	ENSE00003577575	136739461	136739553	5	1	-1						IPR022272, IPR012674	Lipocalin_CS, Calycin	FALSE	FALSE
9	136741877	136741988	LCN10	ENSG00000187922	ENST00000529013	ENSE00002144993	136741656	136741988	1	2	-1
9			LCN10	ENSG00000187922	ENST00000529013	ENSE00003496685	136740836	136740943	2	-1	-1				TRUE
9			LCN10	ENSG00000187922	ENST00000529013	ENSE00003483299	136739950	136740048	3	-1	-1				TRUE
9			LCN10	ENSG00000187922	ENST00000529013	ENSE00002167551	136739524	136739553	4	-1	-1
9			TMEM215	ENSG00000188133	ENST00000342743	ENSE00001527733	32783540	32783805	1	-1	-1				TRUE
9	32784184	32784891	TMEM215	ENSG00000188133	ENST00000342743	ENSE00001388689	32784126	32789201	2	-1	-1
9	137247660	137247715	FAM166A	ENSG00000188163	ENST00000344774	ENSE00003711528	137247660	137247751	1	-1	2
9	137245639	137245853	FAM166A	ENSG00000188163	ENST00000344774	ENSE00003732175	137245639	137245853	2	2	1
9	137245307	137245557	FAM166A	ENSG00000188163	ENST00000344774	ENSE00003747150	137245307	137245557	3	1	0
9	137245089	137245218	FAM166A	ENSG00000188163	ENST00000344774	ENSE00003746951	137245089	137245218	4	0	1
9	137244642	137244736	FAM166A	ENSG00000188163	ENST00000344774	ENSE00001455422	137244642	137244736	5	1	0
9	137244171	137244288	FAM166A	ENSG00000188163	ENST00000344774	ENSE00001455421	137244171	137244288	6	0	1
9	137243700	137243788	FAM166A	ENSG00000188163	ENST00000344774	ENSE00001427633	137243599	137243788	7	1	-1
9	137241361	137241417	TUBB4B	ENSG00000188229	ENST00000340384	ENSE00001275234	137241287	137241417	1	-1	0						IPR037103, IPR036525, IPR023123, IPR018316, IPR017975, IPR013838, IPR008280, IPR003008, IPR002453	Tubulin/FtsZ_C_sf, Tubulin/FtsZ_GTPase_sf, Tubulin_C, Tubulin/FtsZ_2-layer-sand-dom, Tubulin_CS, Beta-tubulin_BS, Tub_FtsZ_C, Tubulin_FtsZ_GTPase, Beta_tubulin	FALSE	FALSE
9	137241721	137241829	TUBB4B	ENSG00000188229	ENST00000340384	ENSE00003598655	137241721	137241829	2	0	1						IPR037103, IPR036525, IPR023123, IPR018316, IPR017975, IPR013838, IPR008280, IPR003008, IPR002453	Tubulin/FtsZ_C_sf, Tubulin/FtsZ_GTPase_sf, Tubulin_C, Tubulin/FtsZ_2-layer-sand-dom, Tubulin_CS, Beta-tubulin_BS, Tub_FtsZ_C, Tubulin_FtsZ_GTPase, Beta_tubulin	FALSE	FALSE
9	137241911	137242021	TUBB4B	ENSG00000188229	ENST00000340384	ENSE00002401408	137241911	137242021	3	1	1		TRUE				IPR037103, IPR036525, IPR023123, IPR018316, IPR017975, IPR013838, IPR008280, IPR003008, IPR002453	Tubulin/FtsZ_C_sf, Tubulin/FtsZ_GTPase_sf, Tubulin_C, Tubulin/FtsZ_2-layer-sand-dom, Tubulin_CS, Beta-tubulin_BS, Tub_FtsZ_C, Tubulin_FtsZ_GTPase, Beta_tubulin	FALSE	FALSE
9	137242496	137243556	TUBB4B	ENSG00000188229	ENST00000340384	ENSE00001418634	137242496	137243707	4	1	-1						IPR037103, IPR036525, IPR023123, IPR018316, IPR017975, IPR013838, IPR008280, IPR003008, IPR002453	Tubulin/FtsZ_C_sf, Tubulin/FtsZ_GTPase_sf, Tubulin_C, Tubulin/FtsZ_2-layer-sand-dom, Tubulin_CS, Beta-tubulin_BS, Tub_FtsZ_C, Tubulin_FtsZ_GTPase, Beta_tubulin	FALSE	FALSE
9	92611308	92611393	CENPP	ENSG00000188312	ENST00000375576	ENSE00001467497	92610544	92611393	1	-1	2
9	92612523	92612614	CENPP	ENSG00000188312	ENST00000375576	ENSE00001370070	92612523	92612614	2	2	1
9	92613019	92613149	CENPP	ENSG00000188312	ENST00000375576	ENSE00001467507	92613019	92615164	3	1	-1
9	92600464	92600508	CENPP	ENSG00000188312	ENST00000375579	ENSE00001467508	92600257	92600508	1	-1	0
9	92611314	92611393	CENPP	ENSG00000188312	ENST00000375579	ENSE00001368880	92611314	92611393	2	0	2
9	92325999	92326105	CENPP	ENSG00000188312	ENST00000375587	ENSE00001467541	92325953	92326105	1	-1	2
9	92332170	92332351	CENPP	ENSG00000188312	ENST00000375587	ENSE00001467537	92332170	92332351	2	2	1
9	92337541	92337629	CENPP	ENSG00000188312	ENST00000375587	ENSE00001381377	92337541	92337629	3	1	0
9	92345699	92345787	CENPP	ENSG00000188312	ENST00000375587	ENSE00001381863	92345699	92345787	4	0	2
9	92379763	92379859	CENPP	ENSG00000188312	ENST00000375587	ENSE00001374280	92379763	92379859	5	2	0
9	92613019	92613149	CENPP	ENSG00000188312	ENST00000375587	ENSE00001639038	92613019	92620529	8	1	-1
9	92325999	92326105	CENPP	ENSG00000188312	ENST00000618653	ENSE00003715025	92325999	92326105	1	0	2
9	92379763	92379865	CENPP	ENSG00000188312	ENST00000618653	ENSE00003743580	92379763	92379865	5	2	0
9	20715354	20715410	FOCAD	ENSG00000188352	ENST00000338382	ENSE00002283239	20715321	20715410	1	-1	0						IPR022542, IPR021392	DUF3730, Focadhesin	FALSE	FALSE
9	20717794	20717868	FOCAD	ENSG00000188352	ENST00000338382	ENSE00003674768	20717794	20717868	2	0	0	TRUE					IPR022542, IPR021392	DUF3730, Focadhesin	FALSE	FALSE
9	20720380	20720534	FOCAD	ENSG00000188352	ENST00000338382	ENSE00001484459	20720380	20720534	3	0	2						IPR022542, IPR021392	DUF3730, Focadhesin	FALSE	FALSE
9	20740236	20740340	FOCAD	ENSG00000188352	ENST00000338382	ENSE00003659150	20740236	20740340	4	2	2			TRUE			IPR022542, IPR021392	DUF3730, Focadhesin	FALSE	FALSE
9	20758090	20758191	FOCAD	ENSG00000188352	ENST00000338382	ENSE00003493602	20758090	20758191	5	2	2			TRUE			IPR022542, IPR021392	DUF3730, Focadhesin	FALSE	FALSE
9	20764869	20765073	FOCAD	ENSG00000188352	ENST00000338382	ENSE00003480804	20764869	20765073	6	2	0						IPR022542, IPR021392	DUF3730, Focadhesin	FALSE	FALSE
9	20770032	20770238	FOCAD	ENSG00000188352	ENST00000338382	ENSE00001484449	20770032	20770238	7	0	0	TRUE					IPR022542, IPR021392	DUF3730, Focadhesin	FALSE	FALSE
9	20778681	20778768	FOCAD	ENSG00000188352	ENST00000338382	ENSE00001484447	20778681	20778768	8	0	1						IPR022542, IPR021392	DUF3730, Focadhesin	FALSE	FALSE
9	20781727	20781929	FOCAD	ENSG00000188352	ENST00000338382	ENSE00001484445	20781727	20781929	9	1	0						IPR022542, IPR021392	DUF3730, Focadhesin	FALSE	FALSE
9	20789351	20789608	FOCAD	ENSG00000188352	ENST00000338382	ENSE00001484442	20789351	20789608	10	0	0	TRUE					IPR022542, IPR021392	DUF3730, Focadhesin	FALSE	FALSE
9	20819796	20819900	FOCAD	ENSG00000188352	ENST00000338382	ENSE00001484439	20819796	20819900	11	0	0	TRUE					IPR022542, IPR021392	DUF3730, Focadhesin	FALSE	FALSE
9	20820324	20820425	FOCAD	ENSG00000188352	ENST00000338382	ENSE00003460618	20820324	20820425	12	0	0	TRUE					IPR022542, IPR021392	DUF3730, Focadhesin	FALSE	FALSE
9	20820941	20821071	FOCAD	ENSG00000188352	ENST00000338382	ENSE00003669579	20820941	20821071	13	0	2						IPR022542, IPR021392	DUF3730, Focadhesin	FALSE	FALSE
9	20822989	20823115	FOCAD	ENSG00000188352	ENST00000338382	ENSE00003599303	20822989	20823115	14	2	0						IPR022542, IPR021392	DUF3730, Focadhesin	FALSE	FALSE
9	20862578	20862712	FOCAD	ENSG00000188352	ENST00000338382	ENSE00003611589	20862578	20862712	15	0	0	TRUE					IPR022542, IPR021392	DUF3730, Focadhesin	FALSE	FALSE
9	20865926	20865976	FOCAD	ENSG00000188352	ENST00000338382	ENSE00001484426	20865926	20865976	16	0	0	TRUE					IPR022542, IPR021392	DUF3730, Focadhesin	FALSE	FALSE
9	20866929	20867012	FOCAD	ENSG00000188352	ENST00000338382	ENSE00001484425	20866929	20867012	17	0	0	TRUE					IPR022542, IPR021392	DUF3730, Focadhesin	FALSE	FALSE
9	20874681	20874807	FOCAD	ENSG00000188352	ENST00000338382	ENSE00003694737	20874681	20874807	18	0	1						IPR022542, IPR021392	DUF3730, Focadhesin	FALSE	FALSE
9	20881871	20882056	FOCAD	ENSG00000188352	ENST00000338382	ENSE00003522153	20881871	20882056	19	1	1		TRUE				IPR022542, IPR021392	DUF3730, Focadhesin	FALSE	FALSE
9	20885109	20885230	FOCAD	ENSG00000188352	ENST00000338382	ENSE00003610776	20885109	20885230	20	1	0						IPR022542, IPR021392	DUF3730, Focadhesin	FALSE	FALSE
9	20907150	20907242	FOCAD	ENSG00000188352	ENST00000338382	ENSE00003667317	20907150	20907242	21	0	0	TRUE					IPR022542, IPR021392	DUF3730, Focadhesin	FALSE	FALSE
9	20912866	20912954	FOCAD	ENSG00000188352	ENST00000338382	ENSE00001484407	20912866	20912954	22	0	2						IPR022542, IPR021392	DUF3730, Focadhesin	FALSE	FALSE
9	20916893	20916937	FOCAD	ENSG00000188352	ENST00000338382	ENSE00001484406	20916893	20916937	23	2	2			TRUE			IPR022542, IPR021392	DUF3730, Focadhesin	FALSE	FALSE
9	20923660	20923768	FOCAD	ENSG00000188352	ENST00000338382	ENSE00001484403	20923660	20923768	24	2	0						IPR022542, IPR021392	DUF3730, Focadhesin	FALSE	FALSE
9	20926301	20926417	FOCAD	ENSG00000188352	ENST00000338382	ENSE00001484401	20926301	20926417	25	0	0	TRUE					IPR022542, IPR021392	DUF3730, Focadhesin	FALSE	FALSE
9	20929358	20929596	FOCAD	ENSG00000188352	ENST00000338382	ENSE00003632543	20929358	20929596	26	0	2						IPR022542, IPR021392	DUF3730, Focadhesin	FALSE	FALSE
9	20933014	20933103	FOCAD	ENSG00000188352	ENST00000338382	ENSE00001425411	20933014	20933103	27	2	2			TRUE			IPR022542, IPR021392	DUF3730, Focadhesin	FALSE	FALSE
9	20944627	20944774	FOCAD	ENSG00000188352	ENST00000338382	ENSE00001422737	20944627	20944774	28	2	0						IPR022542, IPR021392	DUF3730, Focadhesin	FALSE	FALSE
9	20946701	20946820	FOCAD	ENSG00000188352	ENST00000338382	ENSE00001423303	20946701	20946820	29	0	0	TRUE					IPR022542, IPR021392	DUF3730, Focadhesin	FALSE	FALSE
9	20948271	20948393	FOCAD	ENSG00000188352	ENST00000338382	ENSE00001423768	20948271	20948393	30	0	0	TRUE					IPR022542, IPR021392	DUF3730, Focadhesin	FALSE	FALSE
9	20948851	20948928	FOCAD	ENSG00000188352	ENST00000338382	ENSE00001411238	20948851	20948928	31	0	0	TRUE					IPR022542, IPR021392	DUF3730, Focadhesin	FALSE	FALSE
9	20949604	20949675	FOCAD	ENSG00000188352	ENST00000338382	ENSE00001411813	20949604	20949675	32	0	0	TRUE					IPR022542, IPR021392	DUF3730, Focadhesin	FALSE	FALSE
9	20950996	20951098	FOCAD	ENSG00000188352	ENST00000338382	ENSE00001421708	20950996	20951098	33	0	1						IPR022542, IPR021392	DUF3730, Focadhesin	FALSE	FALSE
9	20952985	20953065	FOCAD	ENSG00000188352	ENST00000338382	ENSE00003598987	20952985	20953065	34	1	1		TRUE				IPR022542, IPR021392	DUF3730, Focadhesin	FALSE	FALSE
9	20976420	20976548	FOCAD	ENSG00000188352	ENST00000338382	ENSE00001372930	20976420	20976548	35	1	1		TRUE				IPR022542, IPR021392	DUF3730, Focadhesin	FALSE	FALSE
9	20978339	20978454	FOCAD	ENSG00000188352	ENST00000338382	ENSE00003574477	20978339	20978454	36	1	0						IPR022542, IPR021392	DUF3730, Focadhesin	FALSE	FALSE
9	20981426	20981686	FOCAD	ENSG00000188352	ENST00000338382	ENSE00001368498	20981426	20981686	37	0	0	TRUE					IPR022542, IPR021392	DUF3730, Focadhesin	FALSE	FALSE
9	20982357	20982446	FOCAD	ENSG00000188352	ENST00000338382	ENSE00001388258	20982357	20982446	38	0	0	TRUE					IPR022542, IPR021392	DUF3730, Focadhesin	FALSE	FALSE
9	20986288	20986465	FOCAD	ENSG00000188352	ENST00000338382	ENSE00001371001	20986288	20986465	39	0	1						IPR022542, IPR021392	DUF3730, Focadhesin	FALSE	FALSE
9	20988332	20988429	FOCAD	ENSG00000188352	ENST00000338382	ENSE00001388711	20988332	20988429	40	1	0						IPR022542, IPR021392	DUF3730, Focadhesin	FALSE	FALSE
9	20990123	20990374	FOCAD	ENSG00000188352	ENST00000338382	ENSE00001405481	20990123	20990374	41	0	0	TRUE					IPR022542, IPR021392	DUF3730, Focadhesin	FALSE	FALSE
9	20993253	20993328	FOCAD	ENSG00000188352	ENST00000338382	ENSE00001406065	20993253	20993328	42	0	1						IPR022542, IPR021392	DUF3730, Focadhesin	FALSE	FALSE
9	20995556	20995629	FOCAD	ENSG00000188352	ENST00000338382	ENSE00001407683	20995556	20995955	43	1	-1						IPR022542, IPR021392	DUF3730, Focadhesin	FALSE	FALSE
9			FOCAD	ENSG00000188352	ENST00000380249	ENSE00001484464	20658309	20658459	1	-1	-1				TRUE		IPR022542, IPR021392	DUF3730, Focadhesin	FALSE	FALSE
9			FOCAD	ENSG00000188352	ENST00000380249	ENSE00001408191	20658691	20658826	2	-1	-1				TRUE		IPR022542, IPR021392	DUF3730, Focadhesin	FALSE	FALSE
9			FOCAD	ENSG00000188352	ENST00000380249	ENSE00001484463	20694520	20694564	3	-1	-1				TRUE		IPR022542, IPR021392	DUF3730, Focadhesin	FALSE	FALSE
9	20715354	20715410	FOCAD	ENSG00000188352	ENST00000380249	ENSE00003564265	20715322	20715410	4	-1	0						IPR022542, IPR021392	DUF3730, Focadhesin	FALSE	FALSE
9	21384763	21385329	IFNA2	ENSG00000188379	ENST00000380206	ENSE00001484102	21384255	21385398	1	-1	-1						IPR009079	4_helix_cytokine-like_core	FALSE	FALSE
9	101594409	101594921	PPP3R2	ENSG00000188386	ENST00000374806	ENSE00001464705	101591604	101594969	1	-1	-1						IPR018247, IPR011992	EF_Hand_1_Ca_BS, EF-hand-dom_pair	FALSE	FALSE
9			PPP3R2	ENSG00000188386	ENST00000636434	ENSE00003795911	101594845	101595021	1	-1	-1				TRUE		IPR018247, IPR011992	EF_Hand_1_Ca_BS, EF-hand-dom_pair	FALSE	FALSE
9	101594409	101594621	PPP3R2	ENSG00000188386	ENST00000636434	ENSE00003796972	101593754	101594657	2	-1	-1						IPR018247, IPR011992	EF_Hand_1_Ca_BS, EF-hand-dom_pair	FALSE	FALSE
9			GPR21	ENSG00000188394	ENST00000616002	ENSE00003728523	123033667	123033742	1	-1	-1				TRUE		IPR017452	GPCR_Rhodpsn_7TM	FALSE	FALSE
9	123034567	123035616	GPR21	ENSG00000188394	ENST00000616002	ENSE00003732022	123034171	123035665	2	-1	-1						IPR017452	GPCR_Rhodpsn_7TM	FALSE	FALSE
9	132410272	132410466	CFAP77	ENSG00000188523	ENST00000343036	ENSE00001364476	132410224	132410466	1	-1	0
9	132482310	132482417	CFAP77	ENSG00000188523	ENST00000343036	ENSE00001376505	132482310	132482417	2	0	0	TRUE
9	132498695	132498794	CFAP77	ENSG00000188523	ENST00000343036	ENSE00001372515	132498695	132498794	3	0	1
9	132499372	132499600	CFAP77	ENSG00000188523	ENST00000343036	ENSE00001377247	132499372	132499600	4	1	2
9	132537601	132537706	CFAP77	ENSG00000188523	ENST00000343036	ENSE00001382446	132537601	132537706	5	2	0
9	132542946	132543047	CFAP77	ENSG00000188523	ENST00000343036	ENSE00001379548	132542946	132543047	6	0	0	TRUE
9	132572388	132572510	CFAP77	ENSG00000188523	ENST00000343036	ENSE00001370373	132572388	132573317	7	0	-1
9	132410272	132410466	CFAP77	ENSG00000188523	ENST00000393216	ENSE00001903089	132410211	132410466	1	-1	0
9	132572388	132572510	CFAP77	ENSG00000188523	ENST00000393216	ENSE00001920772	132572388	132573319	6	0	-1
9	137205778	137205912	NDOR1	ENSG00000188566	ENST00000371521	ENSE00001944998	137205695	137205912	1	-1	0						IPR039261, IPR029039, IPR028879, IPR023173, IPR017938, IPR017927, IPR008254, IPR003097, IPR001709, IPR001433	FNR_nucleotide-bd, Flavoprotein-like_sf, NDOR1, NADPH_Cyt_P450_Rdtase_alpha, Riboflavin_synthase-like_b-brl, FAD-bd_FR_type, Flavodoxin/NO_synth, CysJ-like_FAD-binding, Flavoprot_Pyr_Nucl_cyt_Rdtase, OxRdtase_FAD/NAD-bd	FALSE	FALSE
9	137206232	137206309	NDOR1	ENSG00000188566	ENST00000371521	ENSE00003807674	137206232	137206309	2	0	0	TRUE					IPR039261, IPR029039, IPR028879, IPR023173, IPR017938, IPR017927, IPR008254, IPR003097, IPR001709, IPR001433	FNR_nucleotide-bd, Flavoprotein-like_sf, NDOR1, NADPH_Cyt_P450_Rdtase_alpha, Riboflavin_synthase-like_b-brl, FAD-bd_FR_type, Flavodoxin/NO_synth, CysJ-like_FAD-binding, Flavoprot_Pyr_Nucl_cyt_Rdtase, OxRdtase_FAD/NAD-bd	FALSE	FALSE
9	137212502	137212599	NDOR1	ENSG00000188566	ENST00000371521	ENSE00003806914	137212502	137212599	3	0	2						IPR039261, IPR029039, IPR028879, IPR023173, IPR017938, IPR017927, IPR008254, IPR003097, IPR001709, IPR001433	FNR_nucleotide-bd, Flavoprotein-like_sf, NDOR1, NADPH_Cyt_P450_Rdtase_alpha, Riboflavin_synthase-like_b-brl, FAD-bd_FR_type, Flavodoxin/NO_synth, CysJ-like_FAD-binding, Flavoprot_Pyr_Nucl_cyt_Rdtase, OxRdtase_FAD/NAD-bd	FALSE	FALSE
9	137213780	137213878	NDOR1	ENSG00000188566	ENST00000371521	ENSE00003810910	137213780	137213878	4	2	2			TRUE			IPR039261, IPR029039, IPR028879, IPR023173, IPR017938, IPR017927, IPR008254, IPR003097, IPR001709, IPR001433	FNR_nucleotide-bd, Flavoprotein-like_sf, NDOR1, NADPH_Cyt_P450_Rdtase_alpha, Riboflavin_synthase-like_b-brl, FAD-bd_FR_type, Flavodoxin/NO_synth, CysJ-like_FAD-binding, Flavoprot_Pyr_Nucl_cyt_Rdtase, OxRdtase_FAD/NAD-bd	FALSE	FALSE
9	137213967	137214068	NDOR1	ENSG00000188566	ENST00000371521	ENSE00003810390	137213967	137214068	5	2	2			TRUE			IPR039261, IPR029039, IPR028879, IPR023173, IPR017938, IPR017927, IPR008254, IPR003097, IPR001709, IPR001433	FNR_nucleotide-bd, Flavoprotein-like_sf, NDOR1, NADPH_Cyt_P450_Rdtase_alpha, Riboflavin_synthase-like_b-brl, FAD-bd_FR_type, Flavodoxin/NO_synth, CysJ-like_FAD-binding, Flavoprot_Pyr_Nucl_cyt_Rdtase, OxRdtase_FAD/NAD-bd	FALSE	FALSE
9	137214204	137214413	NDOR1	ENSG00000188566	ENST00000371521	ENSE00003807736	137214204	137214413	6	2	2			TRUE			IPR039261, IPR029039, IPR028879, IPR023173, IPR017938, IPR017927, IPR008254, IPR003097, IPR001709, IPR001433	FNR_nucleotide-bd, Flavoprotein-like_sf, NDOR1, NADPH_Cyt_P450_Rdtase_alpha, Riboflavin_synthase-like_b-brl, FAD-bd_FR_type, Flavodoxin/NO_synth, CysJ-like_FAD-binding, Flavoprot_Pyr_Nucl_cyt_Rdtase, OxRdtase_FAD/NAD-bd	FALSE	FALSE
9	137214570	137214691	NDOR1	ENSG00000188566	ENST00000371521	ENSE00003808424	137214570	137214691	7	2	1						IPR039261, IPR029039, IPR028879, IPR023173, IPR017938, IPR017927, IPR008254, IPR003097, IPR001709, IPR001433	FNR_nucleotide-bd, Flavoprotein-like_sf, NDOR1, NADPH_Cyt_P450_Rdtase_alpha, Riboflavin_synthase-like_b-brl, FAD-bd_FR_type, Flavodoxin/NO_synth, CysJ-like_FAD-binding, Flavoprot_Pyr_Nucl_cyt_Rdtase, OxRdtase_FAD/NAD-bd	FALSE	FALSE
9	137214798	137215018	NDOR1	ENSG00000188566	ENST00000371521	ENSE00003807752	137214798	137215018	8	1	0						IPR039261, IPR029039, IPR028879, IPR023173, IPR017938, IPR017927, IPR008254, IPR003097, IPR001709, IPR001433	FNR_nucleotide-bd, Flavoprotein-like_sf, NDOR1, NADPH_Cyt_P450_Rdtase_alpha, Riboflavin_synthase-like_b-brl, FAD-bd_FR_type, Flavodoxin/NO_synth, CysJ-like_FAD-binding, Flavoprot_Pyr_Nucl_cyt_Rdtase, OxRdtase_FAD/NAD-bd	FALSE	FALSE
9	137215095	137215202	NDOR1	ENSG00000188566	ENST00000371521	ENSE00003801601	137215095	137215202	9	0	0	TRUE					IPR039261, IPR029039, IPR028879, IPR023173, IPR017938, IPR017927, IPR008254, IPR003097, IPR001709, IPR001433	FNR_nucleotide-bd, Flavoprotein-like_sf, NDOR1, NADPH_Cyt_P450_Rdtase_alpha, Riboflavin_synthase-like_b-brl, FAD-bd_FR_type, Flavodoxin/NO_synth, CysJ-like_FAD-binding, Flavoprot_Pyr_Nucl_cyt_Rdtase, OxRdtase_FAD/NAD-bd	FALSE	FALSE
9	137215407	137215521	NDOR1	ENSG00000188566	ENST00000371521	ENSE00003808803	137215407	137215521	10	0	1						IPR039261, IPR029039, IPR028879, IPR023173, IPR017938, IPR017927, IPR008254, IPR003097, IPR001709, IPR001433	FNR_nucleotide-bd, Flavoprotein-like_sf, NDOR1, NADPH_Cyt_P450_Rdtase_alpha, Riboflavin_synthase-like_b-brl, FAD-bd_FR_type, Flavodoxin/NO_synth, CysJ-like_FAD-binding, Flavoprot_Pyr_Nucl_cyt_Rdtase, OxRdtase_FAD/NAD-bd	FALSE	FALSE
9	137215659	137215805	NDOR1	ENSG00000188566	ENST00000371521	ENSE00003803027	137215659	137215805	11	1	1		TRUE				IPR039261, IPR029039, IPR028879, IPR023173, IPR017938, IPR017927, IPR008254, IPR003097, IPR001709, IPR001433	FNR_nucleotide-bd, Flavoprotein-like_sf, NDOR1, NADPH_Cyt_P450_Rdtase_alpha, Riboflavin_synthase-like_b-brl, FAD-bd_FR_type, Flavodoxin/NO_synth, CysJ-like_FAD-binding, Flavoprot_Pyr_Nucl_cyt_Rdtase, OxRdtase_FAD/NAD-bd	FALSE	FALSE
9	137215899	137216017	NDOR1	ENSG00000188566	ENST00000371521	ENSE00003803549	137215899	137216017	12	1	0						IPR039261, IPR029039, IPR028879, IPR023173, IPR017938, IPR017927, IPR008254, IPR003097, IPR001709, IPR001433	FNR_nucleotide-bd, Flavoprotein-like_sf, NDOR1, NADPH_Cyt_P450_Rdtase_alpha, Riboflavin_synthase-like_b-brl, FAD-bd_FR_type, Flavodoxin/NO_synth, CysJ-like_FAD-binding, Flavoprot_Pyr_Nucl_cyt_Rdtase, OxRdtase_FAD/NAD-bd	FALSE	FALSE
9	137216067	137216188	NDOR1	ENSG00000188566	ENST00000371521	ENSE00001455435	137216067	137216188	13	0	2						IPR039261, IPR029039, IPR028879, IPR023173, IPR017938, IPR017927, IPR008254, IPR003097, IPR001709, IPR001433	FNR_nucleotide-bd, Flavoprotein-like_sf, NDOR1, NADPH_Cyt_P450_Rdtase_alpha, Riboflavin_synthase-like_b-brl, FAD-bd_FR_type, Flavodoxin/NO_synth, CysJ-like_FAD-binding, Flavoprot_Pyr_Nucl_cyt_Rdtase, OxRdtase_FAD/NAD-bd	FALSE	FALSE
9	137216272	137216416	NDOR1	ENSG00000188566	ENST00000371521	ENSE00001950151	137216272	137217009	14	2	-1						IPR039261, IPR029039, IPR028879, IPR023173, IPR017938, IPR017927, IPR008254, IPR003097, IPR001709, IPR001433	FNR_nucleotide-bd, Flavoprotein-like_sf, NDOR1, NADPH_Cyt_P450_Rdtase_alpha, Riboflavin_synthase-like_b-brl, FAD-bd_FR_type, Flavodoxin/NO_synth, CysJ-like_FAD-binding, Flavoprot_Pyr_Nucl_cyt_Rdtase, OxRdtase_FAD/NAD-bd	FALSE	FALSE
9	137205778	137205912	NDOR1	ENSG00000188566	ENST00000427047	ENSE00001544369	137205706	137205912	1	-1	0						IPR039261, IPR029039, IPR028879, IPR023173, IPR017938, IPR017927, IPR008254, IPR003097, IPR001709, IPR001433	FNR_nucleotide-bd, Flavoprotein-like_sf, NDOR1, NADPH_Cyt_P450_Rdtase_alpha, Riboflavin_synthase-like_b-brl, FAD-bd_FR_type, Flavodoxin/NO_synth, CysJ-like_FAD-binding, Flavoprot_Pyr_Nucl_cyt_Rdtase, OxRdtase_FAD/NAD-bd	FALSE	FALSE
9	137216094	137216166	NDOR1	ENSG00000188566	ENST00000427047	ENSE00001677097	137216094	137216166	12	0	1						IPR039261, IPR029039, IPR028879, IPR023173, IPR017938, IPR017927, IPR008254, IPR003097, IPR001709, IPR001433	FNR_nucleotide-bd, Flavoprotein-like_sf, NDOR1, NADPH_Cyt_P450_Rdtase_alpha, Riboflavin_synthase-like_b-brl, FAD-bd_FR_type, Flavodoxin/NO_synth, CysJ-like_FAD-binding, Flavoprot_Pyr_Nucl_cyt_Rdtase, OxRdtase_FAD/NAD-bd	FALSE	FALSE
9	137216272	137216312	NDOR1	ENSG00000188566	ENST00000427047	ENSE00003453040	137216272	137216989	13	1	-1						IPR039261, IPR029039, IPR028879, IPR023173, IPR017938, IPR017927, IPR008254, IPR003097, IPR001709, IPR001433	FNR_nucleotide-bd, Flavoprotein-like_sf, NDOR1, NADPH_Cyt_P450_Rdtase_alpha, Riboflavin_synthase-like_b-brl, FAD-bd_FR_type, Flavodoxin/NO_synth, CysJ-like_FAD-binding, Flavoprot_Pyr_Nucl_cyt_Rdtase, OxRdtase_FAD/NAD-bd	FALSE	FALSE
9	137205778	137205912	NDOR1	ENSG00000188566	ENST00000458322	ENSE00003270933	137205750	137205912	1	-1	0						IPR039261, IPR029039, IPR028879, IPR023173, IPR017938, IPR017927, IPR008254, IPR003097, IPR001709, IPR001433	FNR_nucleotide-bd, Flavoprotein-like_sf, NDOR1, NADPH_Cyt_P450_Rdtase_alpha, Riboflavin_synthase-like_b-brl, FAD-bd_FR_type, Flavodoxin/NO_synth, CysJ-like_FAD-binding, Flavoprot_Pyr_Nucl_cyt_Rdtase, OxRdtase_FAD/NAD-bd	FALSE	FALSE
9	137215428	137215521	NDOR1	ENSG00000188566	ENST00000458322	ENSE00001630564	137215428	137215521	10	0	1						IPR039261, IPR029039, IPR028879, IPR023173, IPR017938, IPR017927, IPR008254, IPR003097, IPR001709, IPR001433	FNR_nucleotide-bd, Flavoprotein-like_sf, NDOR1, NADPH_Cyt_P450_Rdtase_alpha, Riboflavin_synthase-like_b-brl, FAD-bd_FR_type, Flavodoxin/NO_synth, CysJ-like_FAD-binding, Flavoprot_Pyr_Nucl_cyt_Rdtase, OxRdtase_FAD/NAD-bd	FALSE	FALSE
9	137216094	137216188	NDOR1	ENSG00000188566	ENST00000458322	ENSE00003803201	137216094	137216188	13	0	2						IPR039261, IPR029039, IPR028879, IPR023173, IPR017938, IPR017927, IPR008254, IPR003097, IPR001709, IPR001433	FNR_nucleotide-bd, Flavoprotein-like_sf, NDOR1, NADPH_Cyt_P450_Rdtase_alpha, Riboflavin_synthase-like_b-brl, FAD-bd_FR_type, Flavodoxin/NO_synth, CysJ-like_FAD-binding, Flavoprot_Pyr_Nucl_cyt_Rdtase, OxRdtase_FAD/NAD-bd	FALSE	FALSE
9	137216272	137216416	NDOR1	ENSG00000188566	ENST00000458322	ENSE00003436467	137216272	137216444	14	2	-1						IPR039261, IPR029039, IPR028879, IPR023173, IPR017938, IPR017927, IPR008254, IPR003097, IPR001709, IPR001433	FNR_nucleotide-bd, Flavoprotein-like_sf, NDOR1, NADPH_Cyt_P450_Rdtase_alpha, Riboflavin_synthase-like_b-brl, FAD-bd_FR_type, Flavodoxin/NO_synth, CysJ-like_FAD-binding, Flavoprot_Pyr_Nucl_cyt_Rdtase, OxRdtase_FAD/NAD-bd	FALSE	FALSE
9	69759853	69759938	PTAR1	ENSG00000188647	ENST00000340434	ENSE00001752399	69759853	69760011	1	-1	2
9	69750781	69750950	PTAR1	ENSG00000188647	ENST00000340434	ENSE00003515113	69750781	69750950	2	2	1
9	69741792	69741858	PTAR1	ENSG00000188647	ENST00000340434	ENSE00001370415	69741792	69741858	3	1	2
9	69734150	69734254	PTAR1	ENSG00000188647	ENST00000340434	ENSE00001365246	69734150	69734254	4	2	2			TRUE
9	69732139	69732352	PTAR1	ENSG00000188647	ENST00000340434	ENSE00001372424	69732139	69732352	5	2	0
9	69723326	69723630	PTAR1	ENSG00000188647	ENST00000340434	ENSE00001606053	69723326	69723630	6	0	2
9	69718650	69718684	PTAR1	ENSG00000188647	ENST00000340434	ENSE00001365441	69718650	69718684	7	2	1
9	69718342	69718568	PTAR1	ENSG00000188647	ENST00000340434	ENSE00002211660	69709525	69718568	8	1	-1
9	69759853	69759938	PTAR1	ENSG00000188647	ENST00000377200	ENSE00001613691	69759853	69759941	1	-1	2
9	69718342	69718684	PTAR1	ENSG00000188647	ENST00000377200	ENSE00002276465	69709522	69718684	5	2	-1
9	69723326	69723571	PTAR1	ENSG00000188647	ENST00000415701	ENSE00001906815	69723326	69723571	1	2	2
9	69718342	69718565	PTAR1	ENSG00000188647	ENST00000415701	ENSE00002276550	69718021	69718565	3	1	-1
9	130893428	130893838	QRFP	ENSG00000188710	ENST00000343079	ENSE00001365427	130893428	130893838	1	0	0
9			QRFP	ENSG00000188710	ENST00000623824	ENSE00003758115	130896577	130896812	1	-1	-1
9			QRFP	ENSG00000188710	ENST00000623824	ENSE00003757521	130895697	130895981	2	-1	-1
9	130893428	130893838	QRFP	ENSG00000188710	ENST00000623824	ENSE00003758863	130892707	130893838	3	0	-1
9	137423530	137423706	NOXA1	ENSG00000188747	ENST00000341349	ENSE00001945925	137423350	137423706	1	-1	0						IPR036028, IPR034899, IPR019734, IPR013026, IPR011990, IPR001452	SH3-like_dom_sf, NOXA1, TPR_repeat, TPR-contain_dom, TPR-like_helical_dom_sf, SH3_domain	FALSE	FALSE
9	137426248	137426330	NOXA1	ENSG00000188747	ENST00000341349	ENSE00001376829	137426248	137426330	2	0	2						IPR036028, IPR034899, IPR019734, IPR013026, IPR011990, IPR001452	SH3-like_dom_sf, NOXA1, TPR_repeat, TPR-contain_dom, TPR-like_helical_dom_sf, SH3_domain	FALSE	FALSE
9	137428033	137428141	NOXA1	ENSG00000188747	ENST00000341349	ENSE00001378246	137428033	137428141	3	2	0						IPR036028, IPR034899, IPR019734, IPR013026, IPR011990, IPR001452	SH3-like_dom_sf, NOXA1, TPR_repeat, TPR-contain_dom, TPR-like_helical_dom_sf, SH3_domain	FALSE	FALSE
9	137428882	137429016	NOXA1	ENSG00000188747	ENST00000341349	ENSE00001382964	137428882	137429016	4	0	0	TRUE					IPR036028, IPR034899, IPR019734, IPR013026, IPR011990, IPR001452	SH3-like_dom_sf, NOXA1, TPR_repeat, TPR-contain_dom, TPR-like_helical_dom_sf, SH3_domain	FALSE	FALSE
9	137429276	137429383	NOXA1	ENSG00000188747	ENST00000341349	ENSE00001370635	137429276	137429383	5	0	0	TRUE					IPR036028, IPR034899, IPR019734, IPR013026, IPR011990, IPR001452	SH3-like_dom_sf, NOXA1, TPR_repeat, TPR-contain_dom, TPR-like_helical_dom_sf, SH3_domain	FALSE	FALSE
9	137430784	137430843	NOXA1	ENSG00000188747	ENST00000341349	ENSE00001375925	137430784	137430843	6	0	0	TRUE					IPR036028, IPR034899, IPR019734, IPR013026, IPR011990, IPR001452	SH3-like_dom_sf, NOXA1, TPR_repeat, TPR-contain_dom, TPR-like_helical_dom_sf, SH3_domain	FALSE	FALSE
9	137431075	137431100	NOXA1	ENSG00000188747	ENST00000341349	ENSE00001382733	137431075	137431100	7	0	2						IPR036028, IPR034899, IPR019734, IPR013026, IPR011990, IPR001452	SH3-like_dom_sf, NOXA1, TPR_repeat, TPR-contain_dom, TPR-like_helical_dom_sf, SH3_domain	FALSE	FALSE
9	137431236	137431341	NOXA1	ENSG00000188747	ENST00000341349	ENSE00001383989	137431236	137431341	8	2	0						IPR036028, IPR034899, IPR019734, IPR013026, IPR011990, IPR001452	SH3-like_dom_sf, NOXA1, TPR_repeat, TPR-contain_dom, TPR-like_helical_dom_sf, SH3_domain	FALSE	FALSE
9	137433029	137433074	NOXA1	ENSG00000188747	ENST00000341349	ENSE00001380548	137433029	137433074	9	0	1						IPR036028, IPR034899, IPR019734, IPR013026, IPR011990, IPR001452	SH3-like_dom_sf, NOXA1, TPR_repeat, TPR-contain_dom, TPR-like_helical_dom_sf, SH3_domain	FALSE	FALSE
9	137433205	137433263	NOXA1	ENSG00000188747	ENST00000341349	ENSE00001377770	137433205	137433263	10	1	0						IPR036028, IPR034899, IPR019734, IPR013026, IPR011990, IPR001452	SH3-like_dom_sf, NOXA1, TPR_repeat, TPR-contain_dom, TPR-like_helical_dom_sf, SH3_domain	FALSE	FALSE
9	137433453	137433607	NOXA1	ENSG00000188747	ENST00000341349	ENSE00001378982	137433453	137433607	11	0	2						IPR036028, IPR034899, IPR019734, IPR013026, IPR011990, IPR001452	SH3-like_dom_sf, NOXA1, TPR_repeat, TPR-contain_dom, TPR-like_helical_dom_sf, SH3_domain	FALSE	FALSE
9	137433750	137433864	NOXA1	ENSG00000188747	ENST00000341349	ENSE00001381232	137433750	137433864	12	2	0						IPR036028, IPR034899, IPR019734, IPR013026, IPR011990, IPR001452	SH3-like_dom_sf, NOXA1, TPR_repeat, TPR-contain_dom, TPR-like_helical_dom_sf, SH3_domain	FALSE	FALSE
9	137433965	137434079	NOXA1	ENSG00000188747	ENST00000341349	ENSE00001368295	137433965	137434079	13	0	1						IPR036028, IPR034899, IPR019734, IPR013026, IPR011990, IPR001452	SH3-like_dom_sf, NOXA1, TPR_repeat, TPR-contain_dom, TPR-like_helical_dom_sf, SH3_domain	FALSE	FALSE
9	137434203	137434360	NOXA1	ENSG00000188747	ENST00000341349	ENSE00001863819	137434203	137434406	14	1	-1						IPR036028, IPR034899, IPR019734, IPR013026, IPR011990, IPR001452	SH3-like_dom_sf, NOXA1, TPR_repeat, TPR-contain_dom, TPR-like_helical_dom_sf, SH3_domain	FALSE	FALSE
9	137423530	137423706	NOXA1	ENSG00000188747	ENST00000392815	ENSE00001370503	137423395	137423706	1	-1	0						IPR036028, IPR034899, IPR019734, IPR013026, IPR011990, IPR001452	SH3-like_dom_sf, NOXA1, TPR_repeat, TPR-contain_dom, TPR-like_helical_dom_sf, SH3_domain	FALSE	FALSE
9	137434203	137434360	NOXA1	ENSG00000188747	ENST00000392815	ENSE00001380225	137434203	137434405	12	1	-1						IPR036028, IPR034899, IPR019734, IPR013026, IPR011990, IPR001452	SH3-like_dom_sf, NOXA1, TPR_repeat, TPR-contain_dom, TPR-like_helical_dom_sf, SH3_domain	FALSE	FALSE
9			ENTPD8	ENSG00000188833	ENST00000344119	ENSE00001374521	137441286	137441449	1	-1	-1				TRUE
9	137438160	137438285	ENTPD8	ENSG00000188833	ENST00000344119	ENSE00003504010	137438160	137438305	2	-1	0
9	137437967	137438084	ENTPD8	ENSG00000188833	ENST00000344119	ENSE00003507784	137437967	137438084	3	0	1
9	137437159	137437309	ENTPD8	ENSG00000188833	ENST00000344119	ENSE00001367641	137437159	137437309	4	1	2
9	137436869	137437028	ENTPD8	ENSG00000188833	ENST00000344119	ENSE00001383780	137436869	137437028	5	2	0
9	137436521	137436751	ENTPD8	ENSG00000188833	ENST00000344119	ENSE00001415542	137436521	137436751	6	0	0	TRUE
9	137436013	137436276	ENTPD8	ENSG00000188833	ENST00000344119	ENSE00003630227	137436013	137436276	7	0	0	TRUE
9	137435204	137435338	ENTPD8	ENSG00000188833	ENST00000344119	ENSE00003532908	137435204	137435338	8	0	0	TRUE
9	137434914	137435105	ENTPD8	ENSG00000188833	ENST00000344119	ENSE00003604729	137434364	137435105	9	0	-1
9			ENTPD8	ENSG00000188833	ENST00000371506	ENSE00003898778	137441286	137441357	1	-1	-1
9	137435719	137435829	ENTPD8	ENSG00000188833	ENST00000371506	ENSE00003648783	137435719	137435829	8	0	0
9	137438160	137438246	ENTPD8	ENSG00000188833	ENST00000493135	ENSE00001846086	137438160	137438246	1	0	0
9	137436869	137436990	ENTPD8	ENSG00000188833	ENST00000493135	ENSE00001901238	137436869	137436990	4	2	1
9	137436562	137436751	ENTPD8	ENSG00000188833	ENST00000493135	ENSE00001956562	137436562	137436751	5	1	2
9	21031553	21031590	HACD4	ENSG00000188921	ENST00000495827	ENSE00001484211	21031553	21031640	1	-1	2
9	21029295	21029398	HACD4	ENSG00000188921	ENST00000495827	ENSE00001376908	21029295	21029398	2	2	1
9	21026596	21026723	HACD4	ENSG00000188921	ENST00000495827	ENSE00001383973	21026596	21026723	3	1	0
9	21015898	21016010	HACD4	ENSG00000188921	ENST00000495827	ENSE00001372429	21015898	21016010	4	0	2
9	21011589	21011695	HACD4	ENSG00000188921	ENST00000495827	ENSE00001377315	21011589	21011695	5	2	1
9	21008021	21008146	HACD4	ENSG00000188921	ENST00000495827	ENSE00001385443	21008021	21008146	6	1	1		TRUE
9	21007037	21007119	HACD4	ENSG00000188921	ENST00000495827	ENSE00001864841	20999509	21007119	7	1	-1
9	93452147	93452709	FAM120AOS	ENSG00000188938	ENST00000375412	ENSE00001383553	93452147	93453581	1	-1	2
9	93450479	93450599	FAM120AOS	ENSG00000188938	ENST00000375412	ENSE00003560027	93450479	93450599	2	2	0
9	93447611	93447697	FAM120AOS	ENSG00000188938	ENST00000375412	ENSE00003838283	93443332	93447697	3	0	-1
9	110207387	110207579	C9orf152	ENSG00000188959	ENST00000400613	ENSE00001551179	110207387	110208189	1	-1	1
9	110200948	110201474	C9orf152	ENSG00000188959	ENST00000400613	ENSE00001847283	110199561	110201474	2	1	-1
9	137255366	137255611	NELFB	ENSG00000188986	ENST00000343053	ENSE00001386804	137255327	137255611	1	-1	0
9	137255907	137256070	NELFB	ENSG00000188986	ENST00000343053	ENSE00001379723	137255907	137256070	2	0	2
9	137256329	137256428	NELFB	ENSG00000188986	ENST00000343053	ENSE00001369681	137256329	137256428	3	2	0
9	137256824	137257054	NELFB	ENSG00000188986	ENST00000343053	ENSE00001367711	137256824	137257054	4	0	0	TRUE
9	137263037	137263222	NELFB	ENSG00000188986	ENST00000343053	ENSE00001376133	137263037	137263222	5	0	0	TRUE
9	137264245	137264357	NELFB	ENSG00000188986	ENST00000343053	ENSE00001374840	137264245	137264357	6	0	2
9	137265877	137265979	NELFB	ENSG00000188986	ENST00000343053	ENSE00001391595	137265877	137265979	7	2	0
9	137266331	137266426	NELFB	ENSG00000188986	ENST00000343053	ENSE00001386498	137266331	137266426	8	0	0	TRUE
9	137266944	137267086	NELFB	ENSG00000188986	ENST00000343053	ENSE00001370606	137266944	137267086	9	0	2
9	137267240	137267346	NELFB	ENSG00000188986	ENST00000343053	ENSE00001382884	137267240	137267346	10	2	1
9	137272081	137272222	NELFB	ENSG00000188986	ENST00000343053	ENSE00001375311	137272081	137272222	11	1	2
9	137272507	137272615	NELFB	ENSG00000188986	ENST00000343053	ENSE00001385640	137272507	137272615	12	2	0
9	137272782	137272928	NELFB	ENSG00000188986	ENST00000343053	ENSE00001412347	137272782	137273542	13	0	-1
9	81928514	81928699	SPATA31D4	ENSG00000189357	ENST00000419782	ENSE00002159930	81928514	81928699	1	0	0						IPR039509	SPATA31/FAM205	FALSE	FALSE
9	81929456	81929501	SPATA31D4	ENSG00000189357	ENST00000419782	ENSE00002200833	81929456	81929501	2	0	1						IPR039509	SPATA31/FAM205	FALSE	FALSE
9	81930100	81930160	SPATA31D4	ENSG00000189357	ENST00000419782	ENSE00002159531	81930100	81930160	3	1	2						IPR039509	SPATA31/FAM205	FALSE	FALSE
9	81930455	81932915	SPATA31D4	ENSG00000189357	ENST00000419782	ENSE00002140906	81930455	81934948	4	2	-1						IPR039509	SPATA31/FAM205	FALSE	FALSE
9	37033986	37034031	PAX5	ENSG00000196092	ENST00000358127	ENSE00003843207	37033986	37034268	1	-1	1						IPR043565, IPR043182, IPR036388, IPR022130, IPR009057	PAX_fam, PAIRED_DNA_bd_dom, WH-like_DNA-bd_sf, Pax2_C, Homeobox-like_sf	FALSE	FALSE
9	37020636	37020801	PAX5	ENSG00000196092	ENST00000358127	ENSE00001700848	37020636	37020801	2	1	2						IPR043565, IPR043182, IPR036388, IPR022130, IPR009057	PAX_fam, PAIRED_DNA_bd_dom, WH-like_DNA-bd_sf, Pax2_C, Homeobox-like_sf	FALSE	FALSE
9	37014997	37015194	PAX5	ENSG00000196092	ENST00000358127	ENSE00003486280	37014997	37015194	3	2	2			TRUE			IPR043565, IPR043182, IPR036388, IPR022130, IPR009057	PAX_fam, PAIRED_DNA_bd_dom, WH-like_DNA-bd_sf, Pax2_C, Homeobox-like_sf	FALSE	FALSE
9	37006473	37006537	PAX5	ENSG00000196092	ENST00000358127	ENSE00001662228	37006473	37006537	4	2	1						IPR043565, IPR043182, IPR036388, IPR022130, IPR009057	PAX_fam, PAIRED_DNA_bd_dom, WH-like_DNA-bd_sf, Pax2_C, Homeobox-like_sf	FALSE	FALSE
9	37002648	37002776	PAX5	ENSG00000196092	ENST00000358127	ENSE00001148776	37002648	37002776	5	1	1		TRUE				IPR043565, IPR043182, IPR036388, IPR022130, IPR009057	PAX_fam, PAIRED_DNA_bd_dom, WH-like_DNA-bd_sf, Pax2_C, Homeobox-like_sf	FALSE	FALSE
9	36966549	36966724	PAX5	ENSG00000196092	ENST00000358127	ENSE00001148771	36966549	36966724	6	1	0						IPR043565, IPR043182, IPR036388, IPR022130, IPR009057	PAX_fam, PAIRED_DNA_bd_dom, WH-like_DNA-bd_sf, Pax2_C, Homeobox-like_sf	FALSE	FALSE
9	36923355	36923484	PAX5	ENSG00000196092	ENST00000358127	ENSE00000928305	36923355	36923484	7	0	1						IPR043565, IPR043182, IPR036388, IPR022130, IPR009057	PAX_fam, PAIRED_DNA_bd_dom, WH-like_DNA-bd_sf, Pax2_C, Homeobox-like_sf	FALSE	FALSE
9	36882004	36882105	PAX5	ENSG00000196092	ENST00000358127	ENSE00003636861	36882004	36882105	8	1	1		TRUE				IPR043565, IPR043182, IPR036388, IPR022130, IPR009057	PAX_fam, PAIRED_DNA_bd_dom, WH-like_DNA-bd_sf, Pax2_C, Homeobox-like_sf	FALSE	FALSE
9	36846843	36846929	PAX5	ENSG00000196092	ENST00000358127	ENSE00003660361	36846843	36846929	9	1	1		TRUE				IPR043565, IPR043182, IPR036388, IPR022130, IPR009057	PAX_fam, PAIRED_DNA_bd_dom, WH-like_DNA-bd_sf, Pax2_C, Homeobox-like_sf	FALSE	FALSE
9	36840560	36840636	PAX5	ENSG00000196092	ENST00000358127	ENSE00001860138	36833269	36840636	10	1	-1						IPR043565, IPR043182, IPR036388, IPR022130, IPR009057	PAX_fam, PAIRED_DNA_bd_dom, WH-like_DNA-bd_sf, Pax2_C, Homeobox-like_sf	FALSE	FALSE
9	37033986	37034031	PAX5	ENSG00000196092	ENST00000377840	ENSE00001418617	37033986	37034041	1	-1	1						IPR043565, IPR043182, IPR036388, IPR022130, IPR009057	PAX_fam, PAIRED_DNA_bd_dom, WH-like_DNA-bd_sf, Pax2_C, Homeobox-like_sf	FALSE	FALSE
9	36882019	36882105	PAX5	ENSG00000196092	ENST00000377840	ENSE00003501789	36882004	36882105	7	0	-1
9			PAX5	ENSG00000196092	ENST00000377840	ENSE00003602683	36846843	36846929	8	-1	-1				TRUE
9			PAX5	ENSG00000196092	ENST00000377840	ENSE00003509298	36840172	36840636	9	-1	-1
9	37033986	37034031	PAX5	ENSG00000196092	ENST00000377847	ENSE00003633845	37033986	37034031	1	0	1						IPR043565, IPR043182, IPR036388, IPR022130, IPR009057	PAX_fam, PAIRED_DNA_bd_dom, WH-like_DNA-bd_sf, Pax2_C, Homeobox-like_sf	FALSE	FALSE
9	36840560	36840636	PAX5	ENSG00000196092	ENST00000377847	ENSE00003587593	36840551	36840636	8	1	-1						IPR043565, IPR043182, IPR036388, IPR022130, IPR009057	PAX_fam, PAIRED_DNA_bd_dom, WH-like_DNA-bd_sf, Pax2_C, Homeobox-like_sf	FALSE	FALSE
9	36840560	36840636	PAX5	ENSG00000196092	ENST00000377853	ENSE00003653016	36840172	36840636	9	1	-1						IPR043565, IPR043182, IPR036388, IPR022130, IPR009057	PAX_fam, PAIRED_DNA_bd_dom, WH-like_DNA-bd_sf, Pax2_C, Homeobox-like_sf	FALSE	FALSE
9	37033986	37034031	PAX5	ENSG00000196092	ENST00000520154	ENSE00001927054	37033986	37034185	1	-1	1						IPR043565, IPR043182, IPR036388, IPR009057	PAX_fam, PAIRED_DNA_bd_dom, WH-like_DNA-bd_sf, Homeobox-like_sf	FALSE	FALSE
9	36840529	36840636	PAX5	ENSG00000196092	ENST00000520154	ENSE00003610405	36840172	36840636	7	0	-1						IPR043565, IPR043182, IPR036388, IPR009057	PAX_fam, PAIRED_DNA_bd_dom, WH-like_DNA-bd_sf, Homeobox-like_sf	FALSE	FALSE
9			PAX5	ENSG00000196092	ENST00000522003	ENSE00003571744	37033986	37034031	1	-1	-1				TRUE		IPR043565, IPR036388, IPR022130, IPR009057	PAX_fam, WH-like_DNA-bd_sf, Pax2_C, Homeobox-like_sf	FALSE	FALSE
9	37014997	37015082	PAX5	ENSG00000196092	ENST00000522003	ENSE00003458393	37014997	37015194	2	-1	2						IPR043565, IPR036388, IPR022130, IPR009057	PAX_fam, WH-like_DNA-bd_sf, Pax2_C, Homeobox-like_sf	FALSE	FALSE
9	37002648	37002752	PAX5	ENSG00000196092	ENST00000522932	ENSE00002110839	37002648	37002752	1	1	1
9	36840560	36840636	PAX5	ENSG00000196092	ENST00000522932	ENSE00002095296	36840558	36840636	2	1	-1						IPR043565	PAX_fam	FALSE	FALSE
9	36846843	36846929	PAX5	ENSG00000196092	ENST00000523241	ENSE00003557366	36846843	36846929	7	0	0						IPR043565, IPR043182, IPR036388, IPR009057	PAX_fam, PAIRED_DNA_bd_dom, WH-like_DNA-bd_sf, Homeobox-like_sf	FALSE	FALSE
9	36840529	36840636	PAX5	ENSG00000196092	ENST00000523241	ENSE00003872128	36833269	36840636	8	0	-1						IPR043565, IPR043182, IPR036388, IPR009057	PAX_fam, PAIRED_DNA_bd_dom, WH-like_DNA-bd_sf, Homeobox-like_sf	FALSE	FALSE
9	36930888	36930944	PAX5	ENSG00000196092	ENST00000523493	ENSE00002118018	36930888	36930944	7	0	0
9			PAX5	ENSG00000196092	ENST00000523493	ENSE00003533316	36840551	36840636	10	-1	-1
9	37002648	37002675	PAX5	ENSG00000196092	ENST00000524340	ENSE00002090954	37002648	37002675	1	0	1						IPR043565	PAX_fam	FALSE	FALSE
9			PAX5	ENSG00000196092	ENST00000651550	ENSE00003842287	37025644	37025748	1	-1	-1						IPR043565, IPR036388, IPR022130, IPR009057	PAX_fam, WH-like_DNA-bd_sf, Pax2_C, Homeobox-like_sf	FALSE	FALSE
9			PAX5	ENSG00000196092	ENST00000651550	ENSE00003850855	37020636	37020801	2	-1	-1						IPR043565, IPR036388, IPR022130, IPR009057	PAX_fam, WH-like_DNA-bd_sf, Pax2_C, Homeobox-like_sf	FALSE	FALSE
9	36840560	36840636	PAX5	ENSG00000196092	ENST00000651550	ENSE00003850929	36833272	36840636	10	1	-1						IPR043565, IPR036388, IPR022130, IPR009057	PAX_fam, WH-like_DNA-bd_sf, Pax2_C, Homeobox-like_sf	FALSE	FALSE
9			TDRD7	ENSG00000196116	ENST00000355295	ENSE00001919631	97412096	97412238	1	-1	-1				TRUE		IPR041966, IPR037978, IPR035437, IPR025605	LOTUS-like, TDRD7_LOTUS_3, SNase_OB-fold_sf, OST-HTH/LOTUS_dom	FALSE	FALSE
9	97428466	97428672	TDRD7	ENSG00000196116	ENST00000355295	ENSE00002231144	97428460	97428672	2	-1	0						IPR041966, IPR037978, IPR035437, IPR025605	LOTUS-like, TDRD7_LOTUS_3, SNase_OB-fold_sf, OST-HTH/LOTUS_dom	FALSE	FALSE
9	97430933	97431074	TDRD7	ENSG00000196116	ENST00000355295	ENSE00003647052	97430933	97431074	3	0	1						IPR041966, IPR037978, IPR035437, IPR025605	LOTUS-like, TDRD7_LOTUS_3, SNase_OB-fold_sf, OST-HTH/LOTUS_dom	FALSE	FALSE
9	97432025	97432238	TDRD7	ENSG00000196116	ENST00000355295	ENSE00001751380	97432025	97432238	4	1	2						IPR041966, IPR037978, IPR035437, IPR025605	LOTUS-like, TDRD7_LOTUS_3, SNase_OB-fold_sf, OST-HTH/LOTUS_dom	FALSE	FALSE
9	97439245	97439318	TDRD7	ENSG00000196116	ENST00000355295	ENSE00001723656	97439245	97439318	5	2	1						IPR041966, IPR037978, IPR035437, IPR025605	LOTUS-like, TDRD7_LOTUS_3, SNase_OB-fold_sf, OST-HTH/LOTUS_dom	FALSE	FALSE
9	97441658	97441875	TDRD7	ENSG00000196116	ENST00000355295	ENSE00001789451	97441658	97441875	6	1	0						IPR041966, IPR037978, IPR035437, IPR025605	LOTUS-like, TDRD7_LOTUS_3, SNase_OB-fold_sf, OST-HTH/LOTUS_dom	FALSE	FALSE
9	97460178	97460764	TDRD7	ENSG00000196116	ENST00000355295	ENSE00001624435	97460178	97460764	7	0	2						IPR041966, IPR037978, IPR035437, IPR025605	LOTUS-like, TDRD7_LOTUS_3, SNase_OB-fold_sf, OST-HTH/LOTUS_dom	FALSE	FALSE
9	97464842	97465028	TDRD7	ENSG00000196116	ENST00000355295	ENSE00001650004	97464842	97465028	8	2	0						IPR041966, IPR037978, IPR035437, IPR025605	LOTUS-like, TDRD7_LOTUS_3, SNase_OB-fold_sf, OST-HTH/LOTUS_dom	FALSE	FALSE
9	97470558	97470669	TDRD7	ENSG00000196116	ENST00000355295	ENSE00003670688	97470558	97470669	9	0	1						IPR041966, IPR037978, IPR035437, IPR025605	LOTUS-like, TDRD7_LOTUS_3, SNase_OB-fold_sf, OST-HTH/LOTUS_dom	FALSE	FALSE
9	97472293	97472495	TDRD7	ENSG00000196116	ENST00000355295	ENSE00003515299	97472293	97472495	10	1	0						IPR041966, IPR037978, IPR035437, IPR025605	LOTUS-like, TDRD7_LOTUS_3, SNase_OB-fold_sf, OST-HTH/LOTUS_dom	FALSE	FALSE
9	97473492	97473626	TDRD7	ENSG00000196116	ENST00000355295	ENSE00003540266	97473492	97473626	11	0	0	TRUE					IPR041966, IPR037978, IPR035437, IPR025605	LOTUS-like, TDRD7_LOTUS_3, SNase_OB-fold_sf, OST-HTH/LOTUS_dom	FALSE	FALSE
9	97475383	97475469	TDRD7	ENSG00000196116	ENST00000355295	ENSE00000805646	97475383	97475469	12	0	0	TRUE					IPR041966, IPR037978, IPR035437, IPR025605	LOTUS-like, TDRD7_LOTUS_3, SNase_OB-fold_sf, OST-HTH/LOTUS_dom	FALSE	FALSE
9	97478439	97478573	TDRD7	ENSG00000196116	ENST00000355295	ENSE00000805645	97478439	97478573	13	0	0	TRUE					IPR041966, IPR037978, IPR035437, IPR025605	LOTUS-like, TDRD7_LOTUS_3, SNase_OB-fold_sf, OST-HTH/LOTUS_dom	FALSE	FALSE
9	97480828	97480938	TDRD7	ENSG00000196116	ENST00000355295	ENSE00000805644	97480828	97480938	14	0	0	TRUE					IPR041966, IPR037978, IPR035437, IPR025605	LOTUS-like, TDRD7_LOTUS_3, SNase_OB-fold_sf, OST-HTH/LOTUS_dom	FALSE	FALSE
9	97482849	97483351	TDRD7	ENSG00000196116	ENST00000355295	ENSE00000805643	97482849	97483351	15	0	2						IPR041966, IPR037978, IPR035437, IPR025605	LOTUS-like, TDRD7_LOTUS_3, SNase_OB-fold_sf, OST-HTH/LOTUS_dom	FALSE	FALSE
9	97487172	97487332	TDRD7	ENSG00000196116	ENST00000355295	ENSE00000805642	97487172	97487332	16	2	1						IPR041966, IPR037978, IPR035437, IPR025605	LOTUS-like, TDRD7_LOTUS_3, SNase_OB-fold_sf, OST-HTH/LOTUS_dom	FALSE	FALSE
9	97495663	97495883	TDRD7	ENSG00000196116	ENST00000355295	ENSE00001829042	97495663	97496125	17	1	-1						IPR041966, IPR037978, IPR035437, IPR025605	LOTUS-like, TDRD7_LOTUS_3, SNase_OB-fold_sf, OST-HTH/LOTUS_dom	FALSE	FALSE
9	127424788	127424803	ZNF79	ENSG00000196152	ENST00000342483	ENSE00001460347	127424382	127424803	1	-1	1						IPR036236, IPR036051, IPR013087	Znf_C2H2_sf, KRAB_dom_sf, Znf_C2H2_type	FALSE	FALSE
9	127428832	127428920	ZNF79	ENSG00000196152	ENST00000342483	ENSE00003520666	127428832	127428920	2	1	0						IPR036236, IPR036051, IPR013087	Znf_C2H2_sf, KRAB_dom_sf, Znf_C2H2_type	FALSE	FALSE
9	127435090	127435216	ZNF79	ENSG00000196152	ENST00000342483	ENSE00001036811	127435090	127435216	3	0	1						IPR036236, IPR036051, IPR013087	Znf_C2H2_sf, KRAB_dom_sf, Znf_C2H2_type	FALSE	FALSE
9	127435908	127436003	ZNF79	ENSG00000196152	ENST00000342483	ENSE00001036799	127435908	127436003	4	1	1		TRUE				IPR036236, IPR036051, IPR013087	Znf_C2H2_sf, KRAB_dom_sf, Znf_C2H2_type	FALSE	FALSE
9	127444029	127445197	ZNF79	ENSG00000196152	ENST00000342483	ENSE00001460343	127444029	127445372	5	1	-1						IPR036236, IPR036051, IPR013087	Znf_C2H2_sf, KRAB_dom_sf, Znf_C2H2_type	FALSE	FALSE
9			ZNF79	ENSG00000196152	ENST00000543471	ENSE00002258905	127424374	127424803	1	-1	-1				TRUE		IPR036236, IPR036051, IPR013087	Znf_C2H2_sf, KRAB_dom_sf, Znf_C2H2_type	FALSE	FALSE
9			ZNF79	ENSG00000196152	ENST00000543471	ENSE00002275012	127428552	127428660	2	-1	-1				TRUE		IPR036236, IPR036051, IPR013087	Znf_C2H2_sf, KRAB_dom_sf, Znf_C2H2_type	FALSE	FALSE
9	127428888	127428920	ZNF79	ENSG00000196152	ENST00000543471	ENSE00003572804	127428832	127428920	3	-1	0						IPR036236, IPR036051, IPR013087	Znf_C2H2_sf, KRAB_dom_sf, Znf_C2H2_type	FALSE	FALSE
9	127444029	127445197	ZNF79	ENSG00000196152	ENST00000543471	ENSE00001679566	127444029	127445371	6	1	-1						IPR036236, IPR036051, IPR013087	Znf_C2H2_sf, KRAB_dom_sf, Znf_C2H2_type	FALSE	FALSE
9			ZNF79	ENSG00000196152	ENST00000612342	ENSE00003746498	127424374	127424910	1	-1	-1						IPR036236, IPR036051, IPR013087	Znf_C2H2_sf, KRAB_dom_sf, Znf_C2H2_type	FALSE	FALSE
9			ZNF79	ENSG00000196152	ENST00000617266	ENSE00003746175	127428832	127428920	2	-1	-1				TRUE		IPR036236	Znf_C2H2_sf	FALSE	FALSE
9	127444103	127445197	ZNF79	ENSG00000196152	ENST00000617266	ENSE00003718014	127444029	127445371	3	-1	-1						IPR036236	Znf_C2H2_sf	FALSE	FALSE
9	35906288	35906635	HRCT1	ENSG00000196196	ENST00000354323	ENSE00001408309	35906202	35907136	1	-1	-1
9			IARS1	ENSG00000196305	ENST00000375643	ENSE00001644745	92293441	92293700	1	-1	-1				TRUE		IPR033709, IPR023586, IPR014729, IPR013155, IPR009080, IPR009008, IPR002301, IPR002300	Anticodon_Ile_ABEc, Ile-tRNA-ligase_type2, Rossmann-like_a/b/a_fold, M/V/L/I-tRNA-synth_anticd-bd, tRNAsynth_Ia_anticodon-bd, Val/Leu/Ile-tRNA-synth_edit, Ile-tRNA-ligase, aa-tRNA-synth_Ia	FALSE	FALSE
9	92289301	92289419	IARS1	ENSG00000196305	ENST00000375643	ENSE00003562910	92289301	92289426	2	-1	2						IPR033709, IPR023586, IPR014729, IPR013155, IPR009080, IPR009008, IPR002301, IPR002300	Anticodon_Ile_ABEc, Ile-tRNA-ligase_type2, Rossmann-like_a/b/a_fold, M/V/L/I-tRNA-synth_anticd-bd, tRNAsynth_Ia_anticodon-bd, Val/Leu/Ile-tRNA-synth_edit, Ile-tRNA-ligase, aa-tRNA-synth_Ia	FALSE	FALSE
9	92288126	92288282	IARS1	ENSG00000196305	ENST00000375643	ENSE00003477176	92288126	92288282	3	2	0						IPR033709, IPR023586, IPR014729, IPR013155, IPR009080, IPR009008, IPR002301, IPR002300	Anticodon_Ile_ABEc, Ile-tRNA-ligase_type2, Rossmann-like_a/b/a_fold, M/V/L/I-tRNA-synth_anticd-bd, tRNAsynth_Ia_anticodon-bd, Val/Leu/Ile-tRNA-synth_edit, Ile-tRNA-ligase, aa-tRNA-synth_Ia	FALSE	FALSE
9	92287791	92287910	IARS1	ENSG00000196305	ENST00000375643	ENSE00003517564	92287791	92287910	4	0	0	TRUE					IPR033709, IPR023586, IPR014729, IPR013155, IPR009080, IPR009008, IPR002301, IPR002300	Anticodon_Ile_ABEc, Ile-tRNA-ligase_type2, Rossmann-like_a/b/a_fold, M/V/L/I-tRNA-synth_anticd-bd, tRNAsynth_Ia_anticodon-bd, Val/Leu/Ile-tRNA-synth_edit, Ile-tRNA-ligase, aa-tRNA-synth_Ia	FALSE	FALSE
9	92286536	92286618	IARS1	ENSG00000196305	ENST00000375643	ENSE00003484700	92286536	92286618	5	0	2						IPR033709, IPR023586, IPR014729, IPR013155, IPR009080, IPR009008, IPR002301, IPR002300	Anticodon_Ile_ABEc, Ile-tRNA-ligase_type2, Rossmann-like_a/b/a_fold, M/V/L/I-tRNA-synth_anticd-bd, tRNAsynth_Ia_anticodon-bd, Val/Leu/Ile-tRNA-synth_edit, Ile-tRNA-ligase, aa-tRNA-synth_Ia	FALSE	FALSE
9	92285722	92285839	IARS1	ENSG00000196305	ENST00000375643	ENSE00003632621	92285722	92285839	6	2	0						IPR033709, IPR023586, IPR014729, IPR013155, IPR009080, IPR009008, IPR002301, IPR002300	Anticodon_Ile_ABEc, Ile-tRNA-ligase_type2, Rossmann-like_a/b/a_fold, M/V/L/I-tRNA-synth_anticd-bd, tRNAsynth_Ia_anticodon-bd, Val/Leu/Ile-tRNA-synth_edit, Ile-tRNA-ligase, aa-tRNA-synth_Ia	FALSE	FALSE
9	92280746	92280893	IARS1	ENSG00000196305	ENST00000375643	ENSE00003598811	92280746	92280893	7	0	1						IPR033709, IPR023586, IPR014729, IPR013155, IPR009080, IPR009008, IPR002301, IPR002300	Anticodon_Ile_ABEc, Ile-tRNA-ligase_type2, Rossmann-like_a/b/a_fold, M/V/L/I-tRNA-synth_anticd-bd, tRNAsynth_Ia_anticodon-bd, Val/Leu/Ile-tRNA-synth_edit, Ile-tRNA-ligase, aa-tRNA-synth_Ia	FALSE	FALSE
9	92278199	92278286	IARS1	ENSG00000196305	ENST00000375643	ENSE00003514759	92278199	92278286	8	1	2						IPR033709, IPR023586, IPR014729, IPR013155, IPR009080, IPR009008, IPR002301, IPR002300	Anticodon_Ile_ABEc, Ile-tRNA-ligase_type2, Rossmann-like_a/b/a_fold, M/V/L/I-tRNA-synth_anticd-bd, tRNAsynth_Ia_anticodon-bd, Val/Leu/Ile-tRNA-synth_edit, Ile-tRNA-ligase, aa-tRNA-synth_Ia	FALSE	FALSE
9	92277863	92277923	IARS1	ENSG00000196305	ENST00000375643	ENSE00003592740	92277863	92277923	9	2	0						IPR033709, IPR023586, IPR014729, IPR013155, IPR009080, IPR009008, IPR002301, IPR002300	Anticodon_Ile_ABEc, Ile-tRNA-ligase_type2, Rossmann-like_a/b/a_fold, M/V/L/I-tRNA-synth_anticd-bd, tRNAsynth_Ia_anticodon-bd, Val/Leu/Ile-tRNA-synth_edit, Ile-tRNA-ligase, aa-tRNA-synth_Ia	FALSE	FALSE
9	92274426	92274521	IARS1	ENSG00000196305	ENST00000375643	ENSE00003786105	92274426	92274521	10	0	0	TRUE					IPR033709, IPR023586, IPR014729, IPR013155, IPR009080, IPR009008, IPR002301, IPR002300	Anticodon_Ile_ABEc, Ile-tRNA-ligase_type2, Rossmann-like_a/b/a_fold, M/V/L/I-tRNA-synth_anticd-bd, tRNAsynth_Ia_anticodon-bd, Val/Leu/Ile-tRNA-synth_edit, Ile-tRNA-ligase, aa-tRNA-synth_Ia	FALSE	FALSE
9	92271533	92271655	IARS1	ENSG00000196305	ENST00000375643	ENSE00003676853	92271533	92271655	11	0	0	TRUE					IPR033709, IPR023586, IPR014729, IPR013155, IPR009080, IPR009008, IPR002301, IPR002300	Anticodon_Ile_ABEc, Ile-tRNA-ligase_type2, Rossmann-like_a/b/a_fold, M/V/L/I-tRNA-synth_anticd-bd, tRNAsynth_Ia_anticodon-bd, Val/Leu/Ile-tRNA-synth_edit, Ile-tRNA-ligase, aa-tRNA-synth_Ia	FALSE	FALSE
9	92270985	92271076	IARS1	ENSG00000196305	ENST00000375643	ENSE00003633186	92270985	92271076	12	0	2						IPR033709, IPR023586, IPR014729, IPR013155, IPR009080, IPR009008, IPR002301, IPR002300	Anticodon_Ile_ABEc, Ile-tRNA-ligase_type2, Rossmann-like_a/b/a_fold, M/V/L/I-tRNA-synth_anticd-bd, tRNAsynth_Ia_anticodon-bd, Val/Leu/Ile-tRNA-synth_edit, Ile-tRNA-ligase, aa-tRNA-synth_Ia	FALSE	FALSE
9	92269885	92269983	IARS1	ENSG00000196305	ENST00000375643	ENSE00003620242	92269885	92269983	13	2	2			TRUE			IPR033709, IPR023586, IPR014729, IPR013155, IPR009080, IPR009008, IPR002301, IPR002300	Anticodon_Ile_ABEc, Ile-tRNA-ligase_type2, Rossmann-like_a/b/a_fold, M/V/L/I-tRNA-synth_anticd-bd, tRNAsynth_Ia_anticodon-bd, Val/Leu/Ile-tRNA-synth_edit, Ile-tRNA-ligase, aa-tRNA-synth_Ia	FALSE	FALSE
9	92268174	92268300	IARS1	ENSG00000196305	ENST00000375643	ENSE00003637379	92268174	92268300	14	2	0						IPR033709, IPR023586, IPR014729, IPR013155, IPR009080, IPR009008, IPR002301, IPR002300	Anticodon_Ile_ABEc, Ile-tRNA-ligase_type2, Rossmann-like_a/b/a_fold, M/V/L/I-tRNA-synth_anticd-bd, tRNAsynth_Ia_anticodon-bd, Val/Leu/Ile-tRNA-synth_edit, Ile-tRNA-ligase, aa-tRNA-synth_Ia	FALSE	FALSE
9	92265480	92265553	IARS1	ENSG00000196305	ENST00000375643	ENSE00003664556	92265480	92265553	15	0	2						IPR033709, IPR023586, IPR014729, IPR013155, IPR009080, IPR009008, IPR002301, IPR002300	Anticodon_Ile_ABEc, Ile-tRNA-ligase_type2, Rossmann-like_a/b/a_fold, M/V/L/I-tRNA-synth_anticd-bd, tRNAsynth_Ia_anticodon-bd, Val/Leu/Ile-tRNA-synth_edit, Ile-tRNA-ligase, aa-tRNA-synth_Ia	FALSE	FALSE
9	92264929	92265123	IARS1	ENSG00000196305	ENST00000375643	ENSE00003486825	92264929	92265123	16	2	2			TRUE			IPR033709, IPR023586, IPR014729, IPR013155, IPR009080, IPR009008, IPR002301, IPR002300	Anticodon_Ile_ABEc, Ile-tRNA-ligase_type2, Rossmann-like_a/b/a_fold, M/V/L/I-tRNA-synth_anticd-bd, tRNAsynth_Ia_anticodon-bd, Val/Leu/Ile-tRNA-synth_edit, Ile-tRNA-ligase, aa-tRNA-synth_Ia	FALSE	FALSE
9	92262969	92263055	IARS1	ENSG00000196305	ENST00000375643	ENSE00003476342	92262969	92263055	17	2	2			TRUE			IPR033709, IPR023586, IPR014729, IPR013155, IPR009080, IPR009008, IPR002301, IPR002300	Anticodon_Ile_ABEc, Ile-tRNA-ligase_type2, Rossmann-like_a/b/a_fold, M/V/L/I-tRNA-synth_anticd-bd, tRNAsynth_Ia_anticodon-bd, Val/Leu/Ile-tRNA-synth_edit, Ile-tRNA-ligase, aa-tRNA-synth_Ia	FALSE	FALSE
9	92260151	92260234	IARS1	ENSG00000196305	ENST00000375643	ENSE00003527964	92260151	92260234	18	2	2			TRUE			IPR033709, IPR023586, IPR014729, IPR013155, IPR009080, IPR009008, IPR002301, IPR002300	Anticodon_Ile_ABEc, Ile-tRNA-ligase_type2, Rossmann-like_a/b/a_fold, M/V/L/I-tRNA-synth_anticd-bd, tRNAsynth_Ia_anticodon-bd, Val/Leu/Ile-tRNA-synth_edit, Ile-tRNA-ligase, aa-tRNA-synth_Ia	FALSE	FALSE
9	92258854	92258998	IARS1	ENSG00000196305	ENST00000375643	ENSE00003615064	92258854	92258998	19	2	0						IPR033709, IPR023586, IPR014729, IPR013155, IPR009080, IPR009008, IPR002301, IPR002300	Anticodon_Ile_ABEc, Ile-tRNA-ligase_type2, Rossmann-like_a/b/a_fold, M/V/L/I-tRNA-synth_anticd-bd, tRNAsynth_Ia_anticodon-bd, Val/Leu/Ile-tRNA-synth_edit, Ile-tRNA-ligase, aa-tRNA-synth_Ia	FALSE	FALSE
9	92256680	92256800	IARS1	ENSG00000196305	ENST00000375643	ENSE00003468130	92256680	92256800	20	0	1						IPR033709, IPR023586, IPR014729, IPR013155, IPR009080, IPR009008, IPR002301, IPR002300	Anticodon_Ile_ABEc, Ile-tRNA-ligase_type2, Rossmann-like_a/b/a_fold, M/V/L/I-tRNA-synth_anticd-bd, tRNAsynth_Ia_anticodon-bd, Val/Leu/Ile-tRNA-synth_edit, Ile-tRNA-ligase, aa-tRNA-synth_Ia	FALSE	FALSE
9	92253362	92253453	IARS1	ENSG00000196305	ENST00000375643	ENSE00003680595	92253362	92253453	21	1	0						IPR033709, IPR023586, IPR014729, IPR013155, IPR009080, IPR009008, IPR002301, IPR002300	Anticodon_Ile_ABEc, Ile-tRNA-ligase_type2, Rossmann-like_a/b/a_fold, M/V/L/I-tRNA-synth_anticd-bd, tRNAsynth_Ia_anticodon-bd, Val/Leu/Ile-tRNA-synth_edit, Ile-tRNA-ligase, aa-tRNA-synth_Ia	FALSE	FALSE
9	92251808	92251885	IARS1	ENSG00000196305	ENST00000375643	ENSE00003466726	92251808	92251885	22	0	0	TRUE					IPR033709, IPR023586, IPR014729, IPR013155, IPR009080, IPR009008, IPR002301, IPR002300	Anticodon_Ile_ABEc, Ile-tRNA-ligase_type2, Rossmann-like_a/b/a_fold, M/V/L/I-tRNA-synth_anticd-bd, tRNAsynth_Ia_anticodon-bd, Val/Leu/Ile-tRNA-synth_edit, Ile-tRNA-ligase, aa-tRNA-synth_Ia	FALSE	FALSE
9	92250713	92250834	IARS1	ENSG00000196305	ENST00000375643	ENSE00003623874	92250713	92250834	23	0	2						IPR033709, IPR023586, IPR014729, IPR013155, IPR009080, IPR009008, IPR002301, IPR002300	Anticodon_Ile_ABEc, Ile-tRNA-ligase_type2, Rossmann-like_a/b/a_fold, M/V/L/I-tRNA-synth_anticd-bd, tRNAsynth_Ia_anticodon-bd, Val/Leu/Ile-tRNA-synth_edit, Ile-tRNA-ligase, aa-tRNA-synth_Ia	FALSE	FALSE
9	92250187	92250289	IARS1	ENSG00000196305	ENST00000375643	ENSE00003526845	92250187	92250289	24	2	0						IPR033709, IPR023586, IPR014729, IPR013155, IPR009080, IPR009008, IPR002301, IPR002300	Anticodon_Ile_ABEc, Ile-tRNA-ligase_type2, Rossmann-like_a/b/a_fold, M/V/L/I-tRNA-synth_anticd-bd, tRNAsynth_Ia_anticodon-bd, Val/Leu/Ile-tRNA-synth_edit, Ile-tRNA-ligase, aa-tRNA-synth_Ia	FALSE	FALSE
9	92249858	92249941	IARS1	ENSG00000196305	ENST00000375643	ENSE00003598431	92249858	92249941	25	0	0	TRUE					IPR033709, IPR023586, IPR014729, IPR013155, IPR009080, IPR009008, IPR002301, IPR002300	Anticodon_Ile_ABEc, Ile-tRNA-ligase_type2, Rossmann-like_a/b/a_fold, M/V/L/I-tRNA-synth_anticd-bd, tRNAsynth_Ia_anticodon-bd, Val/Leu/Ile-tRNA-synth_edit, Ile-tRNA-ligase, aa-tRNA-synth_Ia	FALSE	FALSE
9	92247377	92247551	IARS1	ENSG00000196305	ENST00000375643	ENSE00003585842	92247377	92247551	26	0	1						IPR033709, IPR023586, IPR014729, IPR013155, IPR009080, IPR009008, IPR002301, IPR002300	Anticodon_Ile_ABEc, Ile-tRNA-ligase_type2, Rossmann-like_a/b/a_fold, M/V/L/I-tRNA-synth_anticd-bd, tRNAsynth_Ia_anticodon-bd, Val/Leu/Ile-tRNA-synth_edit, Ile-tRNA-ligase, aa-tRNA-synth_Ia	FALSE	FALSE
9	92244959	92245071	IARS1	ENSG00000196305	ENST00000375643	ENSE00003565411	92244959	92245071	27	1	0						IPR033709, IPR023586, IPR014729, IPR013155, IPR009080, IPR009008, IPR002301, IPR002300	Anticodon_Ile_ABEc, Ile-tRNA-ligase_type2, Rossmann-like_a/b/a_fold, M/V/L/I-tRNA-synth_anticd-bd, tRNAsynth_Ia_anticodon-bd, Val/Leu/Ile-tRNA-synth_edit, Ile-tRNA-ligase, aa-tRNA-synth_Ia	FALSE	FALSE
9	92243216	92243311	IARS1	ENSG00000196305	ENST00000375643	ENSE00001089616	92243216	92243311	28	0	0	TRUE					IPR033709, IPR023586, IPR014729, IPR013155, IPR009080, IPR009008, IPR002301, IPR002300	Anticodon_Ile_ABEc, Ile-tRNA-ligase_type2, Rossmann-like_a/b/a_fold, M/V/L/I-tRNA-synth_anticd-bd, tRNAsynth_Ia_anticodon-bd, Val/Leu/Ile-tRNA-synth_edit, Ile-tRNA-ligase, aa-tRNA-synth_Ia	FALSE	FALSE
9	92242154	92242330	IARS1	ENSG00000196305	ENST00000375643	ENSE00003553280	92242154	92242330	29	0	0	TRUE					IPR033709, IPR023586, IPR014729, IPR013155, IPR009080, IPR009008, IPR002301, IPR002300	Anticodon_Ile_ABEc, Ile-tRNA-ligase_type2, Rossmann-like_a/b/a_fold, M/V/L/I-tRNA-synth_anticd-bd, tRNAsynth_Ia_anticodon-bd, Val/Leu/Ile-tRNA-synth_edit, Ile-tRNA-ligase, aa-tRNA-synth_Ia	FALSE	FALSE
9	92240856	92240961	IARS1	ENSG00000196305	ENST00000375643	ENSE00000711228	92240856	92240961	30	0	1						IPR033709, IPR023586, IPR014729, IPR013155, IPR009080, IPR009008, IPR002301, IPR002300	Anticodon_Ile_ABEc, Ile-tRNA-ligase_type2, Rossmann-like_a/b/a_fold, M/V/L/I-tRNA-synth_anticd-bd, tRNAsynth_Ia_anticodon-bd, Val/Leu/Ile-tRNA-synth_edit, Ile-tRNA-ligase, aa-tRNA-synth_Ia	FALSE	FALSE
9	92229001	92229126	IARS1	ENSG00000196305	ENST00000375643	ENSE00003679114	92229001	92229126	31	1	1		TRUE				IPR033709, IPR023586, IPR014729, IPR013155, IPR009080, IPR009008, IPR002301, IPR002300	Anticodon_Ile_ABEc, Ile-tRNA-ligase_type2, Rossmann-like_a/b/a_fold, M/V/L/I-tRNA-synth_anticd-bd, tRNAsynth_Ia_anticodon-bd, Val/Leu/Ile-tRNA-synth_edit, Ile-tRNA-ligase, aa-tRNA-synth_Ia	FALSE	FALSE
9	92223346	92223489	IARS1	ENSG00000196305	ENST00000375643	ENSE00003656515	92223346	92223489	32	1	1		TRUE				IPR033709, IPR023586, IPR014729, IPR013155, IPR009080, IPR009008, IPR002301, IPR002300	Anticodon_Ile_ABEc, Ile-tRNA-ligase_type2, Rossmann-like_a/b/a_fold, M/V/L/I-tRNA-synth_anticd-bd, tRNAsynth_Ia_anticodon-bd, Val/Leu/Ile-tRNA-synth_edit, Ile-tRNA-ligase, aa-tRNA-synth_Ia	FALSE	FALSE
9	92222520	92222672	IARS1	ENSG00000196305	ENST00000375643	ENSE00003502981	92222520	92222672	33	1	1		TRUE				IPR033709, IPR023586, IPR014729, IPR013155, IPR009080, IPR009008, IPR002301, IPR002300	Anticodon_Ile_ABEc, Ile-tRNA-ligase_type2, Rossmann-like_a/b/a_fold, M/V/L/I-tRNA-synth_anticd-bd, tRNAsynth_Ia_anticodon-bd, Val/Leu/Ile-tRNA-synth_edit, Ile-tRNA-ligase, aa-tRNA-synth_Ia	FALSE	FALSE
9	92210807	92210889	IARS1	ENSG00000196305	ENST00000375643	ENSE00001955221	92210207	92210889	34	1	-1						IPR033709, IPR023586, IPR014729, IPR013155, IPR009080, IPR009008, IPR002301, IPR002300	Anticodon_Ile_ABEc, Ile-tRNA-ligase_type2, Rossmann-like_a/b/a_fold, M/V/L/I-tRNA-synth_anticd-bd, tRNAsynth_Ia_anticodon-bd, Val/Leu/Ile-tRNA-synth_edit, Ile-tRNA-ligase, aa-tRNA-synth_Ia	FALSE	FALSE
9			IARS1	ENSG00000196305	ENST00000443024	ENSE00001776989	92293611	92293697	1	-1	-1						IPR033709, IPR023586, IPR014729, IPR013155, IPR009080, IPR009008, IPR002301, IPR002300	Anticodon_Ile_ABEc, Ile-tRNA-ligase_type2, Rossmann-like_a/b/a_fold, M/V/L/I-tRNA-synth_anticd-bd, tRNAsynth_Ia_anticodon-bd, Val/Leu/Ile-tRNA-synth_edit, Ile-tRNA-ligase, aa-tRNA-synth_Ia	FALSE	FALSE
9			IARS1	ENSG00000196305	ENST00000447699	ENSE00003773786	92293611	92293756	1	-1	-1
9	92240643	92240691	IARS1	ENSG00000196305	ENST00000447699	ENSE00001467709	92240643	92240691	31	1	2
9	92229093	92229126	IARS1	ENSG00000196305	ENST00000447699	ENSE00003552660	92229001	92229126	32	2	-1
9			IARS1	ENSG00000196305	ENST00000447699	ENSE00003772087	92223346	92223489	33	-1	-1				TRUE
9			IARS1	ENSG00000196305	ENST00000447699	ENSE00003760744	92222520	92222672	34	-1	-1				TRUE
9			IARS1	ENSG00000196305	ENST00000447699	ENSE00003767208	92210211	92210889	35	-1	-1
9			NTNG2	ENSG00000196358	ENST00000393229	ENSE00001415743	132162058	132162239	1	-1	-1				TRUE		IPR038684, IPR008211, IPR002049	Laminin_N_sf, Laminin_N, Laminin_EGF	FALSE	FALSE
9	132166832	132167044	NTNG2	ENSG00000196358	ENST00000393229	ENSE00003237954	132166349	132167044	2	-1	0						IPR038684, IPR008211, IPR002049	Laminin_N_sf, Laminin_N, Laminin_EGF	FALSE	FALSE
9	132197966	132198609	NTNG2	ENSG00000196358	ENST00000393229	ENSE00003274648	132197966	132198609	3	0	2						IPR038684, IPR008211, IPR002049	Laminin_N_sf, Laminin_N, Laminin_EGF	FALSE	FALSE
9	132226849	132227021	NTNG2	ENSG00000196358	ENST00000393229	ENSE00003396382	132226849	132227021	4	2	1						IPR038684, IPR008211, IPR002049	Laminin_N_sf, Laminin_N, Laminin_EGF	FALSE	FALSE
9	132230572	132230595	NTNG2	ENSG00000196358	ENST00000393229	ENSE00001376934	132230572	132230595	5	1	1		TRUE				IPR038684, IPR008211, IPR002049	Laminin_N_sf, Laminin_N, Laminin_EGF	FALSE	FALSE
9	132239104	132239271	NTNG2	ENSG00000196358	ENST00000393229	ENSE00003387259	132239104	132239271	6	1	1		TRUE				IPR038684, IPR008211, IPR002049	Laminin_N_sf, Laminin_N, Laminin_EGF	FALSE	FALSE
9	132240910	132241044	NTNG2	ENSG00000196358	ENST00000393229	ENSE00003361829	132240910	132241044	7	1	1		TRUE				IPR038684, IPR008211, IPR002049	Laminin_N_sf, Laminin_N, Laminin_EGF	FALSE	FALSE
9	132241876	132242111	NTNG2	ENSG00000196358	ENST00000393229	ENSE00003262507	132241876	132244526	8	1	-1						IPR038684, IPR008211, IPR002049	Laminin_N_sf, Laminin_N, Laminin_EGF	FALSE	FALSE
9			WDR5	ENSG00000196363	ENST00000358625	ENSE00001422154	134136088	134136200	1	-1	-1				TRUE		IPR037866, IPR036322, IPR020472, IPR019775, IPR017986, IPR015943	Swd3/WDR5, WD40_repeat_dom_sf, G-protein_beta_WD-40_rep, WD40_repeat_CS, WD40_repeat_dom, WD40/YVTN_repeat-like_dom_sf	FALSE	FALSE
9	134139878	134139958	WDR5	ENSG00000196363	ENST00000358625	ENSE00001399325	134139820	134139958	2	-1	0
9	134140703	134140811	WDR5	ENSG00000196363	ENST00000358625	ENSE00001378987	134140703	134140811	3	0	1						IPR036322, IPR017986, IPR015943	WD40_repeat_dom_sf, WD40_repeat_dom, WD40/YVTN_repeat-like_dom_sf	FALSE	FALSE
9	134141510	134141583	WDR5	ENSG00000196363	ENST00000358625	ENSE00001370072	134141510	134141583	4	1	0						IPR036322, IPR017986, IPR015943	WD40_repeat_dom_sf, WD40_repeat_dom, WD40/YVTN_repeat-like_dom_sf	FALSE	FALSE
9	134141949	134142038	WDR5	ENSG00000196363	ENST00000358625	ENSE00001422107	134141949	134142038	5	0	0	TRUE					IPR037866, IPR036322, IPR020472, IPR019775, IPR017986, IPR015943	Swd3/WDR5, WD40_repeat_dom_sf, G-protein_beta_WD-40_rep, WD40_repeat_CS, WD40_repeat_dom, WD40/YVTN_repeat-like_dom_sf	FALSE	FALSE
9	134142333	134142422	WDR5	ENSG00000196363	ENST00000358625	ENSE00001415339	134142333	134142422	6	0	0	TRUE					IPR037866, IPR036322, IPR020472, IPR019775, IPR017986, IPR015943	Swd3/WDR5, WD40_repeat_dom_sf, G-protein_beta_WD-40_rep, WD40_repeat_CS, WD40_repeat_dom, WD40/YVTN_repeat-like_dom_sf	FALSE	FALSE
9	134142636	134142719	WDR5	ENSG00000196363	ENST00000358625	ENSE00001416091	134142636	134142719	7	0	0	TRUE					IPR037866, IPR036322, IPR020472, IPR019775, IPR017986, IPR015943	Swd3/WDR5, WD40_repeat_dom_sf, G-protein_beta_WD-40_rep, WD40_repeat_CS, WD40_repeat_dom, WD40/YVTN_repeat-like_dom_sf	FALSE	FALSE
9	134148288	134148343	WDR5	ENSG00000196363	ENST00000358625	ENSE00001401373	134148288	134148343	8	0	2						IPR037866, IPR036322, IPR020472, IPR019775, IPR017986, IPR015943	Swd3/WDR5, WD40_repeat_dom_sf, G-protein_beta_WD-40_rep, WD40_repeat_CS, WD40_repeat_dom, WD40/YVTN_repeat-like_dom_sf	FALSE	FALSE
9	134151983	134152029	WDR5	ENSG00000196363	ENST00000358625	ENSE00001430459	134151983	134152029	9	2	1						IPR037866, IPR036322, IPR020472, IPR019775, IPR017986, IPR015943	Swd3/WDR5, WD40_repeat_dom_sf, G-protein_beta_WD-40_rep, WD40_repeat_CS, WD40_repeat_dom, WD40/YVTN_repeat-like_dom_sf	FALSE	FALSE
9	134154466	134154541	WDR5	ENSG00000196363	ENST00000358625	ENSE00001411527	134154466	134154541	10	1	2						IPR037866, IPR036322, IPR020472, IPR019775, IPR017986, IPR015943	Swd3/WDR5, WD40_repeat_dom_sf, G-protein_beta_WD-40_rep, WD40_repeat_CS, WD40_repeat_dom, WD40/YVTN_repeat-like_dom_sf	FALSE	FALSE
9	134155340	134155373	WDR5	ENSG00000196363	ENST00000358625	ENSE00001429531	134155340	134155373	11	2	0						IPR037866, IPR036322, IPR020472, IPR019775, IPR017986, IPR015943	Swd3/WDR5, WD40_repeat_dom_sf, G-protein_beta_WD-40_rep, WD40_repeat_CS, WD40_repeat_dom, WD40/YVTN_repeat-like_dom_sf	FALSE	FALSE
9	134155693	134155767	WDR5	ENSG00000196363	ENST00000358625	ENSE00001431152	134155693	134155767	12	0	0	TRUE					IPR037866, IPR036322, IPR020472, IPR019775, IPR017986, IPR015943	Swd3/WDR5, WD40_repeat_dom_sf, G-protein_beta_WD-40_rep, WD40_repeat_CS, WD40_repeat_dom, WD40/YVTN_repeat-like_dom_sf	FALSE	FALSE
9	134156506	134156593	WDR5	ENSG00000196363	ENST00000358625	ENSE00001417345	134156506	134156593	13	0	1						IPR037866, IPR036322, IPR020472, IPR019775, IPR017986, IPR015943	Swd3/WDR5, WD40_repeat_dom_sf, G-protein_beta_WD-40_rep, WD40_repeat_CS, WD40_repeat_dom, WD40/YVTN_repeat-like_dom_sf	FALSE	FALSE
9	134157893	134157993	WDR5	ENSG00000196363	ENST00000358625	ENSE00001833493	134157893	134159968	14	1	-1						IPR037866, IPR036322, IPR020472, IPR019775, IPR017986, IPR015943	Swd3/WDR5, WD40_repeat_dom_sf, G-protein_beta_WD-40_rep, WD40_repeat_CS, WD40_repeat_dom, WD40/YVTN_repeat-like_dom_sf	FALSE	FALSE
9			WDR5	ENSG00000196363	ENST00000608739	ENSE00003706636	134135377	134135441	1	-1	-1				TRUE		IPR036322, IPR017986, IPR015943	WD40_repeat_dom_sf, WD40_repeat_dom, WD40/YVTN_repeat-like_dom_sf	FALSE	FALSE
9			WDR5	ENSG00000196363	ENST00000608739	ENSE00003703242	134135679	134135842	2	-1	-1						IPR036322, IPR017986, IPR015943	WD40_repeat_dom_sf, WD40_repeat_dom, WD40/YVTN_repeat-like_dom_sf	FALSE	FALSE
9	134141949	134141974	WDR5	ENSG00000196363	ENST00000608739	ENSE00003704101	134141949	134141974	6	0	2						IPR036322, IPR017986, IPR015943	WD40_repeat_dom_sf, WD40_repeat_dom, WD40/YVTN_repeat-like_dom_sf	FALSE	FALSE
9			WDR5	ENSG00000196363	ENST00000608937	ENSE00003703575	134135365	134135842	1	-1	-1
9	134140703	134140790	WDR5	ENSG00000196363	ENST00000608937	ENSE00003707038	134140703	134140790	3	0	1
9			PPP1R26	ENSG00000196422	ENST00000356818	ENSE00001456106	135479782	135480022	1	-1	-1						IPR031474	PPP1R26_N	FALSE	FALSE
9	135484511	135488140	PPP1R26	ENSG00000196422	ENST00000356818	ENSE00003842800	135484449	135488892	4	-1	-1						IPR031474	PPP1R26_N	FALSE	FALSE
9			PPP1R26	ENSG00000196422	ENST00000401470	ENSE00001604280	135483363	135483553	1	-1	-1				TRUE		IPR031474	PPP1R26_N	FALSE	FALSE
9	135484511	135488140	PPP1R26	ENSG00000196422	ENST00000401470	ENSE00001432005	135484449	135488893	3	-1	-1						IPR031474	PPP1R26_N	FALSE	FALSE
9			PPP1R26	ENSG00000196422	ENST00000604351	ENSE00003582590	135479663	135479724	1	-1	-1						IPR031474	PPP1R26_N	FALSE	FALSE
9			PPP1R26	ENSG00000196422	ENST00000605286	ENSE00003664092	135479079	135479111	1	-1	-1				TRUE		IPR031474	PPP1R26_N	FALSE	FALSE
9			PPP1R26	ENSG00000196422	ENST00000605286	ENSE00001421923	135482683	135482815	2	-1	-1				TRUE		IPR031474	PPP1R26_N	FALSE	FALSE
9			PPP1R26	ENSG00000196422	ENST00000605286	ENSE00001456105	135483950	135484082	3	-1	-1						IPR031474	PPP1R26_N	FALSE	FALSE
9	135484511	135488140	PPP1R26	ENSG00000196422	ENST00000605660	ENSE00001559499	135484392	135488893	1	-1	-1						IPR031474	PPP1R26_N	FALSE	FALSE
9			ZNF782	ENSG00000196597	ENST00000478850	ENSE00001934566	96854088	96854360	1	-1	-1				TRUE		IPR036051	KRAB_dom_sf	FALSE	FALSE
9	96851947	96851961	ZNF782	ENSG00000196597	ENST00000478850	ENSE00003549908	96851947	96852005	2	-1	0						IPR036236, IPR036051, IPR013087	Znf_C2H2_sf, KRAB_dom_sf, Znf_C2H2_type	FALSE	FALSE
9	96844890	96845016	ZNF782	ENSG00000196597	ENST00000478850	ENSE00001707228	96844890	96845016	3	0	1						IPR036236, IPR036051, IPR013087	Znf_C2H2_sf, KRAB_dom_sf, Znf_C2H2_type	FALSE	FALSE
9	96827080	96827181	ZNF782	ENSG00000196597	ENST00000478850	ENSE00003694541	96827080	96827181	4	1	1		TRUE				IPR036236, IPR036051, IPR013087	Znf_C2H2_sf, KRAB_dom_sf, Znf_C2H2_type	FALSE	FALSE
9	96819408	96819778	ZNF782	ENSG00000196597	ENST00000478850	ENSE00003605156	96819408	96819778	5	1	0						IPR036051	KRAB_dom_sf	FALSE	FALSE
9			ZNF782	ENSG00000196597	ENST00000481138	ENSE00001635162	96854088	96854514	1	-1	-1						IPR036236, IPR036051, IPR013087	Znf_C2H2_sf, KRAB_dom_sf, Znf_C2H2_type	FALSE	FALSE
9			ZNF782	ENSG00000196597	ENST00000481138	ENSE00001642217	96852853	96853069	2	-1	-1						IPR036236, IPR036051, IPR013087	Znf_C2H2_sf, KRAB_dom_sf, Znf_C2H2_type	FALSE	FALSE
9	96817923	96819778	ZNF782	ENSG00000196597	ENST00000481138	ENSE00001837263	96816269	96819778	6	1	-1						IPR036236, IPR036051, IPR013087	Znf_C2H2_sf, KRAB_dom_sf, Znf_C2H2_type	FALSE	FALSE
9			ZNF782	ENSG00000196597	ENST00000498811	ENSE00001934599	96875468	96875623	1	-1	-1				TRUE		IPR036051	KRAB_dom_sf	FALSE	FALSE
9			ZNF782	ENSG00000196597	ENST00000498811	ENSE00001890054	96861528	96861603	2	-1	-1				TRUE		IPR036051	KRAB_dom_sf	FALSE	FALSE
9			ZNF782	ENSG00000196597	ENST00000498811	ENSE00001906090	96860241	96860414	3	-1	-1				TRUE		IPR036051	KRAB_dom_sf	FALSE	FALSE
9			ZNF782	ENSG00000196597	ENST00000498811	ENSE00001864457	96852853	96853014	4	-1	-1						IPR036051	KRAB_dom_sf	FALSE	FALSE
9	96844946	96845016	ZNF782	ENSG00000196597	ENST00000498811	ENSE00001868239	96844946	96845016	6	0	2						IPR036051	KRAB_dom_sf	FALSE	FALSE
9			ZNF782	ENSG00000196597	ENST00000535338	ENSE00003711982	96852853	96853072	1	-1	-1						IPR036236, IPR036051, IPR013087	Znf_C2H2_sf, KRAB_dom_sf, Znf_C2H2_type	FALSE	FALSE
9	96817923	96819778	ZNF782	ENSG00000196597	ENST00000535338	ENSE00003540470	96816991	96819778	5	1	-1						IPR036236, IPR036051, IPR013087	Znf_C2H2_sf, KRAB_dom_sf, Znf_C2H2_type	FALSE	FALSE
9	136808197	136808326	RABL6	ENSG00000196642	ENST00000311502	ENSE00003849626	136807948	136808326	1	-1	1						IPR040385	RABL6	FALSE	FALSE
9	136823525	136823659	RABL6	ENSG00000196642	ENST00000311502	ENSE00003795592	136823525	136823659	2	1	1		TRUE				IPR040385	RABL6	FALSE	FALSE
9	136825779	136825826	RABL6	ENSG00000196642	ENST00000311502	ENSE00003795867	136825779	136825826	3	1	1		TRUE				IPR040385	RABL6	FALSE	FALSE
9	136828494	136828546	RABL6	ENSG00000196642	ENST00000311502	ENSE00003799048	136828494	136828546	4	1	0						IPR040385	RABL6	FALSE	FALSE
9	136829393	136829484	RABL6	ENSG00000196642	ENST00000311502	ENSE00003792464	136829393	136829484	5	0	2						IPR040385	RABL6	FALSE	FALSE
9	136831721	136831861	RABL6	ENSG00000196642	ENST00000311502	ENSE00003794042	136831721	136831861	6	2	2			TRUE			IPR040385	RABL6	FALSE	FALSE
9	136832265	136832370	RABL6	ENSG00000196642	ENST00000311502	ENSE00003657895	136832265	136832370	7	2	0						IPR040385	RABL6	FALSE	FALSE
9	136835742	136835845	RABL6	ENSG00000196642	ENST00000311502	ENSE00003792013	136835742	136835845	8	0	2						IPR040385	RABL6	FALSE	FALSE
9	136837346	136837662	RABL6	ENSG00000196642	ENST00000311502	ENSE00003795632	136837346	136837662	9	2	1						IPR040385	RABL6	FALSE	FALSE
9	136837862	136838015	RABL6	ENSG00000196642	ENST00000311502	ENSE00003792922	136837862	136838015	10	1	2						IPR040385	RABL6	FALSE	FALSE
9	136838909	136839121	RABL6	ENSG00000196642	ENST00000311502	ENSE00003797983	136838909	136839121	11	2	2			TRUE			IPR040385	RABL6	FALSE	FALSE
9	136839222	136839486	RABL6	ENSG00000196642	ENST00000311502	ENSE00003800391	136839222	136839486	12	2	0						IPR040385	RABL6	FALSE	FALSE
9	136839694	136839865	RABL6	ENSG00000196642	ENST00000311502	ENSE00003792609	136839694	136839865	13	0	1						IPR040385	RABL6	FALSE	FALSE
9	136840154	136840212	RABL6	ENSG00000196642	ENST00000311502	ENSE00003795926	136840154	136840212	14	1	0						IPR040385	RABL6	FALSE	FALSE
9	136840322	136840522	RABL6	ENSG00000196642	ENST00000311502	ENSE00003510389	136840322	136841187	15	0	-1						IPR040385	RABL6	FALSE	FALSE
9	136808197	136808326	RABL6	ENSG00000196642	ENST00000357466	ENSE00001455794	136808159	136808326	1	-1	1						IPR040385	RABL6	FALSE	FALSE
9	136837346	136837615	RABL6	ENSG00000196642	ENST00000357466	ENSE00001455793	136837346	136837615	9	2	2						IPR040385	RABL6	FALSE	FALSE
9	136840485	136840968	RABL6	ENSG00000196642	ENST00000357466	ENSE00001455792	136840485	136841187	10	2	-1						IPR040385	RABL6	FALSE	FALSE
9	136808197	136808326	RABL6	ENSG00000196642	ENST00000371663	ENSE00003791148	136807967	136808326	1	-1	1						IPR040385	RABL6	FALSE	FALSE
9	136832262	136832370	RABL6	ENSG00000196642	ENST00000371663	ENSE00003796322	136832262	136832370	7	2	0						IPR040385	RABL6	FALSE	FALSE
9	136840322	136840522	RABL6	ENSG00000196642	ENST00000371663	ENSE00003789361	136840322	136841177	15	0	-1						IPR040385	RABL6	FALSE	FALSE
9	136808197	136808326	RABL6	ENSG00000196642	ENST00000371671	ENSE00002268444	136807943	136808326	1	-1	1						IPR040385	RABL6	FALSE	FALSE
9	136833720	136833959	RABL6	ENSG00000196642	ENST00000371671	ENSE00001455809	136833720	136834340	8	0	-1						IPR040385	RABL6	FALSE	FALSE
9	136823526	136823659	RABL6	ENSG00000196642	ENST00000436380	ENSE00001755108	136823526	136823659	1	2	1						IPR040385	RABL6	FALSE	FALSE
9	136832262	136832439	RABL6	ENSG00000196642	ENST00000436380	ENSE00001680946	136832262	136834340	6	2	-1						IPR040385	RABL6	FALSE	FALSE
9	136822041	136822056	RABL6	ENSG00000196642	ENST00000464941	ENSE00001915868	136821329	136822056	1	-1	1
9	136839314	136839350	RABL6	ENSG00000196642	ENST00000464941	ENSE00003491828	136839314	136839486	12	2	-1
9			RABL6	ENSG00000196642	ENST00000464941	ENSE00003654717	136839694	136839865	13	-1	-1				TRUE
9			RABL6	ENSG00000196642	ENST00000464941	ENSE00003500269	136840322	136841187	15	-1	-1
9	136808197	136808326	RABL6	ENSG00000196642	ENST00000484471	ENSE00002157783	136807961	136808326	1	-1	1
9	136837862	136837980	RABL6	ENSG00000196642	ENST00000484471	ENSE00001874348	136837862	136837980	10	1	0
9	136839314	136839486	RABL6	ENSG00000196642	ENST00000484471	ENSE00003476820	136839314	136839486	11	0	2
9	136839694	136839730	RABL6	ENSG00000196642	ENST00000484471	ENSE00003629467	136839694	136839865	12	2	-1
9			RABL6	ENSG00000196642	ENST00000484471	ENSE00003473244	136840154	136840212	13	-1	-1				TRUE
9			RABL6	ENSG00000196642	ENST00000484471	ENSE00003409423	136840322	136841182	14	-1	-1
9	136822041	136822056	RABL6	ENSG00000196642	ENST00000629216	ENSE00003768984	136822041	136822056	1	0	1						IPR040385	RABL6	FALSE	FALSE
9	136839314	136839350	RABL6	ENSG00000196642	ENST00000629216	ENSE00003762956	136839314	136839350	12	2	0						IPR040385	RABL6	FALSE	FALSE
9			DAPK1	ENSG00000196730	ENST00000358077	ENSE00001835417	87497228	87497302	1	-1	-1						IPR036770, IPR027417, IPR020859, IPR020683, IPR020676, IPR017441, IPR011029, IPR011009, IPR008271, IPR002110, IPR000719	Ankyrin_rpt-contain_sf, P-loop_NTPase, ROC_dom, Ankyrin_rpt-contain_dom, DAPK1, Protein_kinase_ATP_BS, DEATH-like_dom_sf, Kinase-like_dom_sf, Ser/Thr_kinase_AS, Ankyrin_rpt, Prot_kinase_dom	FALSE	FALSE
9	87499078	87499139	DAPK1	ENSG00000196730	ENST00000358077	ENSE00003689619	87498970	87499139	2	-1	2						IPR036770, IPR027417, IPR020859, IPR020683, IPR020676, IPR017441, IPR011029, IPR011009, IPR008271, IPR002110, IPR000719	Ankyrin_rpt-contain_sf, P-loop_NTPase, ROC_dom, Ankyrin_rpt-contain_dom, DAPK1, Protein_kinase_ATP_BS, DEATH-like_dom_sf, Kinase-like_dom_sf, Ser/Thr_kinase_AS, Ankyrin_rpt, Prot_kinase_dom	FALSE	FALSE
9	87604954	87605175	DAPK1	ENSG00000196730	ENST00000358077	ENSE00003477002	87604954	87605175	3	2	2			TRUE			IPR036770, IPR027417, IPR020859, IPR020683, IPR020676, IPR017441, IPR011029, IPR011009, IPR008271, IPR002110, IPR000719	Ankyrin_rpt-contain_sf, P-loop_NTPase, ROC_dom, Ankyrin_rpt-contain_dom, DAPK1, Protein_kinase_ATP_BS, DEATH-like_dom_sf, Kinase-like_dom_sf, Ser/Thr_kinase_AS, Ankyrin_rpt, Prot_kinase_dom	FALSE	FALSE
9	87637943	87638081	DAPK1	ENSG00000196730	ENST00000358077	ENSE00003655088	87637943	87638081	4	2	0						IPR036770, IPR027417, IPR020859, IPR020683, IPR020676, IPR017441, IPR011029, IPR011009, IPR008271, IPR002110, IPR000719	Ankyrin_rpt-contain_sf, P-loop_NTPase, ROC_dom, Ankyrin_rpt-contain_dom, DAPK1, Protein_kinase_ATP_BS, DEATH-like_dom_sf, Kinase-like_dom_sf, Ser/Thr_kinase_AS, Ankyrin_rpt, Prot_kinase_dom	FALSE	FALSE
9	87639354	87639483	DAPK1	ENSG00000196730	ENST00000358077	ENSE00003610423	87639354	87639483	5	0	1						IPR036770, IPR027417, IPR020859, IPR020683, IPR020676, IPR017441, IPR011029, IPR011009, IPR008271, IPR002110, IPR000719	Ankyrin_rpt-contain_sf, P-loop_NTPase, ROC_dom, Ankyrin_rpt-contain_dom, DAPK1, Protein_kinase_ATP_BS, DEATH-like_dom_sf, Kinase-like_dom_sf, Ser/Thr_kinase_AS, Ankyrin_rpt, Prot_kinase_dom	FALSE	FALSE
9	87639650	87639698	DAPK1	ENSG00000196730	ENST00000358077	ENSE00003538502	87639650	87639698	6	1	2						IPR036770, IPR027417, IPR020859, IPR020683, IPR020676, IPR017441, IPR011029, IPR011009, IPR008271, IPR002110, IPR000719	Ankyrin_rpt-contain_sf, P-loop_NTPase, ROC_dom, Ankyrin_rpt-contain_dom, DAPK1, Protein_kinase_ATP_BS, DEATH-like_dom_sf, Kinase-like_dom_sf, Ser/Thr_kinase_AS, Ankyrin_rpt, Prot_kinase_dom	FALSE	FALSE
9	87639789	87639815	DAPK1	ENSG00000196730	ENST00000358077	ENSE00003542522	87639789	87639815	7	2	2			TRUE			IPR036770, IPR027417, IPR020859, IPR020683, IPR020676, IPR017441, IPR011029, IPR011009, IPR008271, IPR002110, IPR000719	Ankyrin_rpt-contain_sf, P-loop_NTPase, ROC_dom, Ankyrin_rpt-contain_dom, DAPK1, Protein_kinase_ATP_BS, DEATH-like_dom_sf, Kinase-like_dom_sf, Ser/Thr_kinase_AS, Ankyrin_rpt, Prot_kinase_dom	FALSE	FALSE
9	87640298	87640450	DAPK1	ENSG00000196730	ENST00000358077	ENSE00003600575	87640298	87640450	8	2	2			TRUE			IPR036770, IPR027417, IPR020859, IPR020683, IPR020676, IPR017441, IPR011029, IPR011009, IPR008271, IPR002110, IPR000719	Ankyrin_rpt-contain_sf, P-loop_NTPase, ROC_dom, Ankyrin_rpt-contain_dom, DAPK1, Protein_kinase_ATP_BS, DEATH-like_dom_sf, Kinase-like_dom_sf, Ser/Thr_kinase_AS, Ankyrin_rpt, Prot_kinase_dom	FALSE	FALSE
9	87640802	87640847	DAPK1	ENSG00000196730	ENST00000358077	ENSE00003490924	87640802	87640847	9	2	0						IPR036770, IPR027417, IPR020859, IPR020683, IPR020676, IPR017441, IPR011029, IPR011009, IPR008271, IPR002110, IPR000719	Ankyrin_rpt-contain_sf, P-loop_NTPase, ROC_dom, Ankyrin_rpt-contain_dom, DAPK1, Protein_kinase_ATP_BS, DEATH-like_dom_sf, Kinase-like_dom_sf, Ser/Thr_kinase_AS, Ankyrin_rpt, Prot_kinase_dom	FALSE	FALSE
9	87641969	87642058	DAPK1	ENSG00000196730	ENST00000358077	ENSE00003518230	87641969	87642058	10	0	0	TRUE					IPR036770, IPR027417, IPR020859, IPR020683, IPR020676, IPR017441, IPR011029, IPR011009, IPR008271, IPR002110, IPR000719	Ankyrin_rpt-contain_sf, P-loop_NTPase, ROC_dom, Ankyrin_rpt-contain_dom, DAPK1, Protein_kinase_ATP_BS, DEATH-like_dom_sf, Kinase-like_dom_sf, Ser/Thr_kinase_AS, Ankyrin_rpt, Prot_kinase_dom	FALSE	FALSE
9	87643376	87643468	DAPK1	ENSG00000196730	ENST00000358077	ENSE00003595556	87643376	87643468	11	0	0	TRUE					IPR036770, IPR027417, IPR020859, IPR020683, IPR020676, IPR017441, IPR011029, IPR011009, IPR008271, IPR002110, IPR000719	Ankyrin_rpt-contain_sf, P-loop_NTPase, ROC_dom, Ankyrin_rpt-contain_dom, DAPK1, Protein_kinase_ATP_BS, DEATH-like_dom_sf, Kinase-like_dom_sf, Ser/Thr_kinase_AS, Ankyrin_rpt, Prot_kinase_dom	FALSE	FALSE
9	87645895	87646014	DAPK1	ENSG00000196730	ENST00000358077	ENSE00003536985	87645895	87646014	12	0	0	TRUE					IPR036770, IPR027417, IPR020859, IPR020683, IPR020676, IPR017441, IPR011029, IPR011009, IPR008271, IPR002110, IPR000719	Ankyrin_rpt-contain_sf, P-loop_NTPase, ROC_dom, Ankyrin_rpt-contain_dom, DAPK1, Protein_kinase_ATP_BS, DEATH-like_dom_sf, Kinase-like_dom_sf, Ser/Thr_kinase_AS, Ankyrin_rpt, Prot_kinase_dom	FALSE	FALSE
9	87646461	87646559	DAPK1	ENSG00000196730	ENST00000358077	ENSE00003660694	87646461	87646559	13	0	0	TRUE					IPR036770, IPR027417, IPR020859, IPR020683, IPR020676, IPR017441, IPR011029, IPR011009, IPR008271, IPR002110, IPR000719	Ankyrin_rpt-contain_sf, P-loop_NTPase, ROC_dom, Ankyrin_rpt-contain_dom, DAPK1, Protein_kinase_ATP_BS, DEATH-like_dom_sf, Kinase-like_dom_sf, Ser/Thr_kinase_AS, Ankyrin_rpt, Prot_kinase_dom	FALSE	FALSE
9	87647305	87647403	DAPK1	ENSG00000196730	ENST00000358077	ENSE00003670343	87647305	87647403	14	0	0	TRUE					IPR036770, IPR027417, IPR020859, IPR020683, IPR020676, IPR017441, IPR011029, IPR011009, IPR008271, IPR002110, IPR000719	Ankyrin_rpt-contain_sf, P-loop_NTPase, ROC_dom, Ankyrin_rpt-contain_dom, DAPK1, Protein_kinase_ATP_BS, DEATH-like_dom_sf, Kinase-like_dom_sf, Ser/Thr_kinase_AS, Ankyrin_rpt, Prot_kinase_dom	FALSE	FALSE
9	87648781	87648879	DAPK1	ENSG00000196730	ENST00000358077	ENSE00003529255	87648781	87648879	15	0	0	TRUE					IPR036770, IPR027417, IPR020859, IPR020683, IPR020676, IPR017441, IPR011029, IPR011009, IPR008271, IPR002110, IPR000719	Ankyrin_rpt-contain_sf, P-loop_NTPase, ROC_dom, Ankyrin_rpt-contain_dom, DAPK1, Protein_kinase_ATP_BS, DEATH-like_dom_sf, Kinase-like_dom_sf, Ser/Thr_kinase_AS, Ankyrin_rpt, Prot_kinase_dom	FALSE	FALSE
9	87649921	87650118	DAPK1	ENSG00000196730	ENST00000358077	ENSE00003557582	87649921	87650118	16	0	0	TRUE					IPR036770, IPR027417, IPR020859, IPR020683, IPR020676, IPR017441, IPR011029, IPR011009, IPR008271, IPR002110, IPR000719	Ankyrin_rpt-contain_sf, P-loop_NTPase, ROC_dom, Ankyrin_rpt-contain_dom, DAPK1, Protein_kinase_ATP_BS, DEATH-like_dom_sf, Kinase-like_dom_sf, Ser/Thr_kinase_AS, Ankyrin_rpt, Prot_kinase_dom	FALSE	FALSE
9	87651527	87651724	DAPK1	ENSG00000196730	ENST00000358077	ENSE00003614516	87651527	87651724	17	0	0	TRUE					IPR036770, IPR027417, IPR020859, IPR020683, IPR020676, IPR017441, IPR011029, IPR011009, IPR008271, IPR002110, IPR000719	Ankyrin_rpt-contain_sf, P-loop_NTPase, ROC_dom, Ankyrin_rpt-contain_dom, DAPK1, Protein_kinase_ATP_BS, DEATH-like_dom_sf, Kinase-like_dom_sf, Ser/Thr_kinase_AS, Ankyrin_rpt, Prot_kinase_dom	FALSE	FALSE
9	87658029	87658127	DAPK1	ENSG00000196730	ENST00000358077	ENSE00003561408	87658029	87658127	18	0	0	TRUE					IPR036770, IPR027417, IPR020859, IPR020683, IPR020676, IPR017441, IPR011029, IPR011009, IPR008271, IPR002110, IPR000719	Ankyrin_rpt-contain_sf, P-loop_NTPase, ROC_dom, Ankyrin_rpt-contain_dom, DAPK1, Protein_kinase_ATP_BS, DEATH-like_dom_sf, Kinase-like_dom_sf, Ser/Thr_kinase_AS, Ankyrin_rpt, Prot_kinase_dom	FALSE	FALSE
9	87668597	87668674	DAPK1	ENSG00000196730	ENST00000358077	ENSE00003503688	87668597	87668674	19	0	0	TRUE					IPR036770, IPR027417, IPR020859, IPR020683, IPR020676, IPR017441, IPR011029, IPR011009, IPR008271, IPR002110, IPR000719	Ankyrin_rpt-contain_sf, P-loop_NTPase, ROC_dom, Ankyrin_rpt-contain_dom, DAPK1, Protein_kinase_ATP_BS, DEATH-like_dom_sf, Kinase-like_dom_sf, Ser/Thr_kinase_AS, Ankyrin_rpt, Prot_kinase_dom	FALSE	FALSE
9	87681404	87681626	DAPK1	ENSG00000196730	ENST00000358077	ENSE00003485243	87681404	87681626	20	0	1						IPR036770, IPR027417, IPR020859, IPR020683, IPR020676, IPR017441, IPR011029, IPR011009, IPR008271, IPR002110, IPR000719	Ankyrin_rpt-contain_sf, P-loop_NTPase, ROC_dom, Ankyrin_rpt-contain_dom, DAPK1, Protein_kinase_ATP_BS, DEATH-like_dom_sf, Kinase-like_dom_sf, Ser/Thr_kinase_AS, Ankyrin_rpt, Prot_kinase_dom	FALSE	FALSE
9	87686551	87686739	DAPK1	ENSG00000196730	ENST00000358077	ENSE00003501071	87686551	87686739	21	1	1		TRUE				IPR036770, IPR027417, IPR020859, IPR020683, IPR020676, IPR017441, IPR011029, IPR011009, IPR008271, IPR002110, IPR000719	Ankyrin_rpt-contain_sf, P-loop_NTPase, ROC_dom, Ankyrin_rpt-contain_dom, DAPK1, Protein_kinase_ATP_BS, DEATH-like_dom_sf, Kinase-like_dom_sf, Ser/Thr_kinase_AS, Ankyrin_rpt, Prot_kinase_dom	FALSE	FALSE
9	87697007	87697204	DAPK1	ENSG00000196730	ENST00000358077	ENSE00003495374	87697007	87697204	22	1	1		TRUE				IPR036770, IPR027417, IPR020859, IPR020683, IPR020676, IPR017441, IPR011029, IPR011009, IPR008271, IPR002110, IPR000719	Ankyrin_rpt-contain_sf, P-loop_NTPase, ROC_dom, Ankyrin_rpt-contain_dom, DAPK1, Protein_kinase_ATP_BS, DEATH-like_dom_sf, Kinase-like_dom_sf, Ser/Thr_kinase_AS, Ankyrin_rpt, Prot_kinase_dom	FALSE	FALSE
9	87698656	87698794	DAPK1	ENSG00000196730	ENST00000358077	ENSE00003612446	87698656	87698794	23	1	2						IPR036770, IPR027417, IPR020859, IPR020683, IPR020676, IPR017441, IPR011029, IPR011009, IPR008271, IPR002110, IPR000719	Ankyrin_rpt-contain_sf, P-loop_NTPase, ROC_dom, Ankyrin_rpt-contain_dom, DAPK1, Protein_kinase_ATP_BS, DEATH-like_dom_sf, Kinase-like_dom_sf, Ser/Thr_kinase_AS, Ankyrin_rpt, Prot_kinase_dom	FALSE	FALSE
9	87700117	87700237	DAPK1	ENSG00000196730	ENST00000358077	ENSE00003643432	87700117	87700237	24	2	0						IPR036770, IPR027417, IPR020859, IPR020683, IPR020676, IPR017441, IPR011029, IPR011009, IPR008271, IPR002110, IPR000719	Ankyrin_rpt-contain_sf, P-loop_NTPase, ROC_dom, Ankyrin_rpt-contain_dom, DAPK1, Protein_kinase_ATP_BS, DEATH-like_dom_sf, Kinase-like_dom_sf, Ser/Thr_kinase_AS, Ankyrin_rpt, Prot_kinase_dom	FALSE	FALSE
9	87703029	87703217	DAPK1	ENSG00000196730	ENST00000358077	ENSE00003616132	87703029	87703217	25	0	0	TRUE					IPR036770, IPR027417, IPR020859, IPR020683, IPR020676, IPR017441, IPR011029, IPR011009, IPR008271, IPR002110, IPR000719	Ankyrin_rpt-contain_sf, P-loop_NTPase, ROC_dom, Ankyrin_rpt-contain_dom, DAPK1, Protein_kinase_ATP_BS, DEATH-like_dom_sf, Kinase-like_dom_sf, Ser/Thr_kinase_AS, Ankyrin_rpt, Prot_kinase_dom	FALSE	FALSE
9	87706132	87707364	DAPK1	ENSG00000196730	ENST00000358077	ENSE00001905075	87706132	87708631	26	0	-1						IPR036770, IPR027417, IPR020859, IPR020683, IPR020676, IPR017441, IPR011029, IPR011009, IPR008271, IPR002110, IPR000719	Ankyrin_rpt-contain_sf, P-loop_NTPase, ROC_dom, Ankyrin_rpt-contain_dom, DAPK1, Protein_kinase_ATP_BS, DEATH-like_dom_sf, Kinase-like_dom_sf, Ser/Thr_kinase_AS, Ankyrin_rpt, Prot_kinase_dom	FALSE	FALSE
9			DAPK1	ENSG00000196730	ENST00000408954	ENSE00001426275	87497867	87498107	1	-1	-1						IPR036770, IPR027417, IPR020859, IPR020683, IPR020676, IPR017441, IPR011029, IPR011009, IPR008271, IPR002110, IPR000719	Ankyrin_rpt-contain_sf, P-loop_NTPase, ROC_dom, Ankyrin_rpt-contain_dom, DAPK1, Protein_kinase_ATP_BS, DEATH-like_dom_sf, Kinase-like_dom_sf, Ser/Thr_kinase_AS, Ankyrin_rpt, Prot_kinase_dom	FALSE	FALSE
9	87706132	87707364	DAPK1	ENSG00000196730	ENST00000408954	ENSE00001536886	87706132	87708634	26	0	-1						IPR036770, IPR027417, IPR020859, IPR020683, IPR020676, IPR017441, IPR011029, IPR011009, IPR008271, IPR002110, IPR000719	Ankyrin_rpt-contain_sf, P-loop_NTPase, ROC_dom, Ankyrin_rpt-contain_dom, DAPK1, Protein_kinase_ATP_BS, DEATH-like_dom_sf, Kinase-like_dom_sf, Ser/Thr_kinase_AS, Ankyrin_rpt, Prot_kinase_dom	FALSE	FALSE
9			DAPK1	ENSG00000196730	ENST00000469640	ENSE00002278035	87497681	87498107	1	-1	-1						IPR036770, IPR020683, IPR020676, IPR017441, IPR011029, IPR011009, IPR008271, IPR002110, IPR000719	Ankyrin_rpt-contain_sf, Ankyrin_rpt-contain_dom, DAPK1, Protein_kinase_ATP_BS, DEATH-like_dom_sf, Kinase-like_dom_sf, Ser/Thr_kinase_AS, Ankyrin_rpt, Prot_kinase_dom	FALSE	FALSE
9	87706132	87707364	DAPK1	ENSG00000196730	ENST00000469640	ENSE00001875919	87706132	87708633	25	0	-1						IPR036770, IPR027417, IPR020859, IPR020683, IPR020676, IPR017441, IPR011029, IPR011009, IPR008271, IPR002110, IPR000719	Ankyrin_rpt-contain_sf, P-loop_NTPase, ROC_dom, Ankyrin_rpt-contain_dom, DAPK1, Protein_kinase_ATP_BS, DEATH-like_dom_sf, Kinase-like_dom_sf, Ser/Thr_kinase_AS, Ankyrin_rpt, Prot_kinase_dom	FALSE	FALSE
9			DAPK1	ENSG00000196730	ENST00000472284	ENSE00001812230	87497681	87497772	1	-1	-1						IPR036770, IPR027417, IPR020859, IPR020683, IPR020676, IPR017441, IPR011029, IPR011009, IPR008271, IPR002110, IPR000719	Ankyrin_rpt-contain_sf, P-loop_NTPase, ROC_dom, Ankyrin_rpt-contain_dom, DAPK1, Protein_kinase_ATP_BS, DEATH-like_dom_sf, Kinase-like_dom_sf, Ser/Thr_kinase_AS, Ankyrin_rpt, Prot_kinase_dom	FALSE	FALSE
9	87706132	87707364	DAPK1	ENSG00000196730	ENST00000472284	ENSE00001854256	87706132	87708630	26	0	-1						IPR036770, IPR027417, IPR020859, IPR020683, IPR020676, IPR017441, IPR011029, IPR011009, IPR008271, IPR002110, IPR000719	Ankyrin_rpt-contain_sf, P-loop_NTPase, ROC_dom, Ankyrin_rpt-contain_dom, DAPK1, Protein_kinase_ATP_BS, DEATH-like_dom_sf, Kinase-like_dom_sf, Ser/Thr_kinase_AS, Ankyrin_rpt, Prot_kinase_dom	FALSE	FALSE
9	87499078	87499139	DAPK1	ENSG00000196730	ENST00000489291	ENSE00001918018	87499006	87499139	1	-1	2
9	87639789	87639802	DAPK1	ENSG00000196730	ENST00000489291	ENSE00003604423	87639789	87639815	5	1	-1
9			DAPK1	ENSG00000196730	ENST00000489291	ENSE00003542900	87640298	87640450	6	-1	-1				TRUE
9			DAPK1	ENSG00000196730	ENST00000489291	ENSE00003497982	87640802	87640847	7	-1	-1				TRUE
9			DAPK1	ENSG00000196730	ENST00000489291	ENSE00003683490	87641969	87642058	8	-1	-1				TRUE
9			DAPK1	ENSG00000196730	ENST00000489291	ENSE00003491765	87643376	87643468	9	-1	-1				TRUE
9			DAPK1	ENSG00000196730	ENST00000489291	ENSE00003558914	87645895	87646014	10	-1	-1				TRUE
9			DAPK1	ENSG00000196730	ENST00000489291	ENSE00003511003	87646461	87646559	11	-1	-1				TRUE
9			DAPK1	ENSG00000196730	ENST00000489291	ENSE00003580920	87647305	87647403	12	-1	-1				TRUE
9			DAPK1	ENSG00000196730	ENST00000489291	ENSE00003537590	87648781	87648879	13	-1	-1				TRUE
9			DAPK1	ENSG00000196730	ENST00000489291	ENSE00003571527	87649921	87650118	14	-1	-1				TRUE
9			DAPK1	ENSG00000196730	ENST00000489291	ENSE00003638612	87651527	87651724	15	-1	-1				TRUE
9			DAPK1	ENSG00000196730	ENST00000489291	ENSE00003487209	87658029	87658127	16	-1	-1				TRUE
9			DAPK1	ENSG00000196730	ENST00000489291	ENSE00003542881	87668597	87668674	17	-1	-1				TRUE
9			DAPK1	ENSG00000196730	ENST00000489291	ENSE00003568437	87681404	87681626	18	-1	-1				TRUE
9			DAPK1	ENSG00000196730	ENST00000489291	ENSE00003582555	87686551	87686739	19	-1	-1				TRUE
9			DAPK1	ENSG00000196730	ENST00000489291	ENSE00003561147	87697007	87697204	20	-1	-1				TRUE
9			DAPK1	ENSG00000196730	ENST00000489291	ENSE00003639648	87698656	87698794	21	-1	-1				TRUE
9			DAPK1	ENSG00000196730	ENST00000489291	ENSE00003693466	87700117	87700237	22	-1	-1				TRUE
9			DAPK1	ENSG00000196730	ENST00000489291	ENSE00003601584	87703029	87703217	23	-1	-1				TRUE
9			DAPK1	ENSG00000196730	ENST00000489291	ENSE00003462983	87706132	87707382	24	-1	-1
9	87499078	87499139	DAPK1	ENSG00000196730	ENST00000491893	ENSE00001874400	87499005	87499139	1	-1	2						IPR036770, IPR020683, IPR020676, IPR017441, IPR011029, IPR011009, IPR008271, IPR002110, IPR000719	Ankyrin_rpt-contain_sf, Ankyrin_rpt-contain_dom, DAPK1, Protein_kinase_ATP_BS, DEATH-like_dom_sf, Kinase-like_dom_sf, Ser/Thr_kinase_AS, Ankyrin_rpt, Prot_kinase_dom	FALSE	FALSE
9	87706132	87707364	DAPK1	ENSG00000196730	ENST00000491893	ENSE00003482028	87706132	87707382	24	0	-1						IPR036770, IPR020683, IPR020676, IPR017441, IPR011029, IPR011009, IPR008271, IPR002110, IPR000719	Ankyrin_rpt-contain_sf, Ankyrin_rpt-contain_dom, DAPK1, Protein_kinase_ATP_BS, DEATH-like_dom_sf, Kinase-like_dom_sf, Ser/Thr_kinase_AS, Ankyrin_rpt, Prot_kinase_dom	FALSE	FALSE
9			DAPK1	ENSG00000196730	ENST00000622514	ENSE00001956856	87498535	87498636	1	-1	-1						IPR036770, IPR027417, IPR020859, IPR020683, IPR020676, IPR017441, IPR011029, IPR011009, IPR008271, IPR002110, IPR000719	Ankyrin_rpt-contain_sf, P-loop_NTPase, ROC_dom, Ankyrin_rpt-contain_dom, DAPK1, Protein_kinase_ATP_BS, DEATH-like_dom_sf, Kinase-like_dom_sf, Ser/Thr_kinase_AS, Ankyrin_rpt, Prot_kinase_dom	FALSE	FALSE
9	114155951	114156012	COL27A1	ENSG00000196739	ENST00000356083	ENSE00001462512	114155537	114156012	1	-1	2						IPR013320, IPR008160, IPR001791	ConA-like_dom_sf, Collagen, Laminin_G	FALSE	TRUE
9	114162715	114162785	COL27A1	ENSG00000196739	ENST00000356083	ENSE00001323611	114162715	114162785	2	2	1						IPR013320, IPR008160, IPR001791	ConA-like_dom_sf, Collagen, Laminin_G	FALSE	TRUE
9	114167689	114169463	COL27A1	ENSG00000196739	ENST00000356083	ENSE00001739649	114167689	114169463	3	1	0						IPR013320, IPR008160, IPR001791	ConA-like_dom_sf, Collagen, Laminin_G	FALSE	TRUE
9	114178291	114178344	COL27A1	ENSG00000196739	ENST00000356083	ENSE00001792281	114178291	114178344	4	0	0	TRUE					IPR013320, IPR008160, IPR001791	ConA-like_dom_sf, Collagen, Laminin_G	FALSE	TRUE
9	114183022	114183075	COL27A1	ENSG00000196739	ENST00000356083	ENSE00001805015	114183022	114183075	5	0	0	TRUE					IPR013320, IPR008160, IPR001791	ConA-like_dom_sf, Collagen, Laminin_G	FALSE	TRUE
9	114194404	114194457	COL27A1	ENSG00000196739	ENST00000356083	ENSE00001766445	114194404	114194457	6	0	0	TRUE					IPR013320, IPR008160, IPR001791	ConA-like_dom_sf, Collagen, Laminin_G	FALSE	TRUE
9	114195959	114196012	COL27A1	ENSG00000196739	ENST00000356083	ENSE00001730673	114195959	114196012	7	0	0	TRUE					IPR013320, IPR008160, IPR001791	ConA-like_dom_sf, Collagen, Laminin_G	FALSE	TRUE
9	114205102	114205146	COL27A1	ENSG00000196739	ENST00000356083	ENSE00001702790	114205102	114205146	8	0	0	TRUE					IPR013320, IPR008160, IPR001791	ConA-like_dom_sf, Collagen, Laminin_G	FALSE	TRUE
9	114205759	114205812	COL27A1	ENSG00000196739	ENST00000356083	ENSE00001623452	114205759	114205812	9	0	0	TRUE					IPR013320, IPR008160, IPR001791	ConA-like_dom_sf, Collagen, Laminin_G	FALSE	TRUE
9	114206252	114206296	COL27A1	ENSG00000196739	ENST00000356083	ENSE00001699498	114206252	114206296	10	0	0	TRUE					IPR013320, IPR008160, IPR001791	ConA-like_dom_sf, Collagen, Laminin_G	FALSE	TRUE
9	114209675	114209728	COL27A1	ENSG00000196739	ENST00000356083	ENSE00001667511	114209675	114209728	11	0	0	TRUE					IPR013320, IPR008160, IPR001791	ConA-like_dom_sf, Collagen, Laminin_G	FALSE	TRUE
9	114210982	114211026	COL27A1	ENSG00000196739	ENST00000356083	ENSE00001766211	114210982	114211026	12	0	0	TRUE					IPR013320, IPR008160, IPR001791	ConA-like_dom_sf, Collagen, Laminin_G	FALSE	TRUE
9	114219791	114219844	COL27A1	ENSG00000196739	ENST00000356083	ENSE00001702822	114219791	114219844	13	0	0	TRUE					IPR013320, IPR008160, IPR001791	ConA-like_dom_sf, Collagen, Laminin_G	FALSE	TRUE
9	114222223	114222267	COL27A1	ENSG00000196739	ENST00000356083	ENSE00001608196	114222223	114222267	14	0	0	TRUE					IPR013320, IPR008160, IPR001791	ConA-like_dom_sf, Collagen, Laminin_G	FALSE	TRUE
9	114231079	114231132	COL27A1	ENSG00000196739	ENST00000356083	ENSE00001632380	114231079	114231132	15	0	0	TRUE					IPR013320, IPR008160, IPR001791	ConA-like_dom_sf, Collagen, Laminin_G	FALSE	TRUE
9	114231822	114231866	COL27A1	ENSG00000196739	ENST00000356083	ENSE00001741527	114231822	114231866	16	0	0	TRUE					IPR013320, IPR008160, IPR001791	ConA-like_dom_sf, Collagen, Laminin_G	FALSE	TRUE
9	114235599	114235652	COL27A1	ENSG00000196739	ENST00000356083	ENSE00003654209	114235599	114235652	17	0	0	TRUE					IPR013320, IPR008160, IPR001791	ConA-like_dom_sf, Collagen, Laminin_G	FALSE	TRUE
9	114236981	114237034	COL27A1	ENSG00000196739	ENST00000356083	ENSE00003638638	114236981	114237034	18	0	0	TRUE					IPR013320, IPR008160, IPR001791	ConA-like_dom_sf, Collagen, Laminin_G	FALSE	TRUE
9	114237662	114237715	COL27A1	ENSG00000196739	ENST00000356083	ENSE00003531080	114237662	114237715	19	0	0	TRUE					IPR013320, IPR008160, IPR001791	ConA-like_dom_sf, Collagen, Laminin_G	FALSE	TRUE
9	114240220	114240273	COL27A1	ENSG00000196739	ENST00000356083	ENSE00003558472	114240220	114240273	20	0	0	TRUE					IPR013320, IPR008160, IPR001791	ConA-like_dom_sf, Collagen, Laminin_G	FALSE	TRUE
9	114240434	114240487	COL27A1	ENSG00000196739	ENST00000356083	ENSE00003521453	114240434	114240487	21	0	0	TRUE					IPR013320, IPR008160, IPR001791	ConA-like_dom_sf, Collagen, Laminin_G	FALSE	TRUE
9	114242187	114242231	COL27A1	ENSG00000196739	ENST00000356083	ENSE00003646724	114242187	114242231	22	0	0	TRUE					IPR013320, IPR008160, IPR001791	ConA-like_dom_sf, Collagen, Laminin_G	FALSE	TRUE
9	114243507	114243560	COL27A1	ENSG00000196739	ENST00000356083	ENSE00003530254	114243507	114243560	23	0	0	TRUE					IPR013320, IPR008160, IPR001791	ConA-like_dom_sf, Collagen, Laminin_G	FALSE	TRUE
9	114245866	114245910	COL27A1	ENSG00000196739	ENST00000356083	ENSE00003516224	114245866	114245910	24	0	0	TRUE					IPR013320, IPR008160, IPR001791	ConA-like_dom_sf, Collagen, Laminin_G	FALSE	TRUE
9	114250615	114250668	COL27A1	ENSG00000196739	ENST00000356083	ENSE00003600783	114250615	114250668	25	0	0	TRUE					IPR013320, IPR008160, IPR001791	ConA-like_dom_sf, Collagen, Laminin_G	FALSE	TRUE
9	114252593	114252646	COL27A1	ENSG00000196739	ENST00000356083	ENSE00001692097	114252593	114252646	26	0	0	TRUE					IPR013320, IPR008160, IPR001791	ConA-like_dom_sf, Collagen, Laminin_G	FALSE	TRUE
9	114252879	114252932	COL27A1	ENSG00000196739	ENST00000356083	ENSE00003475888	114252879	114252932	27	0	0	TRUE					IPR013320, IPR008160, IPR001791	ConA-like_dom_sf, Collagen, Laminin_G	FALSE	TRUE
9	114258541	114258594	COL27A1	ENSG00000196739	ENST00000356083	ENSE00003470199	114258541	114258594	28	0	0	TRUE					IPR013320, IPR008160, IPR001791	ConA-like_dom_sf, Collagen, Laminin_G	FALSE	TRUE
9	114264355	114264408	COL27A1	ENSG00000196739	ENST00000356083	ENSE00003486419	114264355	114264408	29	0	0	TRUE					IPR013320, IPR008160, IPR001791	ConA-like_dom_sf, Collagen, Laminin_G	FALSE	TRUE
9	114264924	114264968	COL27A1	ENSG00000196739	ENST00000356083	ENSE00003638076	114264924	114264968	30	0	0	TRUE					IPR013320, IPR008160, IPR001791	ConA-like_dom_sf, Collagen, Laminin_G	FALSE	TRUE
9	114265066	114265110	COL27A1	ENSG00000196739	ENST00000356083	ENSE00003486916	114265066	114265110	31	0	0	TRUE					IPR013320, IPR008160, IPR001791	ConA-like_dom_sf, Collagen, Laminin_G	FALSE	TRUE
9	114265422	114265475	COL27A1	ENSG00000196739	ENST00000356083	ENSE00003503924	114265422	114265475	32	0	0	TRUE					IPR013320, IPR008160, IPR001791	ConA-like_dom_sf, Collagen, Laminin_G	FALSE	TRUE
9	114266565	114266618	COL27A1	ENSG00000196739	ENST00000356083	ENSE00003642474	114266565	114266618	33	0	0	TRUE					IPR013320, IPR008160, IPR001791	ConA-like_dom_sf, Collagen, Laminin_G	FALSE	TRUE
9	114267504	114267557	COL27A1	ENSG00000196739	ENST00000356083	ENSE00003557252	114267504	114267557	34	0	0	TRUE					IPR013320, IPR008160, IPR001791	ConA-like_dom_sf, Collagen, Laminin_G	FALSE	TRUE
9	114269241	114269294	COL27A1	ENSG00000196739	ENST00000356083	ENSE00003608492	114269241	114269294	35	0	0	TRUE					IPR013320, IPR008160, IPR001791	ConA-like_dom_sf, Collagen, Laminin_G	FALSE	TRUE
9	114270728	114270781	COL27A1	ENSG00000196739	ENST00000356083	ENSE00003677287	114270728	114270781	36	0	0	TRUE					IPR013320, IPR008160, IPR001791	ConA-like_dom_sf, Collagen, Laminin_G	FALSE	TRUE
9	114275661	114275768	COL27A1	ENSG00000196739	ENST00000356083	ENSE00003642543	114275661	114275768	37	0	0	TRUE					IPR013320, IPR008160, IPR001791	ConA-like_dom_sf, Collagen, Laminin_G	FALSE	TRUE
9	114282277	114282330	COL27A1	ENSG00000196739	ENST00000356083	ENSE00003512023	114282277	114282330	38	0	0	TRUE					IPR013320, IPR008160, IPR001791	ConA-like_dom_sf, Collagen, Laminin_G	FALSE	TRUE
9	114282457	114282564	COL27A1	ENSG00000196739	ENST00000356083	ENSE00003657626	114282457	114282564	39	0	0	TRUE					IPR013320, IPR008160, IPR001791	ConA-like_dom_sf, Collagen, Laminin_G	FALSE	TRUE
9	114283709	114283762	COL27A1	ENSG00000196739	ENST00000356083	ENSE00003470695	114283709	114283762	40	0	0	TRUE					IPR013320, IPR008160, IPR001791	ConA-like_dom_sf, Collagen, Laminin_G	FALSE	TRUE
9	114284724	114284777	COL27A1	ENSG00000196739	ENST00000356083	ENSE00003615162	114284724	114284777	41	0	0	TRUE					IPR013320, IPR008160, IPR001791	ConA-like_dom_sf, Collagen, Laminin_G	FALSE	TRUE
9	114288455	114288511	COL27A1	ENSG00000196739	ENST00000356083	ENSE00003662351	114288455	114288511	42	0	0	TRUE					IPR013320, IPR008160, IPR001791	ConA-like_dom_sf, Collagen, Laminin_G	FALSE	TRUE
9	114288702	114288755	COL27A1	ENSG00000196739	ENST00000356083	ENSE00003489819	114288702	114288755	43	0	0	TRUE					IPR013320, IPR008160, IPR001791	ConA-like_dom_sf, Collagen, Laminin_G	FALSE	TRUE
9	114288914	114288967	COL27A1	ENSG00000196739	ENST00000356083	ENSE00003469961	114288914	114288967	44	0	0	TRUE					IPR013320, IPR008160, IPR001791	ConA-like_dom_sf, Collagen, Laminin_G	FALSE	TRUE
9	114289242	114289295	COL27A1	ENSG00000196739	ENST00000356083	ENSE00003544017	114289242	114289295	45	0	0	TRUE					IPR013320, IPR008160, IPR001791	ConA-like_dom_sf, Collagen, Laminin_G	FALSE	TRUE
9	114290058	114290111	COL27A1	ENSG00000196739	ENST00000356083	ENSE00003502479	114290058	114290111	46	0	0	TRUE					IPR013320, IPR008160, IPR001791	ConA-like_dom_sf, Collagen, Laminin_G	FALSE	TRUE
9	114290224	114290331	COL27A1	ENSG00000196739	ENST00000356083	ENSE00003674033	114290224	114290331	47	0	0	TRUE					IPR013320, IPR008160, IPR001791	ConA-like_dom_sf, Collagen, Laminin_G	FALSE	TRUE
9	114290810	114290917	COL27A1	ENSG00000196739	ENST00000356083	ENSE00003662895	114290810	114290917	48	0	0	TRUE					IPR013320, IPR008160, IPR001791	ConA-like_dom_sf, Collagen, Laminin_G	FALSE	TRUE
9	114292103	114292210	COL27A1	ENSG00000196739	ENST00000356083	ENSE00003687112	114292103	114292210	49	0	0	TRUE					IPR013320, IPR008160, IPR001791	ConA-like_dom_sf, Collagen, Laminin_G	FALSE	TRUE
9	114300070	114300123	COL27A1	ENSG00000196739	ENST00000356083	ENSE00003493823	114300070	114300123	50	0	0	TRUE					IPR013320, IPR008160, IPR001791	ConA-like_dom_sf, Collagen, Laminin_G	FALSE	TRUE
9	114300625	114300687	COL27A1	ENSG00000196739	ENST00000356083	ENSE00003686883	114300625	114300687	51	0	0	TRUE					IPR013320, IPR008160, IPR001791	ConA-like_dom_sf, Collagen, Laminin_G	FALSE	TRUE
9	114301072	114301125	COL27A1	ENSG00000196739	ENST00000356083	ENSE00003615740	114301072	114301125	52	0	0	TRUE					IPR013320, IPR008160, IPR001791	ConA-like_dom_sf, Collagen, Laminin_G	FALSE	TRUE
9	114301284	114301319	COL27A1	ENSG00000196739	ENST00000356083	ENSE00003659789	114301284	114301319	53	0	0	TRUE					IPR013320, IPR008160, IPR001791	ConA-like_dom_sf, Collagen, Laminin_G	FALSE	TRUE
9	114301445	114301462	COL27A1	ENSG00000196739	ENST00000356083	ENSE00003475900	114301445	114301462	54	0	0	TRUE					IPR013320, IPR008160, IPR001791	ConA-like_dom_sf, Collagen, Laminin_G	FALSE	TRUE
9	114301682	114301717	COL27A1	ENSG00000196739	ENST00000356083	ENSE00003480049	114301682	114301717	55	0	0	TRUE					IPR013320, IPR008160, IPR001791	ConA-like_dom_sf, Collagen, Laminin_G	FALSE	TRUE
9	114302082	114302108	COL27A1	ENSG00000196739	ENST00000356083	ENSE00003473069	114302082	114302108	56	0	0	TRUE					IPR013320, IPR008160, IPR001791	ConA-like_dom_sf, Collagen, Laminin_G	FALSE	TRUE
9	114304608	114304673	COL27A1	ENSG00000196739	ENST00000356083	ENSE00003546346	114304608	114304673	57	0	0	TRUE					IPR013320, IPR008160, IPR001791	ConA-like_dom_sf, Collagen, Laminin_G	FALSE	TRUE
9	114306520	114306688	COL27A1	ENSG00000196739	ENST00000356083	ENSE00003614424	114306520	114306688	58	0	1						IPR013320, IPR008160, IPR001791	ConA-like_dom_sf, Collagen, Laminin_G	FALSE	TRUE
9	114307669	114307778	COL27A1	ENSG00000196739	ENST00000356083	ENSE00003643130	114307669	114307778	59	1	0						IPR013320, IPR008160, IPR001791	ConA-like_dom_sf, Collagen, Laminin_G	FALSE	TRUE
9	114309260	114309478	COL27A1	ENSG00000196739	ENST00000356083	ENSE00003678807	114309260	114309478	60	0	0	TRUE					IPR013320, IPR008160, IPR001791	ConA-like_dom_sf, Collagen, Laminin_G	FALSE	TRUE
9	114310549	114310695	COL27A1	ENSG00000196739	ENST00000356083	ENSE00001462493	114310549	114312511	61	0	-1						IPR013320, IPR008160, IPR001791	ConA-like_dom_sf, Collagen, Laminin_G	FALSE	TRUE
9	81687334	81687368	TLE1	ENSG00000196781	ENST00000376463	ENSE00001470614	81687334	81687368	1	0	2						IPR009146	Groucho_enhance	FALSE	FALSE
9	81685833	81685896	TLE1	ENSG00000196781	ENST00000376463	ENSE00003744964	81685833	81685896	2	2	0						IPR036322, IPR019775, IPR017986, IPR015943, IPR009146, IPR005617	WD40_repeat_dom_sf, WD40_repeat_CS, WD40_repeat_dom, WD40/YVTN_repeat-like_dom_sf, Groucho_enhance, Groucho/TLE_N	FALSE	FALSE
9	81685676	81685720	TLE1	ENSG00000196781	ENST00000376463	ENSE00003750123	81685676	81685720	3	0	0	TRUE					IPR036322, IPR019775, IPR017986, IPR015943, IPR009146, IPR005617	WD40_repeat_dom_sf, WD40_repeat_CS, WD40_repeat_dom, WD40/YVTN_repeat-like_dom_sf, Groucho_enhance, Groucho/TLE_N	FALSE	FALSE
9	81653974	81654036	TLE1	ENSG00000196781	ENST00000376463	ENSE00003740059	81653974	81654036	4	0	0	TRUE					IPR036322, IPR019775, IPR017986, IPR015943, IPR009146, IPR005617	WD40_repeat_dom_sf, WD40_repeat_CS, WD40_repeat_dom, WD40/YVTN_repeat-like_dom_sf, Groucho_enhance, Groucho/TLE_N	FALSE	FALSE
9	81652214	81652288	TLE1	ENSG00000196781	ENST00000376463	ENSE00003742849	81652214	81652288	5	0	0	TRUE					IPR036322, IPR019775, IPR017986, IPR015943, IPR009146, IPR005617	WD40_repeat_dom_sf, WD40_repeat_CS, WD40_repeat_dom, WD40/YVTN_repeat-like_dom_sf, Groucho_enhance, Groucho/TLE_N	FALSE	FALSE
9	81634071	81634301	TLE1	ENSG00000196781	ENST00000376463	ENSE00001470611	81633469	81634301	6	0	-1						IPR009146	Groucho_enhance	FALSE	FALSE
9	81613377	81613521	TLE1	ENSG00000196781	ENST00000376484	ENSE00003724594	81613377	81613521	1	0	1						IPR036322, IPR019775, IPR017986, IPR015943, IPR009146, IPR005617	WD40_repeat_dom_sf, WD40_repeat_CS, WD40_repeat_dom, WD40/YVTN_repeat-like_dom_sf, Groucho_enhance, Groucho/TLE_N	FALSE	FALSE
9	81611769	81611959	TLE1	ENSG00000196781	ENST00000376484	ENSE00001742393	81611769	81611959	2	1	0						IPR036322, IPR019775, IPR017986, IPR015943, IPR009146, IPR005617	WD40_repeat_dom_sf, WD40_repeat_CS, WD40_repeat_dom, WD40/YVTN_repeat-like_dom_sf, Groucho_enhance, Groucho/TLE_N	FALSE	FALSE
9	81610220	81610296	TLE1	ENSG00000196781	ENST00000376484	ENSE00001691307	81610220	81610296	3	0	2						IPR036322, IPR019775, IPR017986, IPR015943, IPR009146, IPR005617	WD40_repeat_dom_sf, WD40_repeat_CS, WD40_repeat_dom, WD40/YVTN_repeat-like_dom_sf, Groucho_enhance, Groucho/TLE_N	FALSE	FALSE
9	81600089	81600116	TLE1	ENSG00000196781	ENST00000376484	ENSE00001470690	81599865	81600116	4	2	-1
9	81688217	81688240	TLE1	ENSG00000196781	ENST00000376499	ENSE00001850808	81688217	81689547	1	-1	0						IPR036322, IPR019775, IPR017986, IPR015943, IPR009146, IPR005617	WD40_repeat_dom_sf, WD40_repeat_CS, WD40_repeat_dom, WD40/YVTN_repeat-like_dom_sf, Groucho_enhance, Groucho/TLE_N	FALSE	FALSE
9	81687334	81687434	TLE1	ENSG00000196781	ENST00000376499	ENSE00003740181	81687334	81687434	2	0	2						IPR036322, IPR019775, IPR017986, IPR015943, IPR009146, IPR005617	WD40_repeat_dom_sf, WD40_repeat_CS, WD40_repeat_dom, WD40/YVTN_repeat-like_dom_sf, Groucho_enhance, Groucho/TLE_N	FALSE	FALSE
9	81634097	81634301	TLE1	ENSG00000196781	ENST00000376499	ENSE00003720523	81634097	81634301	7	0	1						IPR036322, IPR019775, IPR017986, IPR015943, IPR009146, IPR005617	WD40_repeat_dom_sf, WD40_repeat_CS, WD40_repeat_dom, WD40/YVTN_repeat-like_dom_sf, Groucho_enhance, Groucho/TLE_N	FALSE	FALSE
9	81633348	81633364	TLE1	ENSG00000196781	ENST00000376499	ENSE00003722994	81633348	81633364	8	1	0						IPR036322, IPR019775, IPR017986, IPR015943, IPR009146, IPR005617	WD40_repeat_dom_sf, WD40_repeat_CS, WD40_repeat_dom, WD40/YVTN_repeat-like_dom_sf, Groucho_enhance, Groucho/TLE_N	FALSE	FALSE
9	81620441	81620557	TLE1	ENSG00000196781	ENST00000376499	ENSE00003646932	81620441	81620557	9	0	0	TRUE					IPR036322, IPR019775, IPR017986, IPR015943, IPR009146, IPR005617	WD40_repeat_dom_sf, WD40_repeat_CS, WD40_repeat_dom, WD40/YVTN_repeat-like_dom_sf, Groucho_enhance, Groucho/TLE_N	FALSE	FALSE
9	81616646	81616699	TLE1	ENSG00000196781	ENST00000376499	ENSE00003482649	81616646	81616699	10	0	0	TRUE					IPR036322, IPR019775, IPR017986, IPR015943, IPR009146, IPR005617	WD40_repeat_dom_sf, WD40_repeat_CS, WD40_repeat_dom, WD40/YVTN_repeat-like_dom_sf, Groucho_enhance, Groucho/TLE_N	FALSE	FALSE
9	81615982	81616134	TLE1	ENSG00000196781	ENST00000376499	ENSE00003492768	81615982	81616134	11	0	0						IPR036322, IPR019775, IPR017986, IPR015943, IPR009146, IPR005617	WD40_repeat_dom_sf, WD40_repeat_CS, WD40_repeat_dom, WD40/YVTN_repeat-like_dom_sf, Groucho_enhance, Groucho/TLE_N	FALSE	FALSE
9	81593025	81593274	TLE1	ENSG00000196781	ENST00000376499	ENSE00001694782	81593025	81593274	15	2	0						IPR036322, IPR019775, IPR017986, IPR015943, IPR009146, IPR005617	WD40_repeat_dom_sf, WD40_repeat_CS, WD40_repeat_dom, WD40/YVTN_repeat-like_dom_sf, Groucho_enhance, Groucho/TLE_N	FALSE	FALSE
9	81590805	81591052	TLE1	ENSG00000196781	ENST00000376499	ENSE00001728569	81590805	81591052	16	0	2						IPR036322, IPR019775, IPR017986, IPR015943, IPR009146, IPR005617	WD40_repeat_dom_sf, WD40_repeat_CS, WD40_repeat_dom, WD40/YVTN_repeat-like_dom_sf, Groucho_enhance, Groucho/TLE_N	FALSE	FALSE
9	81587681	81587828	TLE1	ENSG00000196781	ENST00000376499	ENSE00001646911	81587681	81587828	17	2	0						IPR036322, IPR019775, IPR017986, IPR015943, IPR009146, IPR005617	WD40_repeat_dom_sf, WD40_repeat_CS, WD40_repeat_dom, WD40/YVTN_repeat-like_dom_sf, Groucho_enhance, Groucho/TLE_N	FALSE	FALSE
9	81585505	81585655	TLE1	ENSG00000196781	ENST00000376499	ENSE00001607617	81585505	81585655	18	0	1						IPR036322, IPR019775, IPR017986, IPR015943, IPR009146, IPR005617	WD40_repeat_dom_sf, WD40_repeat_CS, WD40_repeat_dom, WD40/YVTN_repeat-like_dom_sf, Groucho_enhance, Groucho/TLE_N	FALSE	FALSE
9	81584448	81584524	TLE1	ENSG00000196781	ENST00000376499	ENSE00001644386	81584448	81584524	19	1	0						IPR036322, IPR019775, IPR017986, IPR015943, IPR009146, IPR005617	WD40_repeat_dom_sf, WD40_repeat_CS, WD40_repeat_dom, WD40/YVTN_repeat-like_dom_sf, Groucho_enhance, Groucho/TLE_N	FALSE	FALSE
9	81584198	81584305	TLE1	ENSG00000196781	ENST00000376499	ENSE00001927275	81583683	81584305	20	0	-1						IPR036322, IPR019775, IPR017986, IPR015943, IPR009146, IPR005617	WD40_repeat_dom_sf, WD40_repeat_CS, WD40_repeat_dom, WD40/YVTN_repeat-like_dom_sf, Groucho_enhance, Groucho/TLE_N	FALSE	FALSE
9	81688217	81688240	TLE1	ENSG00000196781	ENST00000418319	ENSE00001606154	81688217	81688448	1	-1	0						IPR009146	Groucho_enhance	FALSE	FALSE
9	81652184	81652288	TLE1	ENSG00000196781	ENST00000418319	ENSE00001470619	81652184	81652288	6	0	0	TRUE					IPR009146	Groucho_enhance	FALSE	FALSE
9	81620454	81620557	TLE1	ENSG00000196781	ENST00000418319	ENSE00001628567	81620454	81620557	9	0	2						IPR009146	Groucho_enhance	FALSE	FALSE
9	81620441	81620539	TLE1	ENSG00000196781	ENST00000464999	ENSE00001842799	81620441	81620539	1	0	0
9	81616021	81616134	TLE1	ENSG00000196781	ENST00000464999	ENSE00001946442	81616021	81616134	3	0	0
9	81612292	81612393	TLE1	ENSG00000196781	ENST00000464999	ENSE00001935371	81612292	81612393	5	1	1
9	81611843	81611956	TLE1	ENSG00000196781	ENST00000464999	ENSE00001863350	81611843	81611956	6	1	1
9	81613422	81613521	TLE1	ENSG00000196781	ENST00000491534	ENSE00001876072	81613422	81613521	4	0	1
9	81611806	81611959	TLE1	ENSG00000196781	ENST00000491534	ENSE00001958883	81611806	81611959	5	1	2
9	126326930	126327010	MVB12B	ENSG00000196814	ENST00000361171	ENSE00001152123	126326829	126327010	1	-1	0						IPR040297, IPR023341, IPR023340	MVB12B, MABP, UMA	FALSE	FALSE
9	126340508	126340630	MVB12B	ENSG00000196814	ENST00000361171	ENSE00003576645	126340508	126340630	2	0	0	TRUE					IPR040297, IPR023341, IPR023340	MVB12B, MABP, UMA	FALSE	FALSE
9	126381064	126381171	MVB12B	ENSG00000196814	ENST00000361171	ENSE00003486129	126381064	126381171	3	0	0	TRUE					IPR040297, IPR023341, IPR023340	MVB12B, MABP, UMA	FALSE	FALSE
9	126386562	126386658	MVB12B	ENSG00000196814	ENST00000361171	ENSE00003578355	126386562	126386658	4	0	1						IPR040297, IPR023341, IPR023340	MVB12B, MABP, UMA	FALSE	FALSE
9	126392066	126392195	MVB12B	ENSG00000196814	ENST00000361171	ENSE00003480372	126392066	126392195	5	1	2						IPR040297, IPR023341, IPR023340	MVB12B, MABP, UMA	FALSE	FALSE
9	126395575	126395697	MVB12B	ENSG00000196814	ENST00000361171	ENSE00003784344	126395575	126395697	6	2	2			TRUE			IPR040297, IPR023341, IPR023340	MVB12B, MABP, UMA	FALSE	FALSE
9	126421854	126421948	MVB12B	ENSG00000196814	ENST00000361171	ENSE00003546212	126421854	126421948	7	2	1						IPR040297, IPR023341, IPR023340	MVB12B, MABP, UMA	FALSE	FALSE
9	126481369	126481424	MVB12B	ENSG00000196814	ENST00000361171	ENSE00001358628	126481369	126481424	8	1	0						IPR040297, IPR023341, IPR023340	MVB12B, MABP, UMA	FALSE	FALSE
9	126483973	126484032	MVB12B	ENSG00000196814	ENST00000361171	ENSE00003616609	126483973	126484032	9	0	0	TRUE					IPR040297, IPR023341, IPR023340	MVB12B, MABP, UMA	FALSE	FALSE
9	126503177	126503263	MVB12B	ENSG00000196814	ENST00000361171	ENSE00003494375	126503177	126507040	10	0	-1						IPR040297, IPR023341, IPR023340	MVB12B, MABP, UMA	FALSE	FALSE
9	126335372	126335407	MVB12B	ENSG00000196814	ENST00000402437	ENSE00001730226	126335219	126335407	1	-1	0						IPR040297, IPR023341	MVB12B, MABP	FALSE	FALSE
9	126326930	126327010	MVB12B	ENSG00000196814	ENST00000489637	ENSE00001822779	126326862	126327010	1	-1	0						IPR040297, IPR023341	MVB12B, MABP	FALSE	FALSE
9	126395575	126395701	MVB12B	ENSG00000196814	ENST00000489637	ENSE00003467160	126395575	126397633	6	2	-1						IPR040297, IPR023341	MVB12B, MABP	FALSE	FALSE
9	68242032	68242185	CBWD3	ENSG00000196873	ENST00000360171	ENSE00001919062	68241983	68242185	1	-1	1						IPR036627, IPR027417, IPR011629	CobW-likC_sf, P-loop_NTPase, Cbl_biosynth_CobW-like_C	FALSE	FALSE
9	68245213	68245299	CBWD3	ENSG00000196873	ENST00000360171	ENSE00003562988	68245213	68245299	2	1	1		TRUE				IPR036627, IPR027417, IPR011629	CobW-likC_sf, P-loop_NTPase, Cbl_biosynth_CobW-like_C	FALSE	FALSE
9	68247613	68247709	CBWD3	ENSG00000196873	ENST00000360171	ENSE00001694232	68247613	68247709	3	1	2						IPR036627, IPR027417, IPR011629	CobW-likC_sf, P-loop_NTPase, Cbl_biosynth_CobW-like_C	FALSE	FALSE
9	68248806	68248897	CBWD3	ENSG00000196873	ENST00000360171	ENSE00003299788	68248806	68248897	4	2	1						IPR036627, IPR027417, IPR011629	CobW-likC_sf, P-loop_NTPase, Cbl_biosynth_CobW-like_C	FALSE	FALSE
9	68256921	68256980	CBWD3	ENSG00000196873	ENST00000360171	ENSE00003482697	68256921	68256980	5	1	1		TRUE				IPR036627, IPR027417, IPR011629	CobW-likC_sf, P-loop_NTPase, Cbl_biosynth_CobW-like_C	FALSE	FALSE
9	68258532	68258569	CBWD3	ENSG00000196873	ENST00000360171	ENSE00003626055	68258532	68258569	6	1	0						IPR036627, IPR027417, IPR011629	CobW-likC_sf, P-loop_NTPase, Cbl_biosynth_CobW-like_C	FALSE	FALSE
9	68264468	68264514	CBWD3	ENSG00000196873	ENST00000360171	ENSE00003633718	68264468	68264514	7	0	2						IPR036627, IPR027417, IPR011629	CobW-likC_sf, P-loop_NTPase, Cbl_biosynth_CobW-like_C	FALSE	FALSE
9	68266220	68266306	CBWD3	ENSG00000196873	ENST00000360171	ENSE00003635966	68266220	68266306	8	2	2			TRUE			IPR036627, IPR027417, IPR011629	CobW-likC_sf, P-loop_NTPase, Cbl_biosynth_CobW-like_C	FALSE	FALSE
9	68268934	68268978	CBWD3	ENSG00000196873	ENST00000360171	ENSE00003521900	68268934	68268978	9	2	2			TRUE			IPR036627, IPR027417, IPR011629	CobW-likC_sf, P-loop_NTPase, Cbl_biosynth_CobW-like_C	FALSE	FALSE
9	68274882	68274938	CBWD3	ENSG00000196873	ENST00000360171	ENSE00003630427	68274882	68274938	10	2	2			TRUE			IPR036627, IPR027417, IPR011629	CobW-likC_sf, P-loop_NTPase, Cbl_biosynth_CobW-like_C	FALSE	FALSE
9	68285989	68286040	CBWD3	ENSG00000196873	ENST00000360171	ENSE00003657818	68285989	68286040	11	2	0						IPR036627, IPR027417, IPR011629	CobW-likC_sf, P-loop_NTPase, Cbl_biosynth_CobW-like_C	FALSE	FALSE
9	68297580	68297648	CBWD3	ENSG00000196873	ENST00000360171	ENSE00003517114	68297580	68297648	12	0	0	TRUE					IPR036627, IPR027417, IPR011629	CobW-likC_sf, P-loop_NTPase, Cbl_biosynth_CobW-like_C	FALSE	FALSE
9	68297752	68297817	CBWD3	ENSG00000196873	ENST00000360171	ENSE00003461068	68297752	68297817	13	0	0	TRUE					IPR036627, IPR027417, IPR011629	CobW-likC_sf, P-loop_NTPase, Cbl_biosynth_CobW-like_C	FALSE	FALSE
9	68298964	68299093	CBWD3	ENSG00000196873	ENST00000360171	ENSE00003630488	68298964	68299093	14	0	1						IPR036627, IPR027417, IPR011629	CobW-likC_sf, P-loop_NTPase, Cbl_biosynth_CobW-like_C	FALSE	FALSE
9	68299481	68299587	CBWD3	ENSG00000196873	ENST00000360171	ENSE00001931319	68299481	68300035	15	1	-1						IPR036627, IPR027417, IPR011629	CobW-likC_sf, P-loop_NTPase, Cbl_biosynth_CobW-like_C	FALSE	FALSE
9	133580131	133580223	FAM163B	ENSG00000196990	ENST00000356873	ENSE00001727865	133580131	133580246	1	-1	0						IPR040280	FAM163B	FALSE	FALSE
9	133579022	133579429	FAM163B	ENSG00000196990	ENST00000356873	ENSE00003711910	133578415	133579429	2	0	-1						IPR040280	FAM163B	FALSE	FALSE
9			FAM163B	ENSG00000196990	ENST00000496132	ENSE00001875328	133585976	133586197	1	-1	-1						IPR040280	FAM163B	FALSE	FALSE
9	133579022	133579429	FAM163B	ENSG00000196990	ENST00000496132	ENSE00001897036	133577081	133579429	3	0	-1						IPR040280	FAM163B	FALSE	FALSE
9	137605718	137605835	ARRDC1	ENSG00000197070	ENST00000371421	ENSE00001455210	137605686	137605835	1	-1	1						IPR014756, IPR014752, IPR011022	Ig_E-set, Arrestin_C, Arrestin_C-like	FALSE	FALSE
9	137612896	137613006	ARRDC1	ENSG00000197070	ENST00000371421	ENSE00003477756	137612896	137613006	2	1	1		TRUE				IPR014756, IPR014752, IPR011022	Ig_E-set, Arrestin_C, Arrestin_C-like	FALSE	FALSE
9	137613460	137613510	ARRDC1	ENSG00000197070	ENST00000371421	ENSE00003555453	137613460	137613510	3	1	1		TRUE				IPR014756, IPR014752, IPR011022	Ig_E-set, Arrestin_C, Arrestin_C-like	FALSE	FALSE
9	137613615	137613769	ARRDC1	ENSG00000197070	ENST00000371421	ENSE00003645398	137613615	137613769	4	1	0						IPR014756, IPR014752, IPR011022	Ig_E-set, Arrestin_C, Arrestin_C-like	FALSE	FALSE
9	137614032	137614214	ARRDC1	ENSG00000197070	ENST00000371421	ENSE00003598911	137614032	137614214	5	0	0	TRUE					IPR014756, IPR014752, IPR011022	Ig_E-set, Arrestin_C, Arrestin_C-like	FALSE	FALSE
9	137614299	137614475	ARRDC1	ENSG00000197070	ENST00000371421	ENSE00003666812	137614299	137614475	6	0	0	TRUE					IPR014756, IPR014752, IPR011022	Ig_E-set, Arrestin_C, Arrestin_C-like	FALSE	FALSE
9	137614559	137615000	ARRDC1	ENSG00000197070	ENST00000371421	ENSE00002180852	137614559	137615000	7	0	1						IPR014756, IPR014752, IPR011022	Ig_E-set, Arrestin_C, Arrestin_C-like	FALSE	FALSE
9	137615074	137615138	ARRDC1	ENSG00000197070	ENST00000371421	ENSE00001926645	137615074	137615360	8	1	-1						IPR014756, IPR014752, IPR011022	Ig_E-set, Arrestin_C, Arrestin_C-like	FALSE	FALSE
9			CYSRT1	ENSG00000197191	ENST00000650725	ENSE00003842652	137225174	137225233	1	-1	-1				TRUE
9	137225622	137226056	CYSRT1	ENSG00000197191	ENST00000650725	ENSE00003843902	137225614	137226315	2	-1	-1
9	122510802	122511743	OR1J2	ENSG00000197233	ENST00000335302	ENSE00001345232	122510802	122511743	1	0	0						IPR017452, IPR000725	GPCR_Rhodpsn_7TM, Olfact_rcpt	FALSE	FALSE
9	137078377	137078677	UAP1L1	ENSG00000197355	ENST00000360271	ENSE00001902026	137078141	137078677	1	-1	1						IPR039741, IPR029044	UDP-sugar_pyrophosphorylase, Nucleotide-diphossugar_trans	FALSE	FALSE
9	137078976	137079148	UAP1L1	ENSG00000197355	ENST00000360271	ENSE00003470987	137078976	137079148	2	1	0						IPR039741, IPR029044	UDP-sugar_pyrophosphorylase, Nucleotide-diphossugar_trans	FALSE	FALSE
9	137079256	137079449	UAP1L1	ENSG00000197355	ENST00000360271	ENSE00001341513	137079256	137079449	3	0	2						IPR039741, IPR029044	UDP-sugar_pyrophosphorylase, Nucleotide-diphossugar_trans	FALSE	FALSE
9	137080002	137080142	UAP1L1	ENSG00000197355	ENST00000360271	ENSE00001195040	137080002	137080142	4	2	2			TRUE			IPR039741, IPR029044	UDP-sugar_pyrophosphorylase, Nucleotide-diphossugar_trans	FALSE	FALSE
9	137080689	137080874	UAP1L1	ENSG00000197355	ENST00000360271	ENSE00001332327	137080689	137080874	5	2	2			TRUE			IPR039741, IPR029044	UDP-sugar_pyrophosphorylase, Nucleotide-diphossugar_trans	FALSE	FALSE
9	137081998	137082064	UAP1L1	ENSG00000197355	ENST00000360271	ENSE00001293300	137081998	137082064	6	2	0						IPR039741, IPR029044	UDP-sugar_pyrophosphorylase, Nucleotide-diphossugar_trans	FALSE	FALSE
9	137082637	137082729	UAP1L1	ENSG00000197355	ENST00000360271	ENSE00001830731	137082637	137084539	7	0	-1						IPR039741, IPR029044	UDP-sugar_pyrophosphorylase, Nucleotide-diphossugar_trans	FALSE	FALSE
9	137077533	137077821	UAP1L1	ENSG00000197355	ENST00000409858	ENSE00001586258	137077517	137077821	1	-1	1						IPR039741, IPR029044	UDP-sugar_pyrophosphorylase, Nucleotide-diphossugar_trans	FALSE	FALSE
9	137078050	137078254	UAP1L1	ENSG00000197355	ENST00000409858	ENSE00001592020	137078050	137078254	2	1	2						IPR039741, IPR029044	UDP-sugar_pyrophosphorylase, Nucleotide-diphossugar_trans	FALSE	FALSE
9	137078502	137078677	UAP1L1	ENSG00000197355	ENST00000409858	ENSE00003588962	137078502	137078677	3	2	1						IPR039741, IPR029044	UDP-sugar_pyrophosphorylase, Nucleotide-diphossugar_trans	FALSE	FALSE
9	137082637	137082729	UAP1L1	ENSG00000197355	ENST00000409858	ENSE00001869374	137082637	137084538	9	0	-1						IPR039741, IPR029044	UDP-sugar_pyrophosphorylase, Nucleotide-diphossugar_trans	FALSE	FALSE
9	84340574	84340633	SLC28A3	ENSG00000197506	ENST00000376238	ENSE00001469935	84340574	84340758	1	-1	0						IPR030211, IPR018270, IPR011657, IPR011642, IPR008276	CNT3, C_nuclsd_transpt_met_bac, CNT_C_dom, Gate_dom, C_nuclsd_transpt	FALSE	FALSE
9	84313359	84313454	SLC28A3	ENSG00000197506	ENST00000376238	ENSE00003597081	84313359	84313454	2	0	0	TRUE					IPR030211, IPR018270, IPR011657, IPR011642, IPR008276	CNT3, C_nuclsd_transpt_met_bac, CNT_C_dom, Gate_dom, C_nuclsd_transpt	FALSE	FALSE
9	84309629	84309714	SLC28A3	ENSG00000197506	ENST00000376238	ENSE00003560694	84309629	84309714	3	0	2						IPR030211, IPR018270, IPR011657, IPR011642, IPR008276	CNT3, C_nuclsd_transpt_met_bac, CNT_C_dom, Gate_dom, C_nuclsd_transpt	FALSE	FALSE
9	84305254	84305345	SLC28A3	ENSG00000197506	ENST00000376238	ENSE00000804059	84305254	84305345	4	2	1						IPR030211, IPR018270, IPR011657, IPR011642, IPR008276	CNT3, C_nuclsd_transpt_met_bac, CNT_C_dom, Gate_dom, C_nuclsd_transpt	FALSE	FALSE
9	84302200	84302389	SLC28A3	ENSG00000197506	ENST00000376238	ENSE00000804058	84302200	84302389	5	1	2						IPR030211, IPR018270, IPR011657, IPR011642, IPR008276	CNT3, C_nuclsd_transpt_met_bac, CNT_C_dom, Gate_dom, C_nuclsd_transpt	FALSE	FALSE
9	84299581	84299725	SLC28A3	ENSG00000197506	ENST00000376238	ENSE00000804057	84299581	84299725	6	2	0						IPR030211, IPR018270, IPR011657, IPR011642, IPR008276	CNT3, C_nuclsd_transpt_met_bac, CNT_C_dom, Gate_dom, C_nuclsd_transpt	FALSE	FALSE
9	84297906	84298019	SLC28A3	ENSG00000197506	ENST00000376238	ENSE00000804056	84297906	84298019	7	0	0	TRUE					IPR030211, IPR018270, IPR011657, IPR011642, IPR008276	CNT3, C_nuclsd_transpt_met_bac, CNT_C_dom, Gate_dom, C_nuclsd_transpt	FALSE	FALSE
9	84297221	84297298	SLC28A3	ENSG00000197506	ENST00000376238	ENSE00000804055	84297221	84297298	8	0	0	TRUE					IPR030211, IPR018270, IPR011657, IPR011642, IPR008276	CNT3, C_nuclsd_transpt_met_bac, CNT_C_dom, Gate_dom, C_nuclsd_transpt	FALSE	FALSE
9	84294195	84294275	SLC28A3	ENSG00000197506	ENST00000376238	ENSE00000982982	84294195	84294275	9	0	0	TRUE					IPR030211, IPR018270, IPR011657, IPR011642, IPR008276	CNT3, C_nuclsd_transpt_met_bac, CNT_C_dom, Gate_dom, C_nuclsd_transpt	FALSE	FALSE
9	84292668	84292748	SLC28A3	ENSG00000197506	ENST00000376238	ENSE00000982983	84292668	84292748	10	0	0	TRUE					IPR030211, IPR018270, IPR011657, IPR011642, IPR008276	CNT3, C_nuclsd_transpt_met_bac, CNT_C_dom, Gate_dom, C_nuclsd_transpt	FALSE	FALSE
9	84290154	84290279	SLC28A3	ENSG00000197506	ENST00000376238	ENSE00000709477	84290154	84290279	11	0	0	TRUE					IPR030211, IPR018270, IPR011657, IPR011642, IPR008276	CNT3, C_nuclsd_transpt_met_bac, CNT_C_dom, Gate_dom, C_nuclsd_transpt	FALSE	FALSE
9	84288048	84288178	SLC28A3	ENSG00000197506	ENST00000376238	ENSE00000917642	84288048	84288178	12	0	2						IPR030211, IPR018270, IPR011657, IPR011642, IPR008276	CNT3, C_nuclsd_transpt_met_bac, CNT_C_dom, Gate_dom, C_nuclsd_transpt	FALSE	FALSE
9	84285943	84286111	SLC28A3	ENSG00000197506	ENST00000376238	ENSE00000917641	84285943	84286111	13	2	0						IPR030211, IPR018270, IPR011657, IPR011642, IPR008276	CNT3, C_nuclsd_transpt_met_bac, CNT_C_dom, Gate_dom, C_nuclsd_transpt	FALSE	FALSE
9	84285345	84285542	SLC28A3	ENSG00000197506	ENST00000376238	ENSE00000917640	84285345	84285542	14	0	0	TRUE					IPR030211, IPR018270, IPR011657, IPR011642, IPR008276	CNT3, C_nuclsd_transpt_met_bac, CNT_C_dom, Gate_dom, C_nuclsd_transpt	FALSE	FALSE
9	84280801	84280882	SLC28A3	ENSG00000197506	ENST00000376238	ENSE00000917639	84280801	84280882	15	0	1						IPR030211, IPR018270, IPR011657, IPR011642, IPR008276	CNT3, C_nuclsd_transpt_met_bac, CNT_C_dom, Gate_dom, C_nuclsd_transpt	FALSE	FALSE
9	84279975	84280073	SLC28A3	ENSG00000197506	ENST00000376238	ENSE00000917638	84279975	84280073	16	1	1		TRUE				IPR030211, IPR018270, IPR011657, IPR011642, IPR008276	CNT3, C_nuclsd_transpt_met_bac, CNT_C_dom, Gate_dom, C_nuclsd_transpt	FALSE	FALSE
9	84279265	84279385	SLC28A3	ENSG00000197506	ENST00000376238	ENSE00000917637	84279265	84279385	17	1	2						IPR030211, IPR018270, IPR011657, IPR011642, IPR008276	CNT3, C_nuclsd_transpt_met_bac, CNT_C_dom, Gate_dom, C_nuclsd_transpt	FALSE	FALSE
9	84278218	84278344	SLC28A3	ENSG00000197506	ENST00000376238	ENSE00001469870	84275457	84278344	18	2	-1						IPR030211, IPR018270, IPR011657, IPR011642, IPR008276	CNT3, C_nuclsd_transpt_met_bac, CNT_C_dom, Gate_dom, C_nuclsd_transpt	FALSE	FALSE
9	32552434	32552436	TOPORS	ENSG00000197579	ENST00000360538	ENSE00003844059	32552434	32552586	1	-1	0						IPR017907, IPR013083	Znf_RING_CS, Znf_RING/FYVE/PHD	FALSE	FALSE
9	32550774	32550968	TOPORS	ENSG00000197579	ENST00000360538	ENSE00001091728	32550774	32550968	2	0	0	TRUE					IPR017907, IPR013083	Znf_RING_CS, Znf_RING/FYVE/PHD	FALSE	FALSE
9	32541387	32544326	TOPORS	ENSG00000197579	ENST00000360538	ENSE00001091724	32540544	32544326	3	0	-1						IPR017907, IPR013083	Znf_RING_CS, Znf_RING/FYVE/PHD	FALSE	FALSE
9	32552434	32552436	TOPORS	ENSG00000197579	ENST00000379858	ENSE00001482764	32552434	32552553	1	-1	0						IPR017907, IPR013083	Znf_RING_CS, Znf_RING/FYVE/PHD	FALSE	FALSE
9	32541387	32544326	TOPORS	ENSG00000197579	ENST00000379858	ENSE00001482754	32540826	32544326	2	0	-1						IPR017907, IPR013083	Znf_RING_CS, Znf_RING/FYVE/PHD	FALSE	FALSE
9			PDCD1LG2	ENSG00000197646	ENST00000397747	ENSE00001955103	5510531	5510803	1	-1	-1				TRUE		IPR036179, IPR013783, IPR013162, IPR007110	Ig-like_dom_sf, Ig-like_fold, CD80_C2-set, Ig-like_dom	FALSE	FALSE
9	5522547	5522601	PDCD1LG2	ENSG00000197646	ENST00000397747	ENSE00001801096	5522533	5522601	2	-1	1						IPR036179, IPR013783, IPR013162, IPR007110	Ig-like_dom_sf, Ig-like_fold, CD80_C2-set, Ig-like_dom	FALSE	FALSE
9	5534745	5535050	PDCD1LG2	ENSG00000197646	ENST00000397747	ENSE00001165295	5534745	5535050	3	1	1		TRUE				IPR036179, IPR013783, IPR013162, IPR007110	Ig-like_dom_sf, Ig-like_fold, CD80_C2-set, Ig-like_dom	FALSE	FALSE
9	5549335	5549604	PDCD1LG2	ENSG00000197646	ENST00000397747	ENSE00000688198	5549335	5549604	4	1	1		TRUE				IPR036179, IPR013783, IPR013162, IPR007110	Ig-like_dom_sf, Ig-like_fold, CD80_C2-set, Ig-like_dom	FALSE	FALSE
9	5557618	5557752	PDCD1LG2	ENSG00000197646	ENST00000397747	ENSE00000688201	5557618	5557752	5	1	1		TRUE				IPR036179, IPR013783, IPR013162, IPR007110	Ig-like_dom_sf, Ig-like_fold, CD80_C2-set, Ig-like_dom	FALSE	FALSE
9	5563162	5563211	PDCD1LG2	ENSG00000197646	ENST00000397747	ENSE00001677690	5563162	5563211	6	1	0						IPR036179, IPR013783, IPR013162, IPR007110	Ig-like_dom_sf, Ig-like_fold, CD80_C2-set, Ig-like_dom	FALSE	FALSE
9	5569954	5569959	PDCD1LG2	ENSG00000197646	ENST00000397747	ENSE00001919793	5569954	5571282	7	0	-1						IPR036179, IPR013783, IPR013162, IPR007110	Ig-like_dom_sf, Ig-like_fold, CD80_C2-set, Ig-like_dom	FALSE	FALSE
9			SPTAN1	ENSG00000197694	ENST00000358161	ENSE00003768262	128552593	128552696	1	-1	-1				TRUE		IPR036028, IPR035825, IPR018247, IPR018159, IPR014837, IPR011992, IPR002048, IPR002017	SH3-like_dom_sf, Alpha_Spectrin_SH3, EF_Hand_1_Ca_BS, Spectrin/alpha-actinin, EF-hand_Ca_insen, EF-hand-dom_pair, EF_hand_dom, Spectrin_repeat	FALSE	FALSE
9	128566741	128566977	SPTAN1	ENSG00000197694	ENST00000358161	ENSE00002729979	128566738	128566977	2	-1	0						IPR036028, IPR035825, IPR018247, IPR018159, IPR014837, IPR011992, IPR002048, IPR002017	SH3-like_dom_sf, Alpha_Spectrin_SH3, EF_Hand_1_Ca_BS, Spectrin/alpha-actinin, EF-hand_Ca_insen, EF-hand-dom_pair, EF_hand_dom, Spectrin_repeat	FALSE	FALSE
9	128568772	128568897	SPTAN1	ENSG00000197694	ENST00000358161	ENSE00001783994	128568772	128568897	3	0	0	TRUE					IPR036028, IPR035825, IPR018247, IPR018159, IPR014837, IPR011992, IPR002048, IPR002017	SH3-like_dom_sf, Alpha_Spectrin_SH3, EF_Hand_1_Ca_BS, Spectrin/alpha-actinin, EF-hand_Ca_insen, EF-hand-dom_pair, EF_hand_dom, Spectrin_repeat	FALSE	FALSE
9	128574675	128574815	SPTAN1	ENSG00000197694	ENST00000358161	ENSE00001627456	128574675	128574815	4	0	0	TRUE					IPR036028, IPR035825, IPR018247, IPR018159, IPR014837, IPR011992, IPR002048, IPR002017	SH3-like_dom_sf, Alpha_Spectrin_SH3, EF_Hand_1_Ca_BS, Spectrin/alpha-actinin, EF-hand_Ca_insen, EF-hand-dom_pair, EF_hand_dom, Spectrin_repeat	FALSE	FALSE
9	128575199	128575345	SPTAN1	ENSG00000197694	ENST00000358161	ENSE00001767008	128575199	128575345	5	0	0	TRUE					IPR036028, IPR035825, IPR018247, IPR018159, IPR014837, IPR011992, IPR002048, IPR002017	SH3-like_dom_sf, Alpha_Spectrin_SH3, EF_Hand_1_Ca_BS, Spectrin/alpha-actinin, EF-hand_Ca_insen, EF-hand-dom_pair, EF_hand_dom, Spectrin_repeat	FALSE	FALSE
9	128576823	128576956	SPTAN1	ENSG00000197694	ENST00000358161	ENSE00001750205	128576823	128576956	6	0	2						IPR036028, IPR035825, IPR018247, IPR018159, IPR014837, IPR011992, IPR002048, IPR002017	SH3-like_dom_sf, Alpha_Spectrin_SH3, EF_Hand_1_Ca_BS, Spectrin/alpha-actinin, EF-hand_Ca_insen, EF-hand-dom_pair, EF_hand_dom, Spectrin_repeat	FALSE	FALSE
9	128577129	128577273	SPTAN1	ENSG00000197694	ENST00000358161	ENSE00001693277	128577129	128577273	7	2	0						IPR036028, IPR035825, IPR018247, IPR018159, IPR014837, IPR011992, IPR002048, IPR002017	SH3-like_dom_sf, Alpha_Spectrin_SH3, EF_Hand_1_Ca_BS, Spectrin/alpha-actinin, EF-hand_Ca_insen, EF-hand-dom_pair, EF_hand_dom, Spectrin_repeat	FALSE	FALSE
9	128577352	128577506	SPTAN1	ENSG00000197694	ENST00000358161	ENSE00001796301	128577352	128577506	8	0	2						IPR036028, IPR035825, IPR018247, IPR018159, IPR014837, IPR011992, IPR002048, IPR002017	SH3-like_dom_sf, Alpha_Spectrin_SH3, EF_Hand_1_Ca_BS, Spectrin/alpha-actinin, EF-hand_Ca_insen, EF-hand-dom_pair, EF_hand_dom, Spectrin_repeat	FALSE	FALSE
9	128578110	128578245	SPTAN1	ENSG00000197694	ENST00000358161	ENSE00001679538	128578110	128578245	9	2	0						IPR036028, IPR035825, IPR018247, IPR018159, IPR014837, IPR011992, IPR002048, IPR002017	SH3-like_dom_sf, Alpha_Spectrin_SH3, EF_Hand_1_Ca_BS, Spectrin/alpha-actinin, EF-hand_Ca_insen, EF-hand-dom_pair, EF_hand_dom, Spectrin_repeat	FALSE	FALSE
9	128579637	128579738	SPTAN1	ENSG00000197694	ENST00000358161	ENSE00001597357	128579637	128579738	10	0	0	TRUE					IPR036028, IPR035825, IPR018247, IPR018159, IPR014837, IPR011992, IPR002048, IPR002017	SH3-like_dom_sf, Alpha_Spectrin_SH3, EF_Hand_1_Ca_BS, Spectrin/alpha-actinin, EF-hand_Ca_insen, EF-hand-dom_pair, EF_hand_dom, Spectrin_repeat	FALSE	FALSE
9	128580922	128581059	SPTAN1	ENSG00000197694	ENST00000358161	ENSE00001740794	128580922	128581059	11	0	0	TRUE					IPR036028, IPR035825, IPR018247, IPR018159, IPR014837, IPR011992, IPR002048, IPR002017	SH3-like_dom_sf, Alpha_Spectrin_SH3, EF_Hand_1_Ca_BS, Spectrin/alpha-actinin, EF-hand_Ca_insen, EF-hand-dom_pair, EF_hand_dom, Spectrin_repeat	FALSE	FALSE
9	128581782	128581892	SPTAN1	ENSG00000197694	ENST00000358161	ENSE00001651430	128581782	128581892	12	0	0	TRUE					IPR036028, IPR035825, IPR018247, IPR018159, IPR014837, IPR011992, IPR002048, IPR002017	SH3-like_dom_sf, Alpha_Spectrin_SH3, EF_Hand_1_Ca_BS, Spectrin/alpha-actinin, EF-hand_Ca_insen, EF-hand-dom_pair, EF_hand_dom, Spectrin_repeat	FALSE	FALSE
9	128582479	128582556	SPTAN1	ENSG00000197694	ENST00000358161	ENSE00001613637	128582479	128582556	13	0	0	TRUE					IPR036028, IPR035825, IPR018247, IPR018159, IPR014837, IPR011992, IPR002048, IPR002017	SH3-like_dom_sf, Alpha_Spectrin_SH3, EF_Hand_1_Ca_BS, Spectrin/alpha-actinin, EF-hand_Ca_insen, EF-hand-dom_pair, EF_hand_dom, Spectrin_repeat	FALSE	FALSE
9	128582694	128582849	SPTAN1	ENSG00000197694	ENST00000358161	ENSE00001790966	128582694	128582849	14	0	0	TRUE					IPR036028, IPR035825, IPR018247, IPR018159, IPR014837, IPR011992, IPR002048, IPR002017	SH3-like_dom_sf, Alpha_Spectrin_SH3, EF_Hand_1_Ca_BS, Spectrin/alpha-actinin, EF-hand_Ca_insen, EF-hand-dom_pair, EF_hand_dom, Spectrin_repeat	FALSE	FALSE
9	128583077	128583281	SPTAN1	ENSG00000197694	ENST00000358161	ENSE00001683382	128583077	128583281	15	0	1						IPR036028, IPR035825, IPR018247, IPR018159, IPR014837, IPR011992, IPR002048, IPR002017	SH3-like_dom_sf, Alpha_Spectrin_SH3, EF_Hand_1_Ca_BS, Spectrin/alpha-actinin, EF-hand_Ca_insen, EF-hand-dom_pair, EF_hand_dom, Spectrin_repeat	FALSE	FALSE
9	128583788	128583969	SPTAN1	ENSG00000197694	ENST00000358161	ENSE00001704186	128583788	128583969	16	1	0						IPR036028, IPR035825, IPR018247, IPR018159, IPR014837, IPR011992, IPR002048, IPR002017	SH3-like_dom_sf, Alpha_Spectrin_SH3, EF_Hand_1_Ca_BS, Spectrin/alpha-actinin, EF-hand_Ca_insen, EF-hand-dom_pair, EF_hand_dom, Spectrin_repeat	FALSE	FALSE
9	128584282	128584525	SPTAN1	ENSG00000197694	ENST00000358161	ENSE00001611067	128584282	128584525	17	0	1						IPR036028, IPR035825, IPR018247, IPR018159, IPR014837, IPR011992, IPR002048, IPR002017	SH3-like_dom_sf, Alpha_Spectrin_SH3, EF_Hand_1_Ca_BS, Spectrin/alpha-actinin, EF-hand_Ca_insen, EF-hand-dom_pair, EF_hand_dom, Spectrin_repeat	FALSE	FALSE
9	128584721	128584843	SPTAN1	ENSG00000197694	ENST00000358161	ENSE00001612670	128584721	128584843	18	1	1		TRUE				IPR036028, IPR035825, IPR018247, IPR018159, IPR014837, IPR011992, IPR002048, IPR002017	SH3-like_dom_sf, Alpha_Spectrin_SH3, EF_Hand_1_Ca_BS, Spectrin/alpha-actinin, EF-hand_Ca_insen, EF-hand-dom_pair, EF_hand_dom, Spectrin_repeat	FALSE	FALSE
9	128585748	128585965	SPTAN1	ENSG00000197694	ENST00000358161	ENSE00001777576	128585748	128585965	19	1	0						IPR036028, IPR035825, IPR018247, IPR018159, IPR014837, IPR011992, IPR002048, IPR002017	SH3-like_dom_sf, Alpha_Spectrin_SH3, EF_Hand_1_Ca_BS, Spectrin/alpha-actinin, EF-hand_Ca_insen, EF-hand-dom_pair, EF_hand_dom, Spectrin_repeat	FALSE	FALSE
9	128587606	128587698	SPTAN1	ENSG00000197694	ENST00000358161	ENSE00001776409	128587606	128587698	20	0	0	TRUE					IPR036028, IPR035825, IPR018247, IPR018159, IPR014837, IPR011992, IPR002048, IPR002017	SH3-like_dom_sf, Alpha_Spectrin_SH3, EF_Hand_1_Ca_BS, Spectrin/alpha-actinin, EF-hand_Ca_insen, EF-hand-dom_pair, EF_hand_dom, Spectrin_repeat	FALSE	FALSE
9	128588809	128588943	SPTAN1	ENSG00000197694	ENST00000358161	ENSE00001627979	128588809	128588943	21	0	0	TRUE					IPR036028, IPR035825, IPR018247, IPR018159, IPR014837, IPR011992, IPR002048, IPR002017	SH3-like_dom_sf, Alpha_Spectrin_SH3, EF_Hand_1_Ca_BS, Spectrin/alpha-actinin, EF-hand_Ca_insen, EF-hand-dom_pair, EF_hand_dom, Spectrin_repeat	FALSE	FALSE
9	128591477	128591625	SPTAN1	ENSG00000197694	ENST00000358161	ENSE00001768241	128591477	128591625	22	0	2						IPR036028, IPR035825, IPR018247, IPR018159, IPR014837, IPR011992, IPR002048, IPR002017	SH3-like_dom_sf, Alpha_Spectrin_SH3, EF_Hand_1_Ca_BS, Spectrin/alpha-actinin, EF-hand_Ca_insen, EF-hand-dom_pair, EF_hand_dom, Spectrin_repeat	FALSE	FALSE
9	128594175	128594373	SPTAN1	ENSG00000197694	ENST00000358161	ENSE00001697865	128594175	128594373	23	2	0						IPR036028, IPR035825, IPR018247, IPR018159, IPR014837, IPR011992, IPR002048, IPR002017	SH3-like_dom_sf, Alpha_Spectrin_SH3, EF_Hand_1_Ca_BS, Spectrin/alpha-actinin, EF-hand_Ca_insen, EF-hand-dom_pair, EF_hand_dom, Spectrin_repeat	FALSE	FALSE
9	128598400	128598504	SPTAN1	ENSG00000197694	ENST00000358161	ENSE00003507452	128598400	128598504	24	0	0	TRUE					IPR036028, IPR035825, IPR018247, IPR018159, IPR014837, IPR011992, IPR002048, IPR002017	SH3-like_dom_sf, Alpha_Spectrin_SH3, EF_Hand_1_Ca_BS, Spectrin/alpha-actinin, EF-hand_Ca_insen, EF-hand-dom_pair, EF_hand_dom, Spectrin_repeat	FALSE	FALSE
9	128598963	128598986	SPTAN1	ENSG00000197694	ENST00000358161	ENSE00001742935	128598963	128598986	25	0	0	TRUE					IPR036028, IPR035825, IPR018247, IPR018159, IPR014837, IPR011992, IPR002048, IPR002017	SH3-like_dom_sf, Alpha_Spectrin_SH3, EF_Hand_1_Ca_BS, Spectrin/alpha-actinin, EF-hand_Ca_insen, EF-hand-dom_pair, EF_hand_dom, Spectrin_repeat	FALSE	FALSE
9	128600080	128600115	SPTAN1	ENSG00000197694	ENST00000358161	ENSE00001636184	128600080	128600115	26	0	0	TRUE					IPR036028, IPR035825, IPR018247, IPR018159, IPR014837, IPR011992, IPR002048, IPR002017	SH3-like_dom_sf, Alpha_Spectrin_SH3, EF_Hand_1_Ca_BS, Spectrin/alpha-actinin, EF-hand_Ca_insen, EF-hand-dom_pair, EF_hand_dom, Spectrin_repeat	FALSE	FALSE
9	128603543	128603590	SPTAN1	ENSG00000197694	ENST00000358161	ENSE00003475630	128603543	128603590	27	0	0	TRUE					IPR036028, IPR035825, IPR018247, IPR018159, IPR014837, IPR011992, IPR002048, IPR002017	SH3-like_dom_sf, Alpha_Spectrin_SH3, EF_Hand_1_Ca_BS, Spectrin/alpha-actinin, EF-hand_Ca_insen, EF-hand-dom_pair, EF_hand_dom, Spectrin_repeat	FALSE	FALSE
9	128604326	128604417	SPTAN1	ENSG00000197694	ENST00000358161	ENSE00003589349	128604326	128604417	28	0	2						IPR036028, IPR035825, IPR018247, IPR018159, IPR014837, IPR011992, IPR002048, IPR002017	SH3-like_dom_sf, Alpha_Spectrin_SH3, EF_Hand_1_Ca_BS, Spectrin/alpha-actinin, EF-hand_Ca_insen, EF-hand-dom_pair, EF_hand_dom, Spectrin_repeat	FALSE	FALSE
9	128605034	128605178	SPTAN1	ENSG00000197694	ENST00000358161	ENSE00003545564	128605034	128605178	29	2	0						IPR036028, IPR035825, IPR018247, IPR018159, IPR014837, IPR011992, IPR002048, IPR002017	SH3-like_dom_sf, Alpha_Spectrin_SH3, EF_Hand_1_Ca_BS, Spectrin/alpha-actinin, EF-hand_Ca_insen, EF-hand-dom_pair, EF_hand_dom, Spectrin_repeat	FALSE	FALSE
9	128605296	128605477	SPTAN1	ENSG00000197694	ENST00000358161	ENSE00003578991	128605296	128605477	30	0	2						IPR036028, IPR035825, IPR018247, IPR018159, IPR014837, IPR011992, IPR002048, IPR002017	SH3-like_dom_sf, Alpha_Spectrin_SH3, EF_Hand_1_Ca_BS, Spectrin/alpha-actinin, EF-hand_Ca_insen, EF-hand-dom_pair, EF_hand_dom, Spectrin_repeat	FALSE	FALSE
9	128607604	128607703	SPTAN1	ENSG00000197694	ENST00000358161	ENSE00003658618	128607604	128607703	31	2	0						IPR036028, IPR035825, IPR018247, IPR018159, IPR014837, IPR011992, IPR002048, IPR002017	SH3-like_dom_sf, Alpha_Spectrin_SH3, EF_Hand_1_Ca_BS, Spectrin/alpha-actinin, EF-hand_Ca_insen, EF-hand-dom_pair, EF_hand_dom, Spectrin_repeat	FALSE	FALSE
9	128607852	128608049	SPTAN1	ENSG00000197694	ENST00000358161	ENSE00001749734	128607852	128608049	32	0	0	TRUE					IPR036028, IPR035825, IPR018247, IPR018159, IPR014837, IPR011992, IPR002048, IPR002017	SH3-like_dom_sf, Alpha_Spectrin_SH3, EF_Hand_1_Ca_BS, Spectrin/alpha-actinin, EF-hand_Ca_insen, EF-hand-dom_pair, EF_hand_dom, Spectrin_repeat	FALSE	FALSE
9	128608130	128608276	SPTAN1	ENSG00000197694	ENST00000358161	ENSE00001720104	128608130	128608276	33	0	0	TRUE					IPR036028, IPR035825, IPR018247, IPR018159, IPR014837, IPR011992, IPR002048, IPR002017	SH3-like_dom_sf, Alpha_Spectrin_SH3, EF_Hand_1_Ca_BS, Spectrin/alpha-actinin, EF-hand_Ca_insen, EF-hand-dom_pair, EF_hand_dom, Spectrin_repeat	FALSE	FALSE
9	128608874	128608977	SPTAN1	ENSG00000197694	ENST00000358161	ENSE00001654893	128608874	128608977	34	0	2						IPR036028, IPR035825, IPR018247, IPR018159, IPR014837, IPR011992, IPR002048, IPR002017	SH3-like_dom_sf, Alpha_Spectrin_SH3, EF_Hand_1_Ca_BS, Spectrin/alpha-actinin, EF-hand_Ca_insen, EF-hand-dom_pair, EF_hand_dom, Spectrin_repeat	FALSE	FALSE
9	128609122	128609284	SPTAN1	ENSG00000197694	ENST00000358161	ENSE00001729156	128609122	128609284	35	2	0						IPR036028, IPR035825, IPR018247, IPR018159, IPR014837, IPR011992, IPR002048, IPR002017	SH3-like_dom_sf, Alpha_Spectrin_SH3, EF_Hand_1_Ca_BS, Spectrin/alpha-actinin, EF-hand_Ca_insen, EF-hand-dom_pair, EF_hand_dom, Spectrin_repeat	FALSE	FALSE
9	128611714	128611845	SPTAN1	ENSG00000197694	ENST00000358161	ENSE00001644730	128611714	128611845	36	0	0	TRUE					IPR036028, IPR035825, IPR018247, IPR018159, IPR014837, IPR011992, IPR002048, IPR002017	SH3-like_dom_sf, Alpha_Spectrin_SH3, EF_Hand_1_Ca_BS, Spectrin/alpha-actinin, EF-hand_Ca_insen, EF-hand-dom_pair, EF_hand_dom, Spectrin_repeat	FALSE	FALSE
9	128612109	128612246	SPTAN1	ENSG00000197694	ENST00000358161	ENSE00001771137	128612109	128612246	37	0	0	TRUE					IPR036028, IPR035825, IPR018247, IPR018159, IPR014837, IPR011992, IPR002048, IPR002017	SH3-like_dom_sf, Alpha_Spectrin_SH3, EF_Hand_1_Ca_BS, Spectrin/alpha-actinin, EF-hand_Ca_insen, EF-hand-dom_pair, EF_hand_dom, Spectrin_repeat	FALSE	FALSE
9	128613381	128613485	SPTAN1	ENSG00000197694	ENST00000358161	ENSE00003679449	128613381	128613485	38	0	0	TRUE					IPR036028, IPR035825, IPR018247, IPR018159, IPR014837, IPR011992, IPR002048, IPR002017	SH3-like_dom_sf, Alpha_Spectrin_SH3, EF_Hand_1_Ca_BS, Spectrin/alpha-actinin, EF-hand_Ca_insen, EF-hand-dom_pair, EF_hand_dom, Spectrin_repeat	FALSE	FALSE
9	128615632	128615840	SPTAN1	ENSG00000197694	ENST00000358161	ENSE00001697185	128615632	128615840	39	0	2						IPR036028, IPR035825, IPR018247, IPR018159, IPR014837, IPR011992, IPR002048, IPR002017	SH3-like_dom_sf, Alpha_Spectrin_SH3, EF_Hand_1_Ca_BS, Spectrin/alpha-actinin, EF-hand_Ca_insen, EF-hand-dom_pair, EF_hand_dom, Spectrin_repeat	FALSE	FALSE
9	128617640	128617760	SPTAN1	ENSG00000197694	ENST00000358161	ENSE00000806992	128617640	128617760	40	2	0						IPR036028, IPR035825, IPR018247, IPR018159, IPR014837, IPR011992, IPR002048, IPR002017	SH3-like_dom_sf, Alpha_Spectrin_SH3, EF_Hand_1_Ca_BS, Spectrin/alpha-actinin, EF-hand_Ca_insen, EF-hand-dom_pair, EF_hand_dom, Spectrin_repeat	FALSE	FALSE
9	128617987	128618108	SPTAN1	ENSG00000197694	ENST00000358161	ENSE00000730702	128617987	128618108	41	0	2						IPR036028, IPR035825, IPR018247, IPR018159, IPR014837, IPR011992, IPR002048, IPR002017	SH3-like_dom_sf, Alpha_Spectrin_SH3, EF_Hand_1_Ca_BS, Spectrin/alpha-actinin, EF-hand_Ca_insen, EF-hand-dom_pair, EF_hand_dom, Spectrin_repeat	FALSE	FALSE
9	128618871	128619003	SPTAN1	ENSG00000197694	ENST00000358161	ENSE00000730706	128618871	128619003	42	2	0						IPR036028, IPR035825, IPR018247, IPR018159, IPR014837, IPR011992, IPR002048, IPR002017	SH3-like_dom_sf, Alpha_Spectrin_SH3, EF_Hand_1_Ca_BS, Spectrin/alpha-actinin, EF-hand_Ca_insen, EF-hand-dom_pair, EF_hand_dom, Spectrin_repeat	FALSE	FALSE
9	128621158	128621256	SPTAN1	ENSG00000197694	ENST00000358161	ENSE00000806993	128621158	128621256	43	0	0	TRUE					IPR036028, IPR035825, IPR018247, IPR018159, IPR014837, IPR011992, IPR002048, IPR002017	SH3-like_dom_sf, Alpha_Spectrin_SH3, EF_Hand_1_Ca_BS, Spectrin/alpha-actinin, EF-hand_Ca_insen, EF-hand-dom_pair, EF_hand_dom, Spectrin_repeat	FALSE	FALSE
9	128624328	128624487	SPTAN1	ENSG00000197694	ENST00000358161	ENSE00000730597	128624328	128624487	44	0	1						IPR036028, IPR035825, IPR018247, IPR018159, IPR014837, IPR011992, IPR002048, IPR002017	SH3-like_dom_sf, Alpha_Spectrin_SH3, EF_Hand_1_Ca_BS, Spectrin/alpha-actinin, EF-hand_Ca_insen, EF-hand-dom_pair, EF_hand_dom, Spectrin_repeat	FALSE	FALSE
9	128625103	128625179	SPTAN1	ENSG00000197694	ENST00000358161	ENSE00000730575	128625103	128625179	45	1	0						IPR036028, IPR035825, IPR018247, IPR018159, IPR014837, IPR011992, IPR002048, IPR002017	SH3-like_dom_sf, Alpha_Spectrin_SH3, EF_Hand_1_Ca_BS, Spectrin/alpha-actinin, EF-hand_Ca_insen, EF-hand-dom_pair, EF_hand_dom, Spectrin_repeat	FALSE	FALSE
9	128625769	128625978	SPTAN1	ENSG00000197694	ENST00000358161	ENSE00000730564	128625769	128625978	46	0	0	TRUE					IPR036028, IPR035825, IPR018247, IPR018159, IPR014837, IPR011992, IPR002048, IPR002017	SH3-like_dom_sf, Alpha_Spectrin_SH3, EF_Hand_1_Ca_BS, Spectrin/alpha-actinin, EF-hand_Ca_insen, EF-hand-dom_pair, EF_hand_dom, Spectrin_repeat	FALSE	FALSE
9	128626391	128626687	SPTAN1	ENSG00000197694	ENST00000358161	ENSE00000730551	128626391	128626687	47	0	0	TRUE					IPR036028, IPR035825, IPR018247, IPR018159, IPR014837, IPR011992, IPR002048, IPR002017	SH3-like_dom_sf, Alpha_Spectrin_SH3, EF_Hand_1_Ca_BS, Spectrin/alpha-actinin, EF-hand_Ca_insen, EF-hand-dom_pair, EF_hand_dom, Spectrin_repeat	FALSE	FALSE
9	128627386	128627498	SPTAN1	ENSG00000197694	ENST00000358161	ENSE00001215160	128627386	128627498	48	0	2						IPR036028, IPR035825, IPR018247, IPR018159, IPR014837, IPR011992, IPR002048, IPR002017	SH3-like_dom_sf, Alpha_Spectrin_SH3, EF_Hand_1_Ca_BS, Spectrin/alpha-actinin, EF-hand_Ca_insen, EF-hand-dom_pair, EF_hand_dom, Spectrin_repeat	FALSE	FALSE
9	128627925	128627942	SPTAN1	ENSG00000197694	ENST00000358161	ENSE00001752389	128627925	128627942	49	2	2			TRUE			IPR036028, IPR035825, IPR018247, IPR018159, IPR014837, IPR011992, IPR002048, IPR002017	SH3-like_dom_sf, Alpha_Spectrin_SH3, EF_Hand_1_Ca_BS, Spectrin/alpha-actinin, EF-hand_Ca_insen, EF-hand-dom_pair, EF_hand_dom, Spectrin_repeat	FALSE	FALSE
9	128630321	128630375	SPTAN1	ENSG00000197694	ENST00000358161	ENSE00000730520	128630321	128630375	50	2	0						IPR036028, IPR035825, IPR018247, IPR018159, IPR014837, IPR011992, IPR002048, IPR002017	SH3-like_dom_sf, Alpha_Spectrin_SH3, EF_Hand_1_Ca_BS, Spectrin/alpha-actinin, EF-hand_Ca_insen, EF-hand-dom_pair, EF_hand_dom, Spectrin_repeat	FALSE	FALSE
9	128632127	128632323	SPTAN1	ENSG00000197694	ENST00000358161	ENSE00000730509	128632127	128632323	51	0	2						IPR036028, IPR035825, IPR018247, IPR018159, IPR014837, IPR011992, IPR002048, IPR002017	SH3-like_dom_sf, Alpha_Spectrin_SH3, EF_Hand_1_Ca_BS, Spectrin/alpha-actinin, EF-hand_Ca_insen, EF-hand-dom_pair, EF_hand_dom, Spectrin_repeat	FALSE	FALSE
9	128632431	128632484	SPTAN1	ENSG00000197694	ENST00000358161	ENSE00000730493	128632431	128632484	52	2	2			TRUE			IPR036028, IPR035825, IPR018247, IPR018159, IPR014837, IPR011992, IPR002048, IPR002017	SH3-like_dom_sf, Alpha_Spectrin_SH3, EF_Hand_1_Ca_BS, Spectrin/alpha-actinin, EF-hand_Ca_insen, EF-hand-dom_pair, EF_hand_dom, Spectrin_repeat	FALSE	FALSE
9	128632572	128632718	SPTAN1	ENSG00000197694	ENST00000358161	ENSE00000730476	128632572	128632718	53	2	2			TRUE			IPR036028, IPR035825, IPR018247, IPR018159, IPR014837, IPR011992, IPR002048, IPR002017	SH3-like_dom_sf, Alpha_Spectrin_SH3, EF_Hand_1_Ca_BS, Spectrin/alpha-actinin, EF-hand_Ca_insen, EF-hand-dom_pair, EF_hand_dom, Spectrin_repeat	FALSE	FALSE
9	128632808	128632955	SPTAN1	ENSG00000197694	ENST00000358161	ENSE00000806994	128632808	128632955	54	2	0						IPR036028, IPR035825, IPR018247, IPR018159, IPR014837, IPR011992, IPR002048, IPR002017	SH3-like_dom_sf, Alpha_Spectrin_SH3, EF_Hand_1_Ca_BS, Spectrin/alpha-actinin, EF-hand_Ca_insen, EF-hand-dom_pair, EF_hand_dom, Spectrin_repeat	FALSE	FALSE
9	128633209	128633334	SPTAN1	ENSG00000197694	ENST00000358161	ENSE00003901332	128633209	128633662	55	0	-1						IPR036028, IPR035825, IPR018247, IPR018159, IPR014837, IPR011992, IPR002048, IPR002017	SH3-like_dom_sf, Alpha_Spectrin_SH3, EF_Hand_1_Ca_BS, Spectrin/alpha-actinin, EF-hand_Ca_insen, EF-hand-dom_pair, EF_hand_dom, Spectrin_repeat	FALSE	FALSE
9			SPTAN1	ENSG00000197694	ENST00000372731	ENSE00002303968	128552558	128552696	1	-1	-1						IPR036028, IPR035825, IPR018247, IPR018159, IPR014837, IPR011992, IPR002048, IPR002017	SH3-like_dom_sf, Alpha_Spectrin_SH3, EF_Hand_1_Ca_BS, Spectrin/alpha-actinin, EF-hand_Ca_insen, EF-hand-dom_pair, EF_hand_dom, Spectrin_repeat	FALSE	FALSE
9	128592983	128593042	SPTAN1	ENSG00000197694	ENST00000372731	ENSE00001628507	128592983	128593042	23	2	2						IPR036028, IPR035825, IPR018247, IPR018159, IPR014837, IPR011992, IPR002048, IPR002017	SH3-like_dom_sf, Alpha_Spectrin_SH3, EF_Hand_1_Ca_BS, Spectrin/alpha-actinin, EF-hand_Ca_insen, EF-hand-dom_pair, EF_hand_dom, Spectrin_repeat	FALSE	FALSE
9	128609651	128609665	SPTAN1	ENSG00000197694	ENST00000372739	ENSE00001783018	128609651	128609665	37	0	0						IPR036028, IPR035825, IPR018247, IPR018159, IPR014837, IPR011992, IPR002048, IPR002017	SH3-like_dom_sf, Alpha_Spectrin_SH3, EF_Hand_1_Ca_BS, Spectrin/alpha-actinin, EF-hand_Ca_insen, EF-hand-dom_pair, EF_hand_dom, Spectrin_repeat	FALSE	FALSE
9			SPTAN1	ENSG00000197694	ENST00000627441	ENSE00001362268	128552590	128552696	1	-1	-1						IPR018159	Spectrin/alpha-actinin	FALSE	FALSE
9	128555367	128555399	SPTAN1	ENSG00000197694	ENST00000627441	ENSE00003766051	128555349	128555399	2	-1	0						IPR018159	Spectrin/alpha-actinin	FALSE	FALSE
9	128566738	128566977	SPTAN1	ENSG00000197694	ENST00000627441	ENSE00003771165	128566738	128566977	3	0	0	TRUE					IPR018159	Spectrin/alpha-actinin	FALSE	FALSE
9	128574675	128574735	SPTAN1	ENSG00000197694	ENST00000627441	ENSE00003773244	128574675	128574735	5	0	1						IPR018159	Spectrin/alpha-actinin	FALSE	FALSE
9			SPTAN1	ENSG00000197694	ENST00000630804	ENSE00003899158	128552587	128552696	1	-1	-1						IPR036028, IPR035825, IPR018247, IPR018159, IPR014837, IPR011992, IPR002048, IPR002017	SH3-like_dom_sf, Alpha_Spectrin_SH3, EF_Hand_1_Ca_BS, Spectrin/alpha-actinin, EF-hand_Ca_insen, EF-hand-dom_pair, EF_hand_dom, Spectrin_repeat	FALSE	FALSE
9	128633209	128633334	SPTAN1	ENSG00000197694	ENST00000630804	ENSE00003765756	128633209	128633659	56	0	-1						IPR036028, IPR035825, IPR018247, IPR018159, IPR014837, IPR011992, IPR002048, IPR002017	SH3-like_dom_sf, Alpha_Spectrin_SH3, EF_Hand_1_Ca_BS, Spectrin/alpha-actinin, EF-hand_Ca_insen, EF-hand-dom_pair, EF_hand_dom, Spectrin_repeat	FALSE	FALSE
9	128566741	128566977	SPTAN1	ENSG00000197694	ENST00000630866	ENSE00003770730	128566741	128566977	1	0	0						IPR036028, IPR035825, IPR018247, IPR018159, IPR014837, IPR011992, IPR002048, IPR002017	SH3-like_dom_sf, Alpha_Spectrin_SH3, EF_Hand_1_Ca_BS, Spectrin/alpha-actinin, EF-hand_Ca_insen, EF-hand-dom_pair, EF_hand_dom, Spectrin_repeat	FALSE	FALSE
9	128629125	128629187	SPTAN1	ENSG00000197694	ENST00000630866	ENSE00003763483	128629125	128629187	51	2	2						IPR036028, IPR035825, IPR018247, IPR018159, IPR014837, IPR011992, IPR002048, IPR002017	SH3-like_dom_sf, Alpha_Spectrin_SH3, EF_Hand_1_Ca_BS, Spectrin/alpha-actinin, EF-hand_Ca_insen, EF-hand-dom_pair, EF_hand_dom, Spectrin_repeat	FALSE	FALSE
9	128633209	128633334	SPTAN1	ENSG00000197694	ENST00000630866	ENSE00003773746	128633209	128633335	57	0	-1						IPR036028, IPR035825, IPR018247, IPR018159, IPR014837, IPR011992, IPR002048, IPR002017	SH3-like_dom_sf, Alpha_Spectrin_SH3, EF_Hand_1_Ca_BS, Spectrin/alpha-actinin, EF-hand_Ca_insen, EF-hand-dom_pair, EF_hand_dom, Spectrin_repeat	FALSE	FALSE
9	128632686	128632718	SPTAN1	ENSG00000197694	ENST00000630981	ENSE00003762225	128632686	128632718	1	2	2						IPR039647, IPR018247, IPR014837, IPR011992	EF_hand_pair_protein_CML-like, EF_Hand_1_Ca_BS, EF-hand_Ca_insen, EF-hand-dom_pair	FALSE	FALSE
9	128632808	128632979	SPTAN1	ENSG00000197694	ENST00000630981	ENSE00003763455	128632808	128633190	2	2	-1						IPR039647, IPR018247, IPR014837, IPR011992	EF_hand_pair_protein_CML-like, EF_Hand_1_Ca_BS, EF-hand_Ca_insen, EF-hand-dom_pair	FALSE	FALSE
9	128572756	128572824	SPTAN1	ENSG00000197694	ENST00000672130	ENSE00003894701	128572756	128572824	2	0	0
9	93576774	93576871	PHF2	ENSG00000197724	ENST00000359246	ENSE00001883160	93576584	93576871	1	-1	2						IPR041070, IPR019787, IPR019786, IPR013083, IPR011011, IPR003347	JHD, Znf_PHD-finger, Zinc_finger_PHD-type_CS, Znf_RING/FYVE/PHD, Znf_FYVE_PHD, JmjC_dom	FALSE	FALSE
9	93629970	93630055	PHF2	ENSG00000197724	ENST00000359246	ENSE00001031830	93629970	93630055	2	2	1						IPR041070, IPR019787, IPR019786, IPR013083, IPR011011, IPR003347	JHD, Znf_PHD-finger, Zinc_finger_PHD-type_CS, Znf_RING/FYVE/PHD, Znf_FYVE_PHD, JmjC_dom	FALSE	FALSE
9	93636411	93636525	PHF2	ENSG00000197724	ENST00000359246	ENSE00000900753	93636411	93636525	3	1	2						IPR041070, IPR019787, IPR019786, IPR013083, IPR011011, IPR003347	JHD, Znf_PHD-finger, Zinc_finger_PHD-type_CS, Znf_RING/FYVE/PHD, Znf_FYVE_PHD, JmjC_dom	FALSE	FALSE
9	93645629	93645789	PHF2	ENSG00000197724	ENST00000359246	ENSE00000900752	93645629	93645789	4	2	1						IPR041070, IPR019787, IPR019786, IPR013083, IPR011011, IPR003347	JHD, Znf_PHD-finger, Zinc_finger_PHD-type_CS, Znf_RING/FYVE/PHD, Znf_FYVE_PHD, JmjC_dom	FALSE	FALSE
9	93649071	93649212	PHF2	ENSG00000197724	ENST00000359246	ENSE00000900751	93649071	93649212	5	1	2						IPR041070, IPR019787, IPR019786, IPR013083, IPR011011, IPR003347	JHD, Znf_PHD-finger, Zinc_finger_PHD-type_CS, Znf_RING/FYVE/PHD, Znf_FYVE_PHD, JmjC_dom	FALSE	FALSE
9	93653179	93653365	PHF2	ENSG00000197724	ENST00000359246	ENSE00000900750	93653179	93653365	6	2	0						IPR041070, IPR019787, IPR019786, IPR013083, IPR011011, IPR003347	JHD, Znf_PHD-finger, Zinc_finger_PHD-type_CS, Znf_RING/FYVE/PHD, Znf_FYVE_PHD, JmjC_dom	FALSE	FALSE
9	93654413	93654575	PHF2	ENSG00000197724	ENST00000359246	ENSE00000900749	93654413	93654575	7	0	1						IPR041070, IPR019787, IPR019786, IPR013083, IPR011011, IPR003347	JHD, Znf_PHD-finger, Zinc_finger_PHD-type_CS, Znf_RING/FYVE/PHD, Znf_FYVE_PHD, JmjC_dom	FALSE	FALSE
9	93655934	93656021	PHF2	ENSG00000197724	ENST00000359246	ENSE00001688811	93655934	93656021	8	1	2						IPR041070, IPR019787, IPR019786, IPR013083, IPR011011, IPR003347	JHD, Znf_PHD-finger, Zinc_finger_PHD-type_CS, Znf_RING/FYVE/PHD, Znf_FYVE_PHD, JmjC_dom	FALSE	FALSE
9	93656489	93656595	PHF2	ENSG00000197724	ENST00000359246	ENSE00000900747	93656489	93656595	9	2	1						IPR041070, IPR019787, IPR019786, IPR013083, IPR011011, IPR003347	JHD, Znf_PHD-finger, Zinc_finger_PHD-type_CS, Znf_RING/FYVE/PHD, Znf_FYVE_PHD, JmjC_dom	FALSE	FALSE
9	93658145	93658236	PHF2	ENSG00000197724	ENST00000359246	ENSE00000900746	93658145	93658236	10	1	0						IPR041070, IPR019787, IPR019786, IPR013083, IPR011011, IPR003347	JHD, Znf_PHD-finger, Zinc_finger_PHD-type_CS, Znf_RING/FYVE/PHD, Znf_FYVE_PHD, JmjC_dom	FALSE	FALSE
9	93659511	93659600	PHF2	ENSG00000197724	ENST00000359246	ENSE00000900745	93659511	93659600	11	0	0	TRUE					IPR041070, IPR019787, IPR019786, IPR013083, IPR011011, IPR003347	JHD, Znf_PHD-finger, Zinc_finger_PHD-type_CS, Znf_RING/FYVE/PHD, Znf_FYVE_PHD, JmjC_dom	FALSE	FALSE
9	93660192	93660560	PHF2	ENSG00000197724	ENST00000359246	ENSE00000900740	93660192	93660560	12	0	0	TRUE					IPR041070, IPR019787, IPR019786, IPR013083, IPR011011, IPR003347	JHD, Znf_PHD-finger, Zinc_finger_PHD-type_CS, Znf_RING/FYVE/PHD, Znf_FYVE_PHD, JmjC_dom	FALSE	FALSE
9	93662907	93663026	PHF2	ENSG00000197724	ENST00000359246	ENSE00000900738	93662907	93663026	13	0	0	TRUE					IPR041070, IPR019787, IPR019786, IPR013083, IPR011011, IPR003347	JHD, Znf_PHD-finger, Zinc_finger_PHD-type_CS, Znf_RING/FYVE/PHD, Znf_FYVE_PHD, JmjC_dom	FALSE	FALSE
9	93663517	93663635	PHF2	ENSG00000197724	ENST00000359246	ENSE00000900733	93663517	93663635	14	0	2						IPR041070, IPR019787, IPR019786, IPR013083, IPR011011, IPR003347	JHD, Znf_PHD-finger, Zinc_finger_PHD-type_CS, Znf_RING/FYVE/PHD, Znf_FYVE_PHD, JmjC_dom	FALSE	FALSE
9	93665686	93665864	PHF2	ENSG00000197724	ENST00000359246	ENSE00001623198	93665686	93665864	15	2	1						IPR041070, IPR019787, IPR019786, IPR013083, IPR011011, IPR003347	JHD, Znf_PHD-finger, Zinc_finger_PHD-type_CS, Znf_RING/FYVE/PHD, Znf_FYVE_PHD, JmjC_dom	FALSE	FALSE
9	93665990	93666060	PHF2	ENSG00000197724	ENST00000359246	ENSE00001657273	93665990	93666060	16	1	0						IPR041070, IPR019787, IPR019786, IPR013083, IPR011011, IPR003347	JHD, Znf_PHD-finger, Zinc_finger_PHD-type_CS, Znf_RING/FYVE/PHD, Znf_FYVE_PHD, JmjC_dom	FALSE	FALSE
9	93667080	93667240	PHF2	ENSG00000197724	ENST00000359246	ENSE00000900727	93667080	93667240	17	0	2						IPR041070, IPR019787, IPR019786, IPR013083, IPR011011, IPR003347	JHD, Znf_PHD-finger, Zinc_finger_PHD-type_CS, Znf_RING/FYVE/PHD, Znf_FYVE_PHD, JmjC_dom	FALSE	FALSE
9	93673585	93673862	PHF2	ENSG00000197724	ENST00000359246	ENSE00000900726	93673585	93673862	18	2	1						IPR041070, IPR019787, IPR019786, IPR013083, IPR011011, IPR003347	JHD, Znf_PHD-finger, Zinc_finger_PHD-type_CS, Znf_RING/FYVE/PHD, Znf_FYVE_PHD, JmjC_dom	FALSE	FALSE
9	93674927	93675022	PHF2	ENSG00000197724	ENST00000359246	ENSE00000900724	93674927	93675022	19	1	1		TRUE				IPR041070, IPR019787, IPR019786, IPR013083, IPR011011, IPR003347	JHD, Znf_PHD-finger, Zinc_finger_PHD-type_CS, Znf_RING/FYVE/PHD, Znf_FYVE_PHD, JmjC_dom	FALSE	FALSE
9	93675680	93675789	PHF2	ENSG00000197724	ENST00000359246	ENSE00000900722	93675680	93675789	20	1	0						IPR041070, IPR019787, IPR019786, IPR013083, IPR011011, IPR003347	JHD, Znf_PHD-finger, Zinc_finger_PHD-type_CS, Znf_RING/FYVE/PHD, Znf_FYVE_PHD, JmjC_dom	FALSE	FALSE
9	93676594	93676963	PHF2	ENSG00000197724	ENST00000359246	ENSE00000900718	93676594	93676963	21	0	1						IPR041070, IPR019787, IPR019786, IPR013083, IPR011011, IPR003347	JHD, Znf_PHD-finger, Zinc_finger_PHD-type_CS, Znf_RING/FYVE/PHD, Znf_FYVE_PHD, JmjC_dom	FALSE	FALSE
9	93677588	93677676	PHF2	ENSG00000197724	ENST00000359246	ENSE00001293646	93677588	93679587	22	1	-1						IPR041070, IPR019787, IPR019786, IPR013083, IPR011011, IPR003347	JHD, Znf_PHD-finger, Zinc_finger_PHD-type_CS, Znf_RING/FYVE/PHD, Znf_FYVE_PHD, JmjC_dom	FALSE	FALSE
9	93576831	93576871	PHF2	ENSG00000197724	ENST00000375376	ENSE00001431046	93576627	93576871	1	-1	2						IPR019787, IPR011011	Znf_PHD-finger, Znf_FYVE_PHD	FALSE	FALSE
9	93636411	93636469	PHF2	ENSG00000197724	ENST00000375376	ENSE00001466886	93636411	93636469	3	1	0						IPR019787, IPR011011	Znf_PHD-finger, Znf_FYVE_PHD	FALSE	FALSE
9	93653267	93653272	PHF2	ENSG00000197724	ENST00000375376	ENSE00003753990	93653267	93653272	4	0	0	TRUE					IPR019787, IPR011011	Znf_PHD-finger, Znf_FYVE_PHD	FALSE	FALSE
9	93673790	93673862	PHF2	ENSG00000197724	ENST00000375376	ENSE00001466884	93673790	93673862	5	0	1						IPR019787, IPR011011	Znf_PHD-finger, Znf_FYVE_PHD	FALSE	FALSE
9	93576774	93576871	PHF2	ENSG00000197724	ENST00000610682	ENSE00003749796	93576747	93576871	1	-1	2						IPR019787, IPR019786, IPR011011	Znf_PHD-finger, Zinc_finger_PHD-type_CS, Znf_FYVE_PHD	FALSE	FALSE
9	93636411	93636465	PHF2	ENSG00000197724	ENST00000610682	ENSE00003728975	93636411	93636465	3	1	2						IPR019787, IPR019786, IPR011011	Znf_PHD-finger, Zinc_finger_PHD-type_CS, Znf_FYVE_PHD	FALSE	FALSE
9	93673780	93673862	PHF2	ENSG00000197724	ENST00000610682	ENSE00003719543	93673780	93673862	4	2	1						IPR019787, IPR019786, IPR011011	Znf_PHD-finger, Zinc_finger_PHD-type_CS, Znf_FYVE_PHD	FALSE	FALSE
9	93677588	93677676	PHF2	ENSG00000197724	ENST00000610682	ENSE00001816431	93677588	93679583	8	1	-1						IPR019787, IPR019786, IPR011011	Znf_PHD-finger, Zinc_finger_PHD-type_CS, Znf_FYVE_PHD	FALSE	FALSE
9	137251287	137251396	STPG3	ENSG00000197768	ENST00000388931	ENSE00001431698	137251261	137251396	1	-1	2
9	137251738	137251895	STPG3	ENSG00000197768	ENST00000388931	ENSE00001417562	137251738	137251895	2	2	1
9	137252001	137252135	STPG3	ENSG00000197768	ENST00000388931	ENSE00001422331	137252001	137252135	3	1	1		TRUE
9	137252437	137252525	STPG3	ENSG00000197768	ENST00000388931	ENSE00001425417	137252437	137252525	4	1	0
9	137252662	137252965	STPG3	ENSG00000197768	ENST00000388931	ENSE00001420680	137252662	137252965	5	0	1
9	137253099	137253463	STPG3	ENSG00000197768	ENST00000388931	ENSE00003713379	137253099	137253483	6	1	-1
9	137253115	137253245	STPG3	ENSG00000197768	ENST00000412566	ENSE00003750661	137253115	137253483	6	1	-1
9	137251287	137251396	STPG3	ENSG00000197768	ENST00000611378	ENSE00001680150	137251286	137251396	1	-1	2
9	137252827	137252965	STPG3	ENSG00000197768	ENST00000611378	ENSE00003735359	137252827	137252965	5	0	1
9	137253099	137253463	STPG3	ENSG00000197768	ENST00000611378	ENSE00003718109	137253099	137253481	6	1	-1
9			CCDC180	ENSG00000197816	ENST00000529487	ENSE00001903814	97307659	97307806	1	-1	-1				TRUE		IPR028089, IPR027914	DUF4455, DUF4456	FALSE	FALSE
9	97308064	97308132	CCDC180	ENSG00000197816	ENST00000529487	ENSE00003898006	97307983	97308132	2	-1	0						IPR028089, IPR027914	DUF4455, DUF4456	FALSE	FALSE
9	97309414	97309604	CCDC180	ENSG00000197816	ENST00000529487	ENSE00003572382	97309414	97309604	3	0	2						IPR028089, IPR027914	DUF4455, DUF4456	FALSE	FALSE
9	97312113	97312201	CCDC180	ENSG00000197816	ENST00000529487	ENSE00003686731	97312113	97312201	4	2	1						IPR028089, IPR027914	DUF4455, DUF4456	FALSE	FALSE
9	97313236	97313345	CCDC180	ENSG00000197816	ENST00000529487	ENSE00003676351	97313236	97313345	5	1	0						IPR028089, IPR027914	DUF4455, DUF4456	FALSE	FALSE
9	97314393	97314521	CCDC180	ENSG00000197816	ENST00000529487	ENSE00003532477	97314393	97314521	6	0	0	TRUE					IPR028089, IPR027914	DUF4455, DUF4456	FALSE	FALSE
9	97314618	97314728	CCDC180	ENSG00000197816	ENST00000529487	ENSE00003632557	97314618	97314728	7	0	0	TRUE					IPR028089, IPR027914	DUF4455, DUF4456	FALSE	FALSE
9	97314851	97314946	CCDC180	ENSG00000197816	ENST00000529487	ENSE00003642689	97314851	97314946	8	0	0	TRUE					IPR028089, IPR027914	DUF4455, DUF4456	FALSE	FALSE
9	97317065	97317228	CCDC180	ENSG00000197816	ENST00000529487	ENSE00003466530	97317065	97317228	9	0	2						IPR028089, IPR027914	DUF4455, DUF4456	FALSE	FALSE
9	97318463	97318582	CCDC180	ENSG00000197816	ENST00000529487	ENSE00003565391	97318463	97318582	10	2	2			TRUE			IPR028089, IPR027914	DUF4455, DUF4456	FALSE	FALSE
9	97320126	97320205	CCDC180	ENSG00000197816	ENST00000529487	ENSE00003632427	97320126	97320205	11	2	1						IPR028089, IPR027914	DUF4455, DUF4456	FALSE	FALSE
9	97322833	97322921	CCDC180	ENSG00000197816	ENST00000529487	ENSE00003532693	97322833	97322921	12	1	0						IPR028089, IPR027914	DUF4455, DUF4456	FALSE	FALSE
9	97323781	97323903	CCDC180	ENSG00000197816	ENST00000529487	ENSE00003565556	97323781	97323903	13	0	0	TRUE					IPR028089, IPR027914	DUF4455, DUF4456	FALSE	FALSE
9	97325019	97325192	CCDC180	ENSG00000197816	ENST00000529487	ENSE00003465367	97325019	97325192	14	0	0	TRUE					IPR028089, IPR027914	DUF4455, DUF4456	FALSE	FALSE
9	97326554	97326669	CCDC180	ENSG00000197816	ENST00000529487	ENSE00003565102	97326554	97326669	15	0	2						IPR028089, IPR027914	DUF4455, DUF4456	FALSE	FALSE
9	97328020	97328146	CCDC180	ENSG00000197816	ENST00000529487	ENSE00003593133	97328020	97328146	16	2	0						IPR028089, IPR027914	DUF4455, DUF4456	FALSE	FALSE
9	97330154	97330193	CCDC180	ENSG00000197816	ENST00000529487	ENSE00003641120	97330154	97330193	17	0	1						IPR028089, IPR027914	DUF4455, DUF4456	FALSE	FALSE
9	97330322	97330767	CCDC180	ENSG00000197816	ENST00000529487	ENSE00003650084	97330322	97330767	18	1	0						IPR028089, IPR027914	DUF4455, DUF4456	FALSE	FALSE
9	97343340	97343563	CCDC180	ENSG00000197816	ENST00000529487	ENSE00003569386	97343340	97343563	19	0	2						IPR028089, IPR027914	DUF4455, DUF4456	FALSE	FALSE
9	97347314	97347489	CCDC180	ENSG00000197816	ENST00000529487	ENSE00003622838	97347314	97347489	20	2	1						IPR028089, IPR027914	DUF4455, DUF4456	FALSE	FALSE
9	97349111	97349291	CCDC180	ENSG00000197816	ENST00000529487	ENSE00003645573	97349111	97349291	21	1	2						IPR028089, IPR027914	DUF4455, DUF4456	FALSE	FALSE
9	97350409	97350555	CCDC180	ENSG00000197816	ENST00000529487	ENSE00003658667	97350409	97350555	22	2	2			TRUE			IPR028089, IPR027914	DUF4455, DUF4456	FALSE	FALSE
9	97354569	97354713	CCDC180	ENSG00000197816	ENST00000529487	ENSE00003514467	97354569	97354713	23	2	0						IPR028089, IPR027914	DUF4455, DUF4456	FALSE	FALSE
9	97354892	97355008	CCDC180	ENSG00000197816	ENST00000529487	ENSE00003589607	97354892	97355008	24	0	0	TRUE					IPR028089, IPR027914	DUF4455, DUF4456	FALSE	FALSE
9	97357627	97357725	CCDC180	ENSG00000197816	ENST00000529487	ENSE00003651535	97357627	97357725	25	0	0	TRUE					IPR028089, IPR027914	DUF4455, DUF4456	FALSE	FALSE
9	97359982	97360101	CCDC180	ENSG00000197816	ENST00000529487	ENSE00003552252	97359982	97360101	26	0	0	TRUE					IPR028089, IPR027914	DUF4455, DUF4456	FALSE	FALSE
9	97361726	97361898	CCDC180	ENSG00000197816	ENST00000529487	ENSE00003506624	97361726	97361898	27	0	2						IPR028089, IPR027914	DUF4455, DUF4456	FALSE	FALSE
9	97362196	97362441	CCDC180	ENSG00000197816	ENST00000529487	ENSE00003493137	97362196	97362441	28	2	2			TRUE			IPR028089, IPR027914	DUF4455, DUF4456	FALSE	FALSE
9	97364051	97364128	CCDC180	ENSG00000197816	ENST00000529487	ENSE00003600927	97364051	97364128	29	2	2			TRUE			IPR028089, IPR027914	DUF4455, DUF4456	FALSE	FALSE
9	97365673	97365739	CCDC180	ENSG00000197816	ENST00000529487	ENSE00003672901	97365673	97365739	30	2	0						IPR028089, IPR027914	DUF4455, DUF4456	FALSE	FALSE
9	97366559	97366700	CCDC180	ENSG00000197816	ENST00000529487	ENSE00003625214	97366559	97366700	31	0	1						IPR028089, IPR027914	DUF4455, DUF4456	FALSE	FALSE
9	97369922	97370082	CCDC180	ENSG00000197816	ENST00000529487	ENSE00003616867	97369922	97370082	32	1	0						IPR028089, IPR027914	DUF4455, DUF4456	FALSE	FALSE
9	97370641	97370778	CCDC180	ENSG00000197816	ENST00000529487	ENSE00003619782	97370641	97370778	33	0	0	TRUE					IPR028089, IPR027914	DUF4455, DUF4456	FALSE	FALSE
9	97371595	97371706	CCDC180	ENSG00000197816	ENST00000529487	ENSE00003469658	97371595	97371706	34	0	1						IPR028089, IPR027914	DUF4455, DUF4456	FALSE	FALSE
9	97374543	97374648	CCDC180	ENSG00000197816	ENST00000529487	ENSE00003693726	97374543	97374648	35	1	2						IPR028089, IPR027914	DUF4455, DUF4456	FALSE	FALSE
9	97375454	97375589	CCDC180	ENSG00000197816	ENST00000529487	ENSE00003639033	97375454	97375589	36	2	0						IPR028089, IPR027914	DUF4455, DUF4456	FALSE	FALSE
9	97376763	97376894	CCDC180	ENSG00000197816	ENST00000529487	ENSE00003464124	97376763	97378751	37	0	-1						IPR028089, IPR027914	DUF4455, DUF4456	FALSE	FALSE
9			ADAMTSL2	ENSG00000197859	ENST00000354484	ENSE00001428046	133532164	133532570	1	-1	-1				TRUE		IPR036383, IPR013273, IPR010909, IPR010294	TSP1_rpt_sf, ADAMTS/ADAMTS-like, PLAC, ADAM_spacer1	FALSE	FALSE
9	133536713	133536802	ADAMTSL2	ENSG00000197859	ENST00000354484	ENSE00003893310	133536563	133536802	2	-1	0						IPR036383, IPR013273, IPR010909, IPR010294	TSP1_rpt_sf, ADAMTS/ADAMTS-like, PLAC, ADAM_spacer1	FALSE	FALSE
9	133537405	133537547	ADAMTSL2	ENSG00000197859	ENST00000354484	ENSE00003888969	133537405	133537547	3	0	2						IPR036383, IPR013273, IPR010909, IPR010294	TSP1_rpt_sf, ADAMTS/ADAMTS-like, PLAC, ADAM_spacer1	FALSE	FALSE
9	133538349	133538424	ADAMTSL2	ENSG00000197859	ENST00000354484	ENSE00003896195	133538349	133538424	4	2	0						IPR036383, IPR013273, IPR010909, IPR010294	TSP1_rpt_sf, ADAMTS/ADAMTS-like, PLAC, ADAM_spacer1	FALSE	FALSE
9	133539771	133539873	ADAMTSL2	ENSG00000197859	ENST00000354484	ENSE00003890606	133539771	133539873	5	0	1						IPR036383, IPR013273, IPR010909, IPR010294	TSP1_rpt_sf, ADAMTS/ADAMTS-like, PLAC, ADAM_spacer1	FALSE	FALSE
9	133540598	133540743	ADAMTSL2	ENSG00000197859	ENST00000354484	ENSE00003893288	133540598	133540743	6	1	0						IPR036383, IPR013273, IPR010909, IPR010294	TSP1_rpt_sf, ADAMTS/ADAMTS-like, PLAC, ADAM_spacer1	FALSE	FALSE
9	133540878	133541001	ADAMTSL2	ENSG00000197859	ENST00000354484	ENSE00003894311	133540878	133541001	7	0	1						IPR036383, IPR013273, IPR010909, IPR010294	TSP1_rpt_sf, ADAMTS/ADAMTS-like, PLAC, ADAM_spacer1	FALSE	FALSE
9	133544470	133544550	ADAMTSL2	ENSG00000197859	ENST00000354484	ENSE00003890524	133544470	133544550	8	1	1		TRUE				IPR036383, IPR013273, IPR010909, IPR010294	TSP1_rpt_sf, ADAMTS/ADAMTS-like, PLAC, ADAM_spacer1	FALSE	FALSE
9	133547038	133547213	ADAMTSL2	ENSG00000197859	ENST00000354484	ENSE00003894826	133547038	133547213	9	1	0						IPR036383, IPR013273, IPR010909, IPR010294	TSP1_rpt_sf, ADAMTS/ADAMTS-like, PLAC, ADAM_spacer1	FALSE	FALSE
9	133554357	133554693	ADAMTSL2	ENSG00000197859	ENST00000354484	ENSE00003896014	133554357	133554693	10	0	1						IPR036383, IPR013273, IPR010909, IPR010294	TSP1_rpt_sf, ADAMTS/ADAMTS-like, PLAC, ADAM_spacer1	FALSE	FALSE
9	133555558	133555930	ADAMTSL2	ENSG00000197859	ENST00000354484	ENSE00003894502	133555558	133555930	11	1	2						IPR036383, IPR013273, IPR010909, IPR010294	TSP1_rpt_sf, ADAMTS/ADAMTS-like, PLAC, ADAM_spacer1	FALSE	FALSE
9	133561198	133561295	ADAMTSL2	ENSG00000197859	ENST00000354484	ENSE00003889214	133561198	133561295	12	2	1						IPR036383, IPR013273, IPR010909, IPR010294	TSP1_rpt_sf, ADAMTS/ADAMTS-like, PLAC, ADAM_spacer1	FALSE	FALSE
9	133566936	133567062	ADAMTSL2	ENSG00000197859	ENST00000354484	ENSE00003893570	133566936	133567062	13	1	2						IPR036383, IPR013273, IPR010909, IPR010294	TSP1_rpt_sf, ADAMTS/ADAMTS-like, PLAC, ADAM_spacer1	FALSE	FALSE
9	133568273	133568486	ADAMTSL2	ENSG00000197859	ENST00000354484	ENSE00003890720	133568273	133568486	14	2	0						IPR036383, IPR013273, IPR010909, IPR010294	TSP1_rpt_sf, ADAMTS/ADAMTS-like, PLAC, ADAM_spacer1	FALSE	FALSE
9	133568603	133568758	ADAMTSL2	ENSG00000197859	ENST00000354484	ENSE00003894192	133568603	133568758	15	0	0	TRUE					IPR036383, IPR013273, IPR010909, IPR010294	TSP1_rpt_sf, ADAMTS/ADAMTS-like, PLAC, ADAM_spacer1	FALSE	FALSE
9	133569408	133569578	ADAMTSL2	ENSG00000197859	ENST00000354484	ENSE00003889399	133569408	133569578	16	0	0	TRUE					IPR036383, IPR013273, IPR010909, IPR010294	TSP1_rpt_sf, ADAMTS/ADAMTS-like, PLAC, ADAM_spacer1	FALSE	FALSE
9	133570331	133570507	ADAMTSL2	ENSG00000197859	ENST00000354484	ENSE00003892835	133570331	133570507	17	0	0	TRUE					IPR036383, IPR013273, IPR010909, IPR010294	TSP1_rpt_sf, ADAMTS/ADAMTS-like, PLAC, ADAM_spacer1	FALSE	FALSE
9	133573843	133573987	ADAMTSL2	ENSG00000197859	ENST00000354484	ENSE00003893806	133573843	133573987	18	0	1						IPR036383, IPR013273, IPR010909, IPR010294	TSP1_rpt_sf, ADAMTS/ADAMTS-like, PLAC, ADAM_spacer1	FALSE	FALSE
9	133574746	133574864	ADAMTSL2	ENSG00000197859	ENST00000354484	ENSE00003901982	133574746	133575519	19	1	-1						IPR036383, IPR013273, IPR010909, IPR010294	TSP1_rpt_sf, ADAMTS/ADAMTS-like, PLAC, ADAM_spacer1	FALSE	FALSE
9			ADAMTSL2	ENSG00000197859	ENST00000393060	ENSE00001514079	133534853	133534917	1	-1	-1						IPR036383, IPR013273, IPR010909, IPR010294	TSP1_rpt_sf, ADAMTS/ADAMTS-like, PLAC, ADAM_spacer1	FALSE	FALSE
9	133574746	133574864	ADAMTSL2	ENSG00000197859	ENST00000393060	ENSE00001375959	133574746	133575518	19	1	-1						IPR036383, IPR013273, IPR010909, IPR010294	TSP1_rpt_sf, ADAMTS/ADAMTS-like, PLAC, ADAM_spacer1	FALSE	FALSE
9	133534741	133534917	ADAMTSL2	ENSG00000197859	ENST00000393061	ENSE00001666046	133534309	133534917	1	-1	0						IPR036383, IPR013273, IPR010909, IPR010294	TSP1_rpt_sf, ADAMTS/ADAMTS-like, PLAC, ADAM_spacer1	FALSE	FALSE
9	133536563	133536802	ADAMTSL2	ENSG00000197859	ENST00000393061	ENSE00003510086	133536563	133536802	2	0	0						IPR036383, IPR013273, IPR010909, IPR010294	TSP1_rpt_sf, ADAMTS/ADAMTS-like, PLAC, ADAM_spacer1	FALSE	FALSE
9			ADAMTSL2	ENSG00000197859	ENST00000651351	ENSE00003849624	133534704	133534917	1	-1	-1						IPR036383, IPR013273, IPR010909, IPR010294	TSP1_rpt_sf, ADAMTS/ADAMTS-like, PLAC, ADAM_spacer1	FALSE	FALSE
9	21440508	21441077	IFNA1	ENSG00000197919	ENST00000276927	ENSE00000982229	21440439	21441316	1	-1	-1						IPR009079	4_helix_cytokine-like_core	FALSE	FALSE
9	127451281	127451317	RPL12	ENSG00000197958	ENST00000361436	ENSE00001431863	127451281	127451406	1	-1	1						IPR036796, IPR036769, IPR020785, IPR020784, IPR020783	Ribosomal_L11/L12_N_sf, Ribosomal_L11_C_sf, Ribosomal_L11_CS, Ribosomal_L11_N, Ribosomal_L11_C	FALSE	FALSE
9	127450731	127450804	RPL12	ENSG00000197958	ENST00000361436	ENSE00003583792	127450731	127450804	2	1	0						IPR036796, IPR036769, IPR020785, IPR020784, IPR020783	Ribosomal_L11/L12_N_sf, Ribosomal_L11_C_sf, Ribosomal_L11_CS, Ribosomal_L11_N, Ribosomal_L11_C	FALSE	FALSE
9	127449610	127449708	RPL12	ENSG00000197958	ENST00000361436	ENSE00003673562	127449610	127449708	3	0	0	TRUE					IPR036796, IPR036769, IPR020785, IPR020784, IPR020783	Ribosomal_L11/L12_N_sf, Ribosomal_L11_C_sf, Ribosomal_L11_CS, Ribosomal_L11_N, Ribosomal_L11_C	FALSE	FALSE
9	127449281	127449362	RPL12	ENSG00000197958	ENST00000361436	ENSE00003463552	127449281	127449362	4	0	1						IPR036796, IPR036769, IPR020785, IPR020784, IPR020783	Ribosomal_L11/L12_N_sf, Ribosomal_L11_C_sf, Ribosomal_L11_CS, Ribosomal_L11_N, Ribosomal_L11_C	FALSE	FALSE
9	127448337	127448423	RPL12	ENSG00000197958	ENST00000361436	ENSE00003485743	127448337	127448423	5	1	1		TRUE				IPR036796, IPR036769, IPR020785, IPR020784, IPR020783	Ribosomal_L11/L12_N_sf, Ribosomal_L11_C_sf, Ribosomal_L11_CS, Ribosomal_L11_N, Ribosomal_L11_C	FALSE	FALSE
9	127447877	127447989	RPL12	ENSG00000197958	ENST00000361436	ENSE00003519033	127447877	127447989	6	1	0						IPR036796, IPR036769, IPR020785, IPR020784, IPR020783	Ribosomal_L11/L12_N_sf, Ribosomal_L11_C_sf, Ribosomal_L11_CS, Ribosomal_L11_N, Ribosomal_L11_C	FALSE	FALSE
9	127447721	127447726	RPL12	ENSG00000197958	ENST00000361436	ENSE00003486959	127447674	127447726	7	0	-1						IPR036796, IPR036769, IPR020785, IPR020784, IPR020783	Ribosomal_L11/L12_N_sf, Ribosomal_L11_C_sf, Ribosomal_L11_CS, Ribosomal_L11_N, Ribosomal_L11_C	FALSE	FALSE
9	127451281	127451317	RPL12	ENSG00000197958	ENST00000536368	ENSE00002219087	127451281	127451373	1	-1	1						IPR036796, IPR036769, IPR020785, IPR020783	Ribosomal_L11/L12_N_sf, Ribosomal_L11_C_sf, Ribosomal_L11_CS, Ribosomal_L11_C	FALSE	FALSE
9	127447721	127447726	RPL12	ENSG00000197958	ENST00000536368	ENSE00002289006	127447677	127447726	6	0	-1						IPR036796, IPR036769, IPR020785, IPR020783	Ribosomal_L11/L12_N_sf, Ribosomal_L11_C_sf, Ribosomal_L11_CS, Ribosomal_L11_C	FALSE	FALSE
9	77177705	77177804	VPS13A	ENSG00000197969	ENST00000360280	ENSE00001833389	77177534	77177804	1	-1	1						IPR031646, IPR031645, IPR031642, IPR026854, IPR026847, IPR015412	VPS13_N2, VPS13_C, VPS13_mid_rpt, VPS13_N, VPS13, Autophagy-rel_C	FALSE	FALSE
9	77199945	77199988	VPS13A	ENSG00000197969	ENST00000360280	ENSE00001171942	77199945	77199988	2	1	0						IPR031646, IPR031645, IPR031642, IPR026854, IPR026847, IPR015412	VPS13_N2, VPS13_C, VPS13_mid_rpt, VPS13_N, VPS13, Autophagy-rel_C	FALSE	FALSE
9	77201365	77201407	VPS13A	ENSG00000197969	ENST00000360280	ENSE00001024116	77201365	77201407	3	0	1						IPR031646, IPR031645, IPR031642, IPR026854, IPR026847, IPR015412	VPS13_N2, VPS13_C, VPS13_mid_rpt, VPS13_N, VPS13, Autophagy-rel_C	FALSE	FALSE
9	77205313	77205408	VPS13A	ENSG00000197969	ENST00000360280	ENSE00001171927	77205313	77205408	4	1	1		TRUE				IPR031646, IPR031645, IPR031642, IPR026854, IPR026847, IPR015412	VPS13_N2, VPS13_C, VPS13_mid_rpt, VPS13_N, VPS13, Autophagy-rel_C	FALSE	FALSE
9	77205978	77206079	VPS13A	ENSG00000197969	ENST00000360280	ENSE00001171919	77205978	77206079	5	1	1		TRUE				IPR031646, IPR031645, IPR031642, IPR026854, IPR026847, IPR015412	VPS13_N2, VPS13_C, VPS13_mid_rpt, VPS13_N, VPS13, Autophagy-rel_C	FALSE	FALSE
9	77209423	77209532	VPS13A	ENSG00000197969	ENST00000360280	ENSE00001171911	77209423	77209532	6	1	0						IPR031646, IPR031645, IPR031642, IPR026854, IPR026847, IPR015412	VPS13_N2, VPS13_C, VPS13_mid_rpt, VPS13_N, VPS13, Autophagy-rel_C	FALSE	FALSE
9	77210616	77210675	VPS13A	ENSG00000197969	ENST00000360280	ENSE00003573182	77210616	77210675	7	0	0	TRUE					IPR031646, IPR031645, IPR031642, IPR026854, IPR026847, IPR015412	VPS13_N2, VPS13_C, VPS13_mid_rpt, VPS13_N, VPS13, Autophagy-rel_C	FALSE	FALSE
9	77212969	77213028	VPS13A	ENSG00000197969	ENST00000360280	ENSE00001024153	77212969	77213028	8	0	0	TRUE					IPR031646, IPR031645, IPR031642, IPR026854, IPR026847, IPR015412	VPS13_N2, VPS13_C, VPS13_mid_rpt, VPS13_N, VPS13, Autophagy-rel_C	FALSE	FALSE
9	77213234	77213314	VPS13A	ENSG00000197969	ENST00000360280	ENSE00001024087	77213234	77213314	9	0	0	TRUE					IPR031646, IPR031645, IPR031642, IPR026854, IPR026847, IPR015412	VPS13_N2, VPS13_C, VPS13_mid_rpt, VPS13_N, VPS13, Autophagy-rel_C	FALSE	FALSE
9	77214329	77214386	VPS13A	ENSG00000197969	ENST00000360280	ENSE00001024128	77214329	77214386	10	0	1						IPR031646, IPR031645, IPR031642, IPR026854, IPR026847, IPR015412	VPS13_N2, VPS13_C, VPS13_mid_rpt, VPS13_N, VPS13, Autophagy-rel_C	FALSE	FALSE
9	77219954	77220081	VPS13A	ENSG00000197969	ENST00000360280	ENSE00001171880	77219954	77220081	11	1	0						IPR031646, IPR031645, IPR031642, IPR026854, IPR026847, IPR015412	VPS13_N2, VPS13_C, VPS13_mid_rpt, VPS13_N, VPS13, Autophagy-rel_C	FALSE	FALSE
9	77220277	77220383	VPS13A	ENSG00000197969	ENST00000360280	ENSE00001024094	77220277	77220383	12	0	2						IPR031646, IPR031645, IPR031642, IPR026854, IPR026847, IPR015412	VPS13_N2, VPS13_C, VPS13_mid_rpt, VPS13_N, VPS13, Autophagy-rel_C	FALSE	FALSE
9	77221185	77221356	VPS13A	ENSG00000197969	ENST00000360280	ENSE00001171863	77221185	77221356	13	2	0						IPR031646, IPR031645, IPR031642, IPR026854, IPR026847, IPR015412	VPS13_N2, VPS13_C, VPS13_mid_rpt, VPS13_N, VPS13, Autophagy-rel_C	FALSE	FALSE
9	77225926	77225988	VPS13A	ENSG00000197969	ENST00000360280	ENSE00001024173	77225926	77225988	14	0	0	TRUE					IPR031646, IPR031645, IPR031642, IPR026854, IPR026847, IPR015412	VPS13_N2, VPS13_C, VPS13_mid_rpt, VPS13_N, VPS13, Autophagy-rel_C	FALSE	FALSE
9	77226466	77226598	VPS13A	ENSG00000197969	ENST00000360280	ENSE00001024126	77226466	77226598	15	0	1						IPR031646, IPR031645, IPR031642, IPR026854, IPR026847, IPR015412	VPS13_N2, VPS13_C, VPS13_mid_rpt, VPS13_N, VPS13, Autophagy-rel_C	FALSE	FALSE
9	77227391	77227485	VPS13A	ENSG00000197969	ENST00000360280	ENSE00001171842	77227391	77227485	16	1	0						IPR031646, IPR031645, IPR031642, IPR026854, IPR026847, IPR015412	VPS13_N2, VPS13_C, VPS13_mid_rpt, VPS13_N, VPS13, Autophagy-rel_C	FALSE	FALSE
9	77228122	77228264	VPS13A	ENSG00000197969	ENST00000360280	ENSE00001024142	77228122	77228264	17	0	2						IPR031646, IPR031645, IPR031642, IPR026854, IPR026847, IPR015412	VPS13_N2, VPS13_C, VPS13_mid_rpt, VPS13_N, VPS13, Autophagy-rel_C	FALSE	FALSE
9	77238002	77238191	VPS13A	ENSG00000197969	ENST00000360280	ENSE00001171829	77238002	77238191	18	2	0						IPR031646, IPR031645, IPR031642, IPR026854, IPR026847, IPR015412	VPS13_N2, VPS13_C, VPS13_mid_rpt, VPS13_N, VPS13, Autophagy-rel_C	FALSE	FALSE
9	77238272	77238386	VPS13A	ENSG00000197969	ENST00000360280	ENSE00001024168	77238272	77238386	19	0	1						IPR031646, IPR031645, IPR031642, IPR026854, IPR026847, IPR015412	VPS13_N2, VPS13_C, VPS13_mid_rpt, VPS13_N, VPS13, Autophagy-rel_C	FALSE	FALSE
9	77247259	77247395	VPS13A	ENSG00000197969	ENST00000360280	ENSE00001171806	77247259	77247395	20	1	0						IPR031646, IPR031645, IPR031642, IPR026854, IPR026847, IPR015412	VPS13_N2, VPS13_C, VPS13_mid_rpt, VPS13_N, VPS13, Autophagy-rel_C	FALSE	FALSE
9	77250097	77250229	VPS13A	ENSG00000197969	ENST00000360280	ENSE00001024156	77250097	77250229	21	0	1						IPR031646, IPR031645, IPR031642, IPR026854, IPR026847, IPR015412	VPS13_N2, VPS13_C, VPS13_mid_rpt, VPS13_N, VPS13, Autophagy-rel_C	FALSE	FALSE
9	77252235	77252352	VPS13A	ENSG00000197969	ENST00000360280	ENSE00001171789	77252235	77252352	22	1	2						IPR031646, IPR031645, IPR031642, IPR026854, IPR026847, IPR015412	VPS13_N2, VPS13_C, VPS13_mid_rpt, VPS13_N, VPS13, Autophagy-rel_C	FALSE	FALSE
9	77260086	77260224	VPS13A	ENSG00000197969	ENST00000360280	ENSE00001171781	77260086	77260224	23	2	0						IPR031646, IPR031645, IPR031642, IPR026854, IPR026847, IPR015412	VPS13_N2, VPS13_C, VPS13_mid_rpt, VPS13_N, VPS13, Autophagy-rel_C	FALSE	FALSE
9	77273280	77273364	VPS13A	ENSG00000197969	ENST00000360280	ENSE00001024170	77273280	77273364	24	0	1						IPR031646, IPR031645, IPR031642, IPR026854, IPR026847, IPR015412	VPS13_N2, VPS13_C, VPS13_mid_rpt, VPS13_N, VPS13, Autophagy-rel_C	FALSE	FALSE
9	77275498	77275652	VPS13A	ENSG00000197969	ENST00000360280	ENSE00001171765	77275498	77275652	25	1	0						IPR031646, IPR031645, IPR031642, IPR026854, IPR026847, IPR015412	VPS13_N2, VPS13_C, VPS13_mid_rpt, VPS13_N, VPS13, Autophagy-rel_C	FALSE	FALSE
9	77276065	77276221	VPS13A	ENSG00000197969	ENST00000360280	ENSE00001024102	77276065	77276221	26	0	1						IPR031646, IPR031645, IPR031642, IPR026854, IPR026847, IPR015412	VPS13_N2, VPS13_C, VPS13_mid_rpt, VPS13_N, VPS13, Autophagy-rel_C	FALSE	FALSE
9	77280159	77280238	VPS13A	ENSG00000197969	ENST00000360280	ENSE00003562120	77280159	77280238	27	1	0						IPR031646, IPR031645, IPR031642, IPR026854, IPR026847, IPR015412	VPS13_N2, VPS13_C, VPS13_mid_rpt, VPS13_N, VPS13, Autophagy-rel_C	FALSE	FALSE
9	77281867	77281926	VPS13A	ENSG00000197969	ENST00000360280	ENSE00003637866	77281867	77281926	28	0	0	TRUE					IPR031646, IPR031645, IPR031642, IPR026854, IPR026847, IPR015412	VPS13_N2, VPS13_C, VPS13_mid_rpt, VPS13_N, VPS13, Autophagy-rel_C	FALSE	FALSE
9	77282121	77282274	VPS13A	ENSG00000197969	ENST00000360280	ENSE00003471630	77282121	77282274	29	0	1						IPR031646, IPR031645, IPR031642, IPR026854, IPR026847, IPR015412	VPS13_N2, VPS13_C, VPS13_mid_rpt, VPS13_N, VPS13, Autophagy-rel_C	FALSE	FALSE
9	77283355	77283471	VPS13A	ENSG00000197969	ENST00000360280	ENSE00003517376	77283355	77283471	30	1	1		TRUE				IPR031646, IPR031645, IPR031642, IPR026854, IPR026847, IPR015412	VPS13_N2, VPS13_C, VPS13_mid_rpt, VPS13_N, VPS13, Autophagy-rel_C	FALSE	FALSE
9	77283547	77283650	VPS13A	ENSG00000197969	ENST00000360280	ENSE00003501421	77283547	77283650	31	1	0						IPR031646, IPR031645, IPR031642, IPR026854, IPR026847, IPR015412	VPS13_N2, VPS13_C, VPS13_mid_rpt, VPS13_N, VPS13, Autophagy-rel_C	FALSE	FALSE
9	77293341	77293508	VPS13A	ENSG00000197969	ENST00000360280	ENSE00003529754	77293341	77293508	32	0	0	TRUE					IPR031646, IPR031645, IPR031642, IPR026854, IPR026847, IPR015412	VPS13_N2, VPS13_C, VPS13_mid_rpt, VPS13_N, VPS13, Autophagy-rel_C	FALSE	FALSE
9	77295542	77295846	VPS13A	ENSG00000197969	ENST00000360280	ENSE00003466654	77295542	77295846	33	0	2						IPR031646, IPR031645, IPR031642, IPR026854, IPR026847, IPR015412	VPS13_N2, VPS13_C, VPS13_mid_rpt, VPS13_N, VPS13, Autophagy-rel_C	FALSE	FALSE
9	77302915	77303062	VPS13A	ENSG00000197969	ENST00000360280	ENSE00003608521	77302915	77303062	34	2	0						IPR031646, IPR031645, IPR031642, IPR026854, IPR026847, IPR015412	VPS13_N2, VPS13_C, VPS13_mid_rpt, VPS13_N, VPS13, Autophagy-rel_C	FALSE	FALSE
9	77307945	77308098	VPS13A	ENSG00000197969	ENST00000360280	ENSE00003541744	77307945	77308098	35	0	1						IPR031646, IPR031645, IPR031642, IPR026854, IPR026847, IPR015412	VPS13_N2, VPS13_C, VPS13_mid_rpt, VPS13_N, VPS13, Autophagy-rel_C	FALSE	FALSE
9	77313992	77314119	VPS13A	ENSG00000197969	ENST00000360280	ENSE00003521243	77313992	77314119	36	1	0						IPR031646, IPR031645, IPR031642, IPR026854, IPR026847, IPR015412	VPS13_N2, VPS13_C, VPS13_mid_rpt, VPS13_N, VPS13, Autophagy-rel_C	FALSE	FALSE
9	77314495	77314664	VPS13A	ENSG00000197969	ENST00000360280	ENSE00003507279	77314495	77314664	37	0	2						IPR031646, IPR031645, IPR031642, IPR026854, IPR026847, IPR015412	VPS13_N2, VPS13_C, VPS13_mid_rpt, VPS13_N, VPS13, Autophagy-rel_C	FALSE	FALSE
9	77315253	77315470	VPS13A	ENSG00000197969	ENST00000360280	ENSE00003516104	77315253	77315470	38	2	1						IPR031646, IPR031645, IPR031642, IPR026854, IPR026847, IPR015412	VPS13_N2, VPS13_C, VPS13_mid_rpt, VPS13_N, VPS13, Autophagy-rel_C	FALSE	FALSE
9	77316174	77316406	VPS13A	ENSG00000197969	ENST00000360280	ENSE00003686011	77316174	77316406	39	1	0						IPR031646, IPR031645, IPR031642, IPR026854, IPR026847, IPR015412	VPS13_N2, VPS13_C, VPS13_mid_rpt, VPS13_N, VPS13, Autophagy-rel_C	FALSE	FALSE
9	77317606	77317698	VPS13A	ENSG00000197969	ENST00000360280	ENSE00003484318	77317606	77317698	40	0	0	TRUE					IPR031646, IPR031645, IPR031642, IPR026854, IPR026847, IPR015412	VPS13_N2, VPS13_C, VPS13_mid_rpt, VPS13_N, VPS13, Autophagy-rel_C	FALSE	FALSE
9	77318235	77318591	VPS13A	ENSG00000197969	ENST00000360280	ENSE00003515053	77318235	77318591	41	0	0	TRUE					IPR031646, IPR031645, IPR031642, IPR026854, IPR026847, IPR015412	VPS13_N2, VPS13_C, VPS13_mid_rpt, VPS13_N, VPS13, Autophagy-rel_C	FALSE	FALSE
9	77319572	77319673	VPS13A	ENSG00000197969	ENST00000360280	ENSE00000707969	77319572	77319673	42	0	0	TRUE					IPR031646, IPR031645, IPR031642, IPR026854, IPR026847, IPR015412	VPS13_N2, VPS13_C, VPS13_mid_rpt, VPS13_N, VPS13, Autophagy-rel_C	FALSE	FALSE
9	77321169	77321327	VPS13A	ENSG00000197969	ENST00000360280	ENSE00000708020	77321169	77321327	43	0	0	TRUE					IPR031646, IPR031645, IPR031642, IPR026854, IPR026847, IPR015412	VPS13_N2, VPS13_C, VPS13_mid_rpt, VPS13_N, VPS13, Autophagy-rel_C	FALSE	FALSE
9	77321491	77321746	VPS13A	ENSG00000197969	ENST00000360280	ENSE00000708046	77321491	77321746	44	0	1						IPR031646, IPR031645, IPR031642, IPR026854, IPR026847, IPR015412	VPS13_N2, VPS13_C, VPS13_mid_rpt, VPS13_N, VPS13, Autophagy-rel_C	FALSE	FALSE
9	77323067	77323227	VPS13A	ENSG00000197969	ENST00000360280	ENSE00000708066	77323067	77323227	45	1	0						IPR031646, IPR031645, IPR031642, IPR026854, IPR026847, IPR015412	VPS13_N2, VPS13_C, VPS13_mid_rpt, VPS13_N, VPS13, Autophagy-rel_C	FALSE	FALSE
9	77332010	77332113	VPS13A	ENSG00000197969	ENST00000360280	ENSE00000803886	77332010	77332113	46	0	2						IPR031646, IPR031645, IPR031642, IPR026854, IPR026847, IPR015412	VPS13_N2, VPS13_C, VPS13_mid_rpt, VPS13_N, VPS13, Autophagy-rel_C	FALSE	FALSE
9	77337255	77337537	VPS13A	ENSG00000197969	ENST00000360280	ENSE00000708138	77337255	77337537	47	2	0						IPR031646, IPR031645, IPR031642, IPR026854, IPR026847, IPR015412	VPS13_N2, VPS13_C, VPS13_mid_rpt, VPS13_N, VPS13, Autophagy-rel_C	FALSE	FALSE
9	77339516	77339911	VPS13A	ENSG00000197969	ENST00000360280	ENSE00000708158	77339516	77339911	48	0	0	TRUE					IPR031646, IPR031645, IPR031642, IPR026854, IPR026847, IPR015412	VPS13_N2, VPS13_C, VPS13_mid_rpt, VPS13_N, VPS13, Autophagy-rel_C	FALSE	FALSE
9	77340178	77340282	VPS13A	ENSG00000197969	ENST00000360280	ENSE00000803888	77340178	77340282	49	0	0	TRUE					IPR031646, IPR031645, IPR031642, IPR026854, IPR026847, IPR015412	VPS13_N2, VPS13_C, VPS13_mid_rpt, VPS13_N, VPS13, Autophagy-rel_C	FALSE	FALSE
9	77340404	77340550	VPS13A	ENSG00000197969	ENST00000360280	ENSE00000803889	77340404	77340550	50	0	0	TRUE					IPR031646, IPR031645, IPR031642, IPR026854, IPR026847, IPR015412	VPS13_N2, VPS13_C, VPS13_mid_rpt, VPS13_N, VPS13, Autophagy-rel_C	FALSE	FALSE
9	77344153	77344281	VPS13A	ENSG00000197969	ENST00000360280	ENSE00000708190	77344153	77344281	51	0	0	TRUE					IPR031646, IPR031645, IPR031642, IPR026854, IPR026847, IPR015412	VPS13_N2, VPS13_C, VPS13_mid_rpt, VPS13_N, VPS13, Autophagy-rel_C	FALSE	FALSE
9	77345009	77345142	VPS13A	ENSG00000197969	ENST00000360280	ENSE00000803891	77345009	77345142	52	0	2						IPR031646, IPR031645, IPR031642, IPR026854, IPR026847, IPR015412	VPS13_N2, VPS13_C, VPS13_mid_rpt, VPS13_N, VPS13, Autophagy-rel_C	FALSE	FALSE
9	77351317	77351446	VPS13A	ENSG00000197969	ENST00000360280	ENSE00000708224	77351317	77351446	53	2	0						IPR031646, IPR031645, IPR031642, IPR026854, IPR026847, IPR015412	VPS13_N2, VPS13_C, VPS13_mid_rpt, VPS13_N, VPS13, Autophagy-rel_C	FALSE	FALSE
9	77353409	77353641	VPS13A	ENSG00000197969	ENST00000360280	ENSE00000803893	77353409	77353641	54	0	2						IPR031646, IPR031645, IPR031642, IPR026854, IPR026847, IPR015412	VPS13_N2, VPS13_C, VPS13_mid_rpt, VPS13_N, VPS13, Autophagy-rel_C	FALSE	FALSE
9	77356714	77356867	VPS13A	ENSG00000197969	ENST00000360280	ENSE00000708298	77356714	77356867	55	2	0						IPR031646, IPR031645, IPR031642, IPR026854, IPR026847, IPR015412	VPS13_N2, VPS13_C, VPS13_mid_rpt, VPS13_N, VPS13, Autophagy-rel_C	FALSE	FALSE
9	77357692	77357838	VPS13A	ENSG00000197969	ENST00000360280	ENSE00000803895	77357692	77357838	56	0	0	TRUE					IPR031646, IPR031645, IPR031642, IPR026854, IPR026847, IPR015412	VPS13_N2, VPS13_C, VPS13_mid_rpt, VPS13_N, VPS13, Autophagy-rel_C	FALSE	FALSE
9	77358357	77358438	VPS13A	ENSG00000197969	ENST00000360280	ENSE00000803896	77358357	77358438	57	0	1						IPR031646, IPR031645, IPR031642, IPR026854, IPR026847, IPR015412	VPS13_N2, VPS13_C, VPS13_mid_rpt, VPS13_N, VPS13, Autophagy-rel_C	FALSE	FALSE
9	77359333	77359402	VPS13A	ENSG00000197969	ENST00000360280	ENSE00000708339	77359333	77359402	58	1	2						IPR031646, IPR031645, IPR031642, IPR026854, IPR026847, IPR015412	VPS13_N2, VPS13_C, VPS13_mid_rpt, VPS13_N, VPS13, Autophagy-rel_C	FALSE	FALSE
9	77360536	77360641	VPS13A	ENSG00000197969	ENST00000360280	ENSE00000708354	77360536	77360641	59	2	0						IPR031646, IPR031645, IPR031642, IPR026854, IPR026847, IPR015412	VPS13_N2, VPS13_C, VPS13_mid_rpt, VPS13_N, VPS13, Autophagy-rel_C	FALSE	FALSE
9	77365460	77365573	VPS13A	ENSG00000197969	ENST00000360280	ENSE00000708378	77365460	77365573	60	0	0	TRUE					IPR031646, IPR031645, IPR031642, IPR026854, IPR026847, IPR015412	VPS13_N2, VPS13_C, VPS13_mid_rpt, VPS13_N, VPS13, Autophagy-rel_C	FALSE	FALSE
9	77366727	77366872	VPS13A	ENSG00000197969	ENST00000360280	ENSE00000803900	77366727	77366872	61	0	2						IPR031646, IPR031645, IPR031642, IPR026854, IPR026847, IPR015412	VPS13_N2, VPS13_C, VPS13_mid_rpt, VPS13_N, VPS13, Autophagy-rel_C	FALSE	FALSE
9	77368055	77368136	VPS13A	ENSG00000197969	ENST00000360280	ENSE00000708397	77368055	77368136	62	2	0						IPR031646, IPR031645, IPR031642, IPR026854, IPR026847, IPR015412	VPS13_N2, VPS13_C, VPS13_mid_rpt, VPS13_N, VPS13, Autophagy-rel_C	FALSE	FALSE
9	77369299	77369412	VPS13A	ENSG00000197969	ENST00000360280	ENSE00000803902	77369299	77369412	63	0	0	TRUE					IPR031646, IPR031645, IPR031642, IPR026854, IPR026847, IPR015412	VPS13_N2, VPS13_C, VPS13_mid_rpt, VPS13_N, VPS13, Autophagy-rel_C	FALSE	FALSE
9	77370257	77370332	VPS13A	ENSG00000197969	ENST00000360280	ENSE00000708458	77370257	77370332	64	0	1						IPR031646, IPR031645, IPR031642, IPR026854, IPR026847, IPR015412	VPS13_N2, VPS13_C, VPS13_mid_rpt, VPS13_N, VPS13, Autophagy-rel_C	FALSE	FALSE
9	77370415	77370578	VPS13A	ENSG00000197969	ENST00000360280	ENSE00000803904	77370415	77370578	65	1	0						IPR031646, IPR031645, IPR031642, IPR026854, IPR026847, IPR015412	VPS13_N2, VPS13_C, VPS13_mid_rpt, VPS13_N, VPS13, Autophagy-rel_C	FALSE	FALSE
9	77370890	77370935	VPS13A	ENSG00000197969	ENST00000360280	ENSE00001388252	77370890	77370935	66	0	1						IPR031646, IPR031645, IPR031642, IPR026854, IPR026847, IPR015412	VPS13_N2, VPS13_C, VPS13_mid_rpt, VPS13_N, VPS13, Autophagy-rel_C	FALSE	FALSE
9	77371026	77371149	VPS13A	ENSG00000197969	ENST00000360280	ENSE00000803908	77371026	77371149	67	1	2						IPR031646, IPR031645, IPR031642, IPR026854, IPR026847, IPR015412	VPS13_N2, VPS13_C, VPS13_mid_rpt, VPS13_N, VPS13, Autophagy-rel_C	FALSE	FALSE
9	77381976	77382087	VPS13A	ENSG00000197969	ENST00000360280	ENSE00000803909	77381976	77382087	68	2	0						IPR031646, IPR031645, IPR031642, IPR026854, IPR026847, IPR015412	VPS13_N2, VPS13_C, VPS13_mid_rpt, VPS13_N, VPS13, Autophagy-rel_C	FALSE	FALSE
9	77403236	77403321	VPS13A	ENSG00000197969	ENST00000360280	ENSE00003492193	77403236	77403321	69	0	2						IPR031646, IPR031645, IPR031642, IPR026854, IPR026847, IPR015412	VPS13_N2, VPS13_C, VPS13_mid_rpt, VPS13_N, VPS13, Autophagy-rel_C	FALSE	FALSE
9	77405864	77405987	VPS13A	ENSG00000197969	ENST00000360280	ENSE00000803911	77405864	77405987	70	2	0						IPR031646, IPR031645, IPR031642, IPR026854, IPR026847, IPR015412	VPS13_N2, VPS13_C, VPS13_mid_rpt, VPS13_N, VPS13, Autophagy-rel_C	FALSE	FALSE
9	77407533	77407607	VPS13A	ENSG00000197969	ENST00000360280	ENSE00000803912	77407533	77407607	71	0	0	TRUE					IPR031646, IPR031645, IPR031642, IPR026854, IPR026847, IPR015412	VPS13_N2, VPS13_C, VPS13_mid_rpt, VPS13_N, VPS13, Autophagy-rel_C	FALSE	FALSE
9	77415956	77416006	VPS13A	ENSG00000197969	ENST00000360280	ENSE00003843468	77415956	77421537	72	0	-1						IPR031646, IPR031645, IPR031642, IPR026854, IPR026847, IPR015412	VPS13_N2, VPS13_C, VPS13_mid_rpt, VPS13_N, VPS13, Autophagy-rel_C	FALSE	FALSE
9	77177705	77177804	VPS13A	ENSG00000197969	ENST00000376636	ENSE00001385095	77177445	77177804	1	-1	1						IPR031646, IPR031645, IPR031642, IPR026854, IPR026847, IPR015412	VPS13_N2, VPS13_C, VPS13_mid_rpt, VPS13_N, VPS13, Autophagy-rel_C	FALSE	FALSE
9	77415956	77416006	VPS13A	ENSG00000197969	ENST00000376636	ENSE00001380298	77415956	77417483	71	0	-1						IPR031646, IPR031645, IPR031642, IPR026854, IPR026847, IPR015412	VPS13_N2, VPS13_C, VPS13_mid_rpt, VPS13_N, VPS13, Autophagy-rel_C	FALSE	FALSE
9	77177705	77177804	VPS13A	ENSG00000197969	ENST00000643348	ENSE00003830792	77177536	77177804	1	-1	1						IPR031646, IPR031645, IPR031642, IPR026854, IPR026847, IPR015412	VPS13_N2, VPS13_C, VPS13_mid_rpt, VPS13_N, VPS13, Autophagy-rel_C	FALSE	FALSE
9	77384585	77384683	VPS13A	ENSG00000197969	ENST00000643348	ENSE00001371314	77384585	77385191	69	0	-1						IPR031646, IPR031645, IPR031642, IPR026854, IPR026847, IPR015412	VPS13_N2, VPS13_C, VPS13_mid_rpt, VPS13_N, VPS13, Autophagy-rel_C	FALSE	FALSE
9	77382279	77382299	VPS13A	ENSG00000197969	ENST00000645632	ENSE00002215944	77382279	77383006	69	0	-1						IPR031646, IPR031645, IPR031642, IPR026854, IPR026847, IPR015412	VPS13_N2, VPS13_C, VPS13_mid_rpt, VPS13_N, VPS13, Autophagy-rel_C	FALSE	FALSE
9			NOL8	ENSG00000198000	ENST00000358855	ENSE00002277362	92325318	92325594	1	-1	-1				TRUE
9			NOL8	ENSG00000198000	ENST00000358855	ENSE00003621628	92324023	92324209	2	-1	-1				TRUE
9			NOL8	ENSG00000198000	ENST00000358855	ENSE00003524376	92323441	92323503	3	-1	-1				TRUE
9			NOL8	ENSG00000198000	ENST00000358855	ENSE00003615939	92323236	92323351	4	-1	-1				TRUE
9	92321668	92321744	NOL8	ENSG00000198000	ENST00000358855	ENSE00003637431	92321668	92321746	5	-1	2
9	92319221	92319356	NOL8	ENSG00000198000	ENST00000358855	ENSE00003515851	92319221	92319356	6	2	0						IPR035979, IPR034138, IPR012677	RBD_domain_sf, NOP8_RRM, Nucleotide-bd_a/b_plait_sf	FALSE	FALSE
9	92318618	92318686	NOL8	ENSG00000198000	ENST00000358855	ENSE00003555381	92318618	92318686	7	0	0	TRUE					IPR035979, IPR034138, IPR012677	RBD_domain_sf, NOP8_RRM, Nucleotide-bd_a/b_plait_sf	FALSE	FALSE
9	92314267	92316138	NOL8	ENSG00000198000	ENST00000358855	ENSE00003556685	92314267	92316138	8	0	0	TRUE					IPR035979, IPR034138, IPR012677	RBD_domain_sf, NOP8_RRM, Nucleotide-bd_a/b_plait_sf	FALSE	FALSE
9	92311146	92311259	NOL8	ENSG00000198000	ENST00000358855	ENSE00003629345	92311146	92311259	9	0	0	TRUE					IPR035979, IPR034138, IPR012677	RBD_domain_sf, NOP8_RRM, Nucleotide-bd_a/b_plait_sf	FALSE	FALSE
9	92310553	92310675	NOL8	ENSG00000198000	ENST00000358855	ENSE00003541743	92310553	92310675	10	0	0	TRUE					IPR035979, IPR034138, IPR012677	RBD_domain_sf, NOP8_RRM, Nucleotide-bd_a/b_plait_sf	FALSE	FALSE
9	92310171	92310261	NOL8	ENSG00000198000	ENST00000358855	ENSE00003579144	92310171	92310261	11	0	1						IPR035979, IPR034138, IPR012677	RBD_domain_sf, NOP8_RRM, Nucleotide-bd_a/b_plait_sf	FALSE	FALSE
9	92306886	92307024	NOL8	ENSG00000198000	ENST00000358855	ENSE00003694142	92306886	92307024	12	1	2						IPR035979, IPR034138, IPR012677	RBD_domain_sf, NOP8_RRM, Nucleotide-bd_a/b_plait_sf	FALSE	FALSE
9	92305753	92305830	NOL8	ENSG00000198000	ENST00000358855	ENSE00003551538	92305753	92305830	13	2	2			TRUE			IPR035979, IPR034138, IPR012677	RBD_domain_sf, NOP8_RRM, Nucleotide-bd_a/b_plait_sf	FALSE	FALSE
9	92301551	92301822	NOL8	ENSG00000198000	ENST00000358855	ENSE00003505649	92301551	92301822	14	2	1						IPR035979, IPR034138, IPR012677	RBD_domain_sf, NOP8_RRM, Nucleotide-bd_a/b_plait_sf	FALSE	FALSE
9	92299890	92300016	NOL8	ENSG00000198000	ENST00000358855	ENSE00003466506	92299890	92300016	15	1	2						IPR035979, IPR034138, IPR012677	RBD_domain_sf, NOP8_RRM, Nucleotide-bd_a/b_plait_sf	FALSE	FALSE
9	92298884	92298954	NOL8	ENSG00000198000	ENST00000358855	ENSE00003683950	92298884	92298954	16	2	1						IPR035979, IPR034138, IPR012677	RBD_domain_sf, NOP8_RRM, Nucleotide-bd_a/b_plait_sf	FALSE	FALSE
9	92298257	92298336	NOL8	ENSG00000198000	ENST00000358855	ENSE00003543451	92298257	92298336	17	1	0						IPR035979, IPR034138, IPR012677	RBD_domain_sf, NOP8_RRM, Nucleotide-bd_a/b_plait_sf	FALSE	FALSE
9	92297836	92297886	NOL8	ENSG00000198000	ENST00000358855	ENSE00002267665	92297359	92297886	18	0	-1
9	92324023	92324161	NOL8	ENSG00000198000	ENST00000360868	ENSE00001412828	92324023	92324660	1	-1	1
9	92323441	92323503	NOL8	ENSG00000198000	ENST00000360868	ENSE00003555060	92323441	92323503	2	1	1		TRUE				IPR035979, IPR034138, IPR012677	RBD_domain_sf, NOP8_RRM, Nucleotide-bd_a/b_plait_sf	FALSE	FALSE
9	92323293	92323351	NOL8	ENSG00000198000	ENST00000360868	ENSE00003629115	92323236	92323351	3	1	-1
9			NOL8	ENSG00000198000	ENST00000360868	ENSE00002257993	92297614	92297886	17	-1	-1
9	92324023	92324161	NOL8	ENSG00000198000	ENST00000421075	ENSE00003510159	92324023	92324209	2	-1	1						IPR035979, IPR034138, IPR012677	RBD_domain_sf, NOP8_RRM, Nucleotide-bd_a/b_plait_sf	FALSE	FALSE
9	92321668	92321746	NOL8	ENSG00000198000	ENST00000421075	ENSE00003666045	92321668	92321746	4	1	2						IPR035979, IPR034138, IPR012677	RBD_domain_sf, NOP8_RRM, Nucleotide-bd_a/b_plait_sf	FALSE	FALSE
9	92315852	92316138	NOL8	ENSG00000198000	ENST00000421075	ENSE00002286467	92315852	92316138	7	0	2						IPR035979, IPR034138, IPR012677	RBD_domain_sf, NOP8_RRM, Nucleotide-bd_a/b_plait_sf	FALSE	FALSE
9			NOL8	ENSG00000198000	ENST00000432670	ENSE00001726828	92325180	92325358	1	-1	-1						IPR035979, IPR034138, IPR012677	RBD_domain_sf, NOP8_RRM, Nucleotide-bd_a/b_plait_sf	FALSE	FALSE
9	92301817	92301822	NOL8	ENSG00000198000	ENST00000432670	ENSE00002323290	92301817	92301822	13	2	2						IPR035979, IPR034138, IPR012677	RBD_domain_sf, NOP8_RRM, Nucleotide-bd_a/b_plait_sf	FALSE	FALSE
9			NOL8	ENSG00000198000	ENST00000433029	ENSE00002293342	92325306	92325370	1	-1	-1						IPR035979, IPR034138, IPR012677	RBD_domain_sf, NOP8_RRM, Nucleotide-bd_a/b_plait_sf	FALSE	FALSE
9	92324023	92324161	NOL8	ENSG00000198000	ENST00000433029	ENSE00002212423	92324023	92324251	2	-1	1						IPR035979, IPR034138, IPR012677	RBD_domain_sf, NOP8_RRM, Nucleotide-bd_a/b_plait_sf	FALSE	FALSE
9	92315384	92316138	NOL8	ENSG00000198000	ENST00000433029	ENSE00001718523	92315384	92316138	7	0	2						IPR035979, IPR034138, IPR012677	RBD_domain_sf, NOP8_RRM, Nucleotide-bd_a/b_plait_sf	FALSE	FALSE
9			NOL8	ENSG00000198000	ENST00000434228	ENSE00001689876	92325306	92325343	1	-1	-1
9			NOL8	ENSG00000198000	ENST00000434228	ENSE00001725675	92319943	92320379	6	-1	-1				TRUE
9			NOL8	ENSG00000198000	ENST00000434228	ENSE00001801239	92306950	92307024	13	-1	-1
9			NOL8	ENSG00000198000	ENST00000442668	ENSE00002207654	92325306	92325350	1	-1	-1						IPR035979, IPR034138, IPR012677	RBD_domain_sf, NOP8_RRM, Nucleotide-bd_a/b_plait_sf	FALSE	FALSE
9	92297836	92297886	NOL8	ENSG00000198000	ENST00000442668	ENSE00001467615	92297358	92297886	17	0	-1						IPR035979, IPR034138, IPR012677	RBD_domain_sf, NOP8_RRM, Nucleotide-bd_a/b_plait_sf	FALSE	FALSE
9			NOL8	ENSG00000198000	ENST00000445919	ENSE00002211737	92325180	92325312	1	-1	-1
9	92320113	92320137	NOL8	ENSG00000198000	ENST00000445919	ENSE00002212661	92319943	92320137	5	2	-1
9			NOL8	ENSG00000198000	ENST00000445919	ENSE00001785227	92315957	92316138	8	-1	-1
9	92324023	92324161	NOL8	ENSG00000198000	ENST00000535387	ENSE00002212335	92324023	92324161	1	0	1						IPR035979, IPR034138, IPR012677	RBD_domain_sf, NOP8_RRM, Nucleotide-bd_a/b_plait_sf	FALSE	FALSE
9	92297836	92297886	NOL8	ENSG00000198000	ENST00000535387	ENSE00002313654	92297836	92297886	15	0	0						IPR035979, IPR034138, IPR012677	RBD_domain_sf, NOP8_RRM, Nucleotide-bd_a/b_plait_sf	FALSE	FALSE
9			NOL8	ENSG00000198000	ENST00000536593	ENSE00002226089	92325318	92325350	1	-1	-1
9			NOL8	ENSG00000198000	ENST00000536593	ENSE00003597297	92321668	92321746	5	-1	-1				TRUE
9			NOL8	ENSG00000198000	ENST00000536593	ENSE00003584271	92319221	92319356	6	-1	-1				TRUE
9			NOL8	ENSG00000198000	ENST00000536593	ENSE00003680541	92318618	92318686	7	-1	-1				TRUE
9			NOL8	ENSG00000198000	ENST00000536593	ENSE00003536278	92314267	92316138	8	-1	-1				TRUE
9			NOL8	ENSG00000198000	ENST00000536593	ENSE00003587878	92311146	92311259	9	-1	-1				TRUE
9			NOL8	ENSG00000198000	ENST00000536593	ENSE00002269268	92297484	92297886	18	-1	-1
9			NOL8	ENSG00000198000	ENST00000536624	ENSE00002250327	92325569	92325636	1	-1	-1						IPR035979, IPR034138, IPR012677	RBD_domain_sf, NOP8_RRM, Nucleotide-bd_a/b_plait_sf	FALSE	FALSE
9	92318669	92318686	NOL8	ENSG00000198000	ENST00000536624	ENSE00002249152	92318669	92318686	6	0	0						IPR035979, IPR034138, IPR012677	RBD_domain_sf, NOP8_RRM, Nucleotide-bd_a/b_plait_sf	FALSE	FALSE
9			NOL8	ENSG00000198000	ENST00000542053	ENSE00001805152	92325306	92325333	1	-1	-1
9			NOL8	ENSG00000198000	ENST00000542573	ENSE00002236829	92325306	92325348	1	-1	-1				TRUE
9			NOL8	ENSG00000198000	ENST00000542573	ENSE00002304194	92319288	92319356	6	-1	-1
9			NOL8	ENSG00000198000	ENST00000543260	ENSE00002277800	92325180	92325336	1	-1	-1				TRUE
9			NOL8	ENSG00000198000	ENST00000543260	ENSE00002308588	92319320	92319356	6	-1	-1
9			NOL8	ENSG00000198000	ENST00000544321	ENSE00002211582	92325306	92325361	1	-1	-1				TRUE
9			NOL8	ENSG00000198000	ENST00000544321	ENSE00002209149	92320130	92320382	6	-1	-1
9			NOL8	ENSG00000198000	ENST00000544867	ENSE00002315274	92325306	92325338	1	-1	-1
9	92300728	92300810	NOL8	ENSG00000198000	ENST00000544867	ENSE00002295174	92299890	92300810	14	1	-1
9			NOL8	ENSG00000198000	ENST00000544867	ENSE00002290222	92297617	92297886	17	-1	-1
9			NOL8	ENSG00000198000	ENST00000545444	ENSE00002322995	92325527	92325590	1	-1	-1				TRUE
9			NOL8	ENSG00000198000	ENST00000545444	ENSE00002281321	92325318	92325456	2	-1	-1
9	92311148	92311259	NOL8	ENSG00000198000	ENST00000545444	ENSE00003496687	92311146	92311259	6	2	-1
9			NOL8	ENSG00000198000	ENST00000545444	ENSE00003630902	92310553	92310675	7	-1	-1				TRUE
9			NOL8	ENSG00000198000	ENST00000545444	ENSE00003465156	92310171	92310261	8	-1	-1				TRUE
9			NOL8	ENSG00000198000	ENST00000545444	ENSE00003518621	92306886	92307024	9	-1	-1				TRUE
9			NOL8	ENSG00000198000	ENST00000545444	ENSE00003680964	92305753	92305830	10	-1	-1				TRUE
9			NOL8	ENSG00000198000	ENST00000545444	ENSE00003502772	92301551	92301822	11	-1	-1				TRUE
9			NOL8	ENSG00000198000	ENST00000545444	ENSE00003515506	92299890	92300016	12	-1	-1				TRUE
9			NOL8	ENSG00000198000	ENST00000545444	ENSE00003543921	92298884	92298954	13	-1	-1				TRUE
9			NOL8	ENSG00000198000	ENST00000545444	ENSE00003658862	92298257	92298336	14	-1	-1				TRUE
9			NOL8	ENSG00000198000	ENST00000545444	ENSE00002248898	92297424	92297886	15	-1	-1
9			NOL8	ENSG00000198000	ENST00000545558	ENSE00002207106	92324906	92325350	1	-1	-1						IPR035979, IPR034138, IPR012677	RBD_domain_sf, NOP8_RRM, Nucleotide-bd_a/b_plait_sf	FALSE	FALSE
9	92297836	92297886	NOL8	ENSG00000198000	ENST00000545558	ENSE00002267535	92297490	92297886	17	0	-1						IPR035979, IPR034138, IPR012677	RBD_domain_sf, NOP8_RRM, Nucleotide-bd_a/b_plait_sf	FALSE	FALSE
9			TOR4A	ENSG00000198113	ENST00000357503	ENSE00001429799	137277726	137277907	1	-1	-1				TRUE		IPR030551, IPR027417, IPR010448	Torsin-4A, P-loop_NTPase, Torsin	FALSE	FALSE
9	137278690	137279961	TOR4A	ENSG00000198113	ENST00000357503	ENSE00001423277	137278653	137282641	2	-1	-1						IPR030551, IPR027417, IPR010448	Torsin-4A, P-loop_NTPase, Torsin	FALSE	FALSE
9			LPAR1	ENSG00000198121	ENST00000358883	ENSE00001129763	111037841	111038085	1	-1	-1				TRUE		IPR017452, IPR004065, IPR002277	GPCR_Rhodpsn_7TM, LPA_rcpt, LPA_rcpt_EDG2	FALSE	FALSE
9	110972073	110972117	LPAR1	ENSG00000198121	ENST00000358883	ENSE00002724435	110972073	110972220	2	-1	0						IPR017452, IPR004065, IPR002277	GPCR_Rhodpsn_7TM, LPA_rcpt, LPA_rcpt_EDG2	FALSE	FALSE
9	110941421	110942168	LPAR1	ENSG00000198121	ENST00000358883	ENSE00003716004	110941421	110942168	3	0	1						IPR017452, IPR004065, IPR002277	GPCR_Rhodpsn_7TM, LPA_rcpt, LPA_rcpt_EDG2	FALSE	FALSE
9	110875421	110875722	LPAR1	ENSG00000198121	ENST00000358883	ENSE00001931561	110874177	110875722	4	1	-1						IPR017452, IPR004065, IPR002277	GPCR_Rhodpsn_7TM, LPA_rcpt, LPA_rcpt_EDG2	FALSE	FALSE
9			LPAR1	ENSG00000198121	ENST00000374430	ENSE00001463491	110999393	110999466	1	-1	-1						IPR017452, IPR004065, IPR002277	GPCR_Rhodpsn_7TM, LPA_rcpt, LPA_rcpt_EDG2	FALSE	FALSE
9	110875421	110875722	LPAR1	ENSG00000198121	ENST00000374430	ENSE00001408214	110873778	110875722	5	1	-1						IPR017452, IPR004065, IPR002277	GPCR_Rhodpsn_7TM, LPA_rcpt, LPA_rcpt_EDG2	FALSE	FALSE
9			LPAR1	ENSG00000198121	ENST00000374431	ENSE00001179192	111037841	111038043	1	-1	-1				TRUE		IPR017452, IPR004065, IPR002277	GPCR_Rhodpsn_7TM, LPA_rcpt, LPA_rcpt_EDG2	FALSE	FALSE
9			LPAR1	ENSG00000198121	ENST00000374431	ENSE00001221308	110973481	110973558	2	-1	-1						IPR017452, IPR004065, IPR002277	GPCR_Rhodpsn_7TM, LPA_rcpt, LPA_rcpt_EDG2	FALSE	FALSE
9	110875421	110875722	LPAR1	ENSG00000198121	ENST00000374431	ENSE00001920496	110873263	110875722	5	1	-1						IPR017452, IPR004065, IPR002277	GPCR_Rhodpsn_7TM, LPA_rcpt, LPA_rcpt_EDG2	FALSE	FALSE
9			LPAR1	ENSG00000198121	ENST00000441240	ENSE00001617479	111038167	111038458	1	-1	-1						IPR017452, IPR004065, IPR002277	GPCR_Rhodpsn_7TM, LPA_rcpt, LPA_rcpt_EDG2	FALSE	FALSE
9	110941668	110942168	LPAR1	ENSG00000198121	ENST00000441240	ENSE00001754104	110941668	110942168	4	0	0						IPR017452, IPR004065, IPR002277	GPCR_Rhodpsn_7TM, LPA_rcpt, LPA_rcpt_EDG2	FALSE	FALSE
9			LPAR1	ENSG00000198121	ENST00000541779	ENSE00003735513	111036122	111036207	1	-1	-1						IPR017452, IPR004065, IPR002277	GPCR_Rhodpsn_7TM, LPA_rcpt, LPA_rcpt_EDG2	FALSE	FALSE
9			LPAR1	ENSG00000198121	ENST00000541779	ENSE00003738509	110972073	110972220	3	-1	-1				TRUE		IPR017452, IPR004065, IPR002277	GPCR_Rhodpsn_7TM, LPA_rcpt, LPA_rcpt_EDG2	FALSE	FALSE
9			LPAR1	ENSG00000198121	ENST00000541779	ENSE00003749695	110945374	110945401	4	-1	-1				TRUE		IPR017452, IPR004065, IPR002277	GPCR_Rhodpsn_7TM, LPA_rcpt, LPA_rcpt_EDG2	FALSE	FALSE
9	110941421	110942159	LPAR1	ENSG00000198121	ENST00000541779	ENSE00003751176	110941421	110942168	5	-1	1						IPR017452, IPR004065, IPR002277	GPCR_Rhodpsn_7TM, LPA_rcpt, LPA_rcpt_EDG2	FALSE	FALSE
9	110875421	110875722	LPAR1	ENSG00000198121	ENST00000541779	ENSE00002283597	110874321	110875722	6	1	-1						IPR017452, IPR004065, IPR002277	GPCR_Rhodpsn_7TM, LPA_rcpt, LPA_rcpt_EDG2	FALSE	FALSE
9	137301584	137301928	NRARP	ENSG00000198435	ENST00000356628	ENSE00001401563	137299631	137302271	1	-1	-1						IPR036770, IPR020683	Ankyrin_rpt-contain_sf, Ankyrin_rpt-contain_dom	FALSE	FALSE
9	35689704	35689817	TPM2	ENSG00000198467	ENST00000329305	ENSE00001476965	35689704	35689913	1	-1	0
9	35689146	35689271	TPM2	ENSG00000198467	ENST00000329305	ENSE00003609632	35689146	35689271	2	0	0	TRUE
9	35685647	35685780	TPM2	ENSG00000198467	ENST00000329305	ENSE00003557967	35685647	35685780	3	0	2
9	35685434	35685551	TPM2	ENSG00000198467	ENST00000329305	ENSE00003639281	35685434	35685551	4	2	0
9	35685269	35685339	TPM2	ENSG00000198467	ENST00000329305	ENSE00003482810	35685269	35685339	5	0	2
9	35684732	35684807	TPM2	ENSG00000198467	ENST00000329305	ENSE00001735286	35684732	35684807	6	2	0
9	35684488	35684550	TPM2	ENSG00000198467	ENST00000329305	ENSE00001412957	35684488	35684550	7	0	0	TRUE
9	35684246	35684315	TPM2	ENSG00000198467	ENST00000329305	ENSE00001401789	35684246	35684315	8	0	1
9	35682081	35682163	TPM2	ENSG00000198467	ENST00000329305	ENSE00001303258	35682014	35682163	9	1	-1
9	35689704	35689817	TPM2	ENSG00000198467	ENST00000378292	ENSE00001903105	35689704	35690056	1	-1	0
9	35685064	35685139	TPM2	ENSG00000198467	ENST00000378292	ENSE00001417614	35685064	35685139	6	2	0
9	35682081	35682163	TPM2	ENSG00000198467	ENST00000378292	ENSE00001430114	35681993	35682163	9	1	-1
9	35685434	35685466	TPM2	ENSG00000198467	ENST00000607559	ENSE00003697016	35685434	35685466	1	0	0
9	35684223	35684315	TPM2	ENSG00000198467	ENST00000607559	ENSE00003699946	35684041	35684315	5	0	-1
9	35684732	35684802	TPM2	ENSG00000198467	ENST00000644325	ENSE00003815205	35684732	35684802	1	1	0
9	35682708	35682904	TPM2	ENSG00000198467	ENST00000644325	ENSE00001476989	35681992	35682904	4	1	-1
9	35689704	35689817	TPM2	ENSG00000198467	ENST00000645482	ENSE00003903831	35689704	35689925	1	-1	0
9	35683159	35683241	TPM2	ENSG00000198467	ENST00000645482	ENSE00003820846	35682932	35683241	9	1	-1
9	35683159	35683241	TPM2	ENSG00000198467	ENST00000647435	ENSE00003827459	35682937	35683241	9	1	-1
9			SLC34A3	ENSG00000198569	ENST00000361134	ENSE00001513274	137230933	137231079	1	-1	-1				TRUE		IPR029850	Na/Pi_transpt_2C	FALSE	FALSE
9	137231703	137231787	SLC34A3	ENSG00000198569	ENST00000361134	ENSE00001408901	137231664	137231787	2	-1	1						IPR029850	Na/Pi_transpt_2C	FALSE	FALSE
9	137232072	137232161	SLC34A3	ENSG00000198569	ENST00000361134	ENSE00001411565	137232072	137232161	3	1	1		TRUE				IPR029850	Na/Pi_transpt_2C	FALSE	FALSE
9	137232575	137232703	SLC34A3	ENSG00000198569	ENST00000361134	ENSE00001432951	137232575	137232703	4	1	1		TRUE				IPR029850	Na/Pi_transpt_2C	FALSE	FALSE
9	137232784	137232927	SLC34A3	ENSG00000198569	ENST00000361134	ENSE00001403803	137232784	137232927	5	1	1		TRUE				IPR029850	Na/Pi_transpt_2C	FALSE	FALSE
9	137233004	137233115	SLC34A3	ENSG00000198569	ENST00000361134	ENSE00001425058	137233004	137233115	6	1	2						IPR029850	Na/Pi_transpt_2C	FALSE	FALSE
9	137233209	137233404	SLC34A3	ENSG00000198569	ENST00000361134	ENSE00001421850	137233209	137233404	7	2	0						IPR029850	Na/Pi_transpt_2C	FALSE	FALSE
9	137233633	137233722	SLC34A3	ENSG00000198569	ENST00000361134	ENSE00001426060	137233633	137233722	8	0	0	TRUE					IPR029850	Na/Pi_transpt_2C	FALSE	FALSE
9	137233863	137233941	SLC34A3	ENSG00000198569	ENST00000361134	ENSE00001413938	137233863	137233941	9	0	1						IPR029850	Na/Pi_transpt_2C	FALSE	FALSE
9	137234109	137234276	SLC34A3	ENSG00000198569	ENST00000361134	ENSE00001416250	137234109	137234276	10	1	1		TRUE				IPR029850	Na/Pi_transpt_2C	FALSE	FALSE
9	137234416	137234532	SLC34A3	ENSG00000198569	ENST00000361134	ENSE00001403951	137234416	137234532	11	1	1		TRUE				IPR029850	Na/Pi_transpt_2C	FALSE	FALSE
9	137234607	137234731	SLC34A3	ENSG00000198569	ENST00000361134	ENSE00001408623	137234607	137234731	12	1	0						IPR029850	Na/Pi_transpt_2C	FALSE	FALSE
9	137235952	137236416	SLC34A3	ENSG00000198569	ENST00000361134	ENSE00001428730	137235952	137236554	13	0	-1						IPR029850	Na/Pi_transpt_2C	FALSE	FALSE
9	137231703	137231787	SLC34A3	ENSG00000198569	ENST00000538474	ENSE00002219397	137231661	137231787	2	-1	1						IPR029850	Na/Pi_transpt_2C	FALSE	FALSE
9			SLC34A3	ENSG00000198569	ENST00000673835	ENSE00003897277	137230901	137230938	1	-1	-1						IPR029850	Na/Pi_transpt_2C	FALSE	FALSE
9	137235952	137236416	SLC34A3	ENSG00000198569	ENST00000673835	ENSE00003897676	137235952	137236555	13	0	-1						IPR029850	Na/Pi_transpt_2C	FALSE	FALSE
9			SLC34A3	ENSG00000198569	ENST00000673865	ENSE00002291900	137230757	137230938	1	-1	-1						IPR029850	Na/Pi_transpt_2C	FALSE	FALSE
9	137234109	137234242	SLC34A3	ENSG00000198569	ENST00000673865	ENSE00003897354	137234109	137234242	10	1	0						IPR029850	Na/Pi_transpt_2C	FALSE	FALSE
9			SLC34A3	ENSG00000198569	ENST00000673953	ENSE00003897242	137230933	137231044	1	-1	-1						IPR029850	Na/Pi_transpt_2C	FALSE	FALSE
9	137232784	137232911	SLC34A3	ENSG00000198569	ENST00000673953	ENSE00003897546	137232784	137232911	5	1	0						IPR029850	Na/Pi_transpt_2C	FALSE	FALSE
9	21333006	21334859	KLHL9	ENSG00000198642	ENST00000359039	ENSE00001422509	21329665	21335404	1	-1	-1						IPR017096, IPR015915, IPR011705, IPR011333, IPR006652	BTB-kelch_protein, Kelch-typ_b-propeller, BACK, SKP1/BTB/POZ_sf, Kelch_1	FALSE	FALSE
9	35162284	35162305	UNC13B	ENSG00000198722	ENST00000378495	ENSE00001526323	35162062	35162305	1	-1	1						IPR037302, IPR035892, IPR027080, IPR019558, IPR014772, IPR014770, IPR010439, IPR002219	Unc-13_C2B, C2_domain_sf, Unc-13, Munc13_subgr_dom-2, Munc13_dom-2, Munc13_1, CAPS_dom, PE/DAG-bd	FALSE	FALSE
9	35228015	35228044	UNC13B	ENSG00000198722	ENST00000378495	ENSE00003485032	35228015	35228044	2	1	1		TRUE				IPR037302, IPR035892, IPR027080, IPR019558, IPR014772, IPR014770, IPR010439, IPR002219	Unc-13_C2B, C2_domain_sf, Unc-13, Munc13_subgr_dom-2, Munc13_dom-2, Munc13_1, CAPS_dom, PE/DAG-bd	FALSE	FALSE
9	35231120	35231219	UNC13B	ENSG00000198722	ENST00000378495	ENSE00003669762	35231120	35231219	3	1	2						IPR037302, IPR035892, IPR027080, IPR019558, IPR014772, IPR014770, IPR010439, IPR002219	Unc-13_C2B, C2_domain_sf, Unc-13, Munc13_subgr_dom-2, Munc13_dom-2, Munc13_1, CAPS_dom, PE/DAG-bd	FALSE	FALSE
9	35236469	35236586	UNC13B	ENSG00000198722	ENST00000378495	ENSE00003458834	35236469	35236586	4	2	0						IPR037302, IPR035892, IPR027080, IPR019558, IPR014772, IPR014770, IPR010439, IPR002219	Unc-13_C2B, C2_domain_sf, Unc-13, Munc13_subgr_dom-2, Munc13_dom-2, Munc13_1, CAPS_dom, PE/DAG-bd	FALSE	FALSE
9	35237703	35237826	UNC13B	ENSG00000198722	ENST00000378495	ENSE00003537615	35237703	35237826	5	0	1						IPR037302, IPR035892, IPR027080, IPR019558, IPR014772, IPR014770, IPR010439, IPR002219	Unc-13_C2B, C2_domain_sf, Unc-13, Munc13_subgr_dom-2, Munc13_dom-2, Munc13_1, CAPS_dom, PE/DAG-bd	FALSE	FALSE
9	35243291	35243364	UNC13B	ENSG00000198722	ENST00000378495	ENSE00003728345	35243291	35243364	6	1	0						IPR037302, IPR035892, IPR027080, IPR019558, IPR014772, IPR014770, IPR010439, IPR002219	Unc-13_C2B, C2_domain_sf, Unc-13, Munc13_subgr_dom-2, Munc13_dom-2, Munc13_1, CAPS_dom, PE/DAG-bd	FALSE	FALSE
9	35258993	35259050	UNC13B	ENSG00000198722	ENST00000378495	ENSE00003749875	35258993	35259050	7	0	1						IPR037302, IPR035892, IPR027080, IPR019558, IPR014772, IPR014770, IPR010439, IPR002219	Unc-13_C2B, C2_domain_sf, Unc-13, Munc13_subgr_dom-2, Munc13_dom-2, Munc13_1, CAPS_dom, PE/DAG-bd	FALSE	FALSE
9	35295696	35295930	UNC13B	ENSG00000198722	ENST00000378495	ENSE00003726831	35295696	35295930	8	1	2						IPR037302, IPR035892, IPR027080, IPR019558, IPR014772, IPR014770, IPR010439, IPR002219	Unc-13_C2B, C2_domain_sf, Unc-13, Munc13_subgr_dom-2, Munc13_dom-2, Munc13_1, CAPS_dom, PE/DAG-bd	FALSE	FALSE
9	35310467	35310781	UNC13B	ENSG00000198722	ENST00000378495	ENSE00003711555	35310467	35310781	9	2	2			TRUE			IPR037302, IPR035892, IPR027080, IPR019558, IPR014772, IPR014770, IPR010439, IPR002219	Unc-13_C2B, C2_domain_sf, Unc-13, Munc13_subgr_dom-2, Munc13_dom-2, Munc13_1, CAPS_dom, PE/DAG-bd	FALSE	FALSE
9	35313899	35313989	UNC13B	ENSG00000198722	ENST00000378495	ENSE00003716525	35313899	35313989	10	2	0						IPR037302, IPR035892, IPR027080, IPR019558, IPR014772, IPR014770, IPR010439, IPR002219	Unc-13_C2B, C2_domain_sf, Unc-13, Munc13_subgr_dom-2, Munc13_dom-2, Munc13_1, CAPS_dom, PE/DAG-bd	FALSE	FALSE
9	35366947	35366993	UNC13B	ENSG00000198722	ENST00000378495	ENSE00003732064	35366947	35366993	11	0	2						IPR037302, IPR035892, IPR027080, IPR019558, IPR014772, IPR014770, IPR010439, IPR002219	Unc-13_C2B, C2_domain_sf, Unc-13, Munc13_subgr_dom-2, Munc13_dom-2, Munc13_1, CAPS_dom, PE/DAG-bd	FALSE	FALSE
9	35370318	35370396	UNC13B	ENSG00000198722	ENST00000378495	ENSE00001786745	35370318	35370396	12	2	0						IPR037302, IPR035892, IPR027080, IPR019558, IPR014772, IPR014770, IPR010439, IPR002219	Unc-13_C2B, C2_domain_sf, Unc-13, Munc13_subgr_dom-2, Munc13_dom-2, Munc13_1, CAPS_dom, PE/DAG-bd	FALSE	FALSE
9	35375127	35375201	UNC13B	ENSG00000198722	ENST00000378495	ENSE00001779184	35375127	35375201	13	0	0	TRUE					IPR037302, IPR035892, IPR027080, IPR019558, IPR014772, IPR014770, IPR010439, IPR002219	Unc-13_C2B, C2_domain_sf, Unc-13, Munc13_subgr_dom-2, Munc13_dom-2, Munc13_1, CAPS_dom, PE/DAG-bd	FALSE	FALSE
9	35376028	35376247	UNC13B	ENSG00000198722	ENST00000378495	ENSE00001799823	35376028	35376247	14	0	1						IPR037302, IPR035892, IPR027080, IPR019558, IPR014772, IPR014770, IPR010439, IPR002219	Unc-13_C2B, C2_domain_sf, Unc-13, Munc13_subgr_dom-2, Munc13_dom-2, Munc13_1, CAPS_dom, PE/DAG-bd	FALSE	FALSE
9	35377468	35377695	UNC13B	ENSG00000198722	ENST00000378495	ENSE00001686073	35377468	35377695	15	1	1		TRUE				IPR037302, IPR035892, IPR027080, IPR019558, IPR014772, IPR014770, IPR010439, IPR002219	Unc-13_C2B, C2_domain_sf, Unc-13, Munc13_subgr_dom-2, Munc13_dom-2, Munc13_1, CAPS_dom, PE/DAG-bd	FALSE	FALSE
9	35378295	35378436	UNC13B	ENSG00000198722	ENST00000378495	ENSE00001681649	35378295	35378436	16	1	2						IPR037302, IPR035892, IPR027080, IPR019558, IPR014772, IPR014770, IPR010439, IPR002219	Unc-13_C2B, C2_domain_sf, Unc-13, Munc13_subgr_dom-2, Munc13_dom-2, Munc13_1, CAPS_dom, PE/DAG-bd	FALSE	FALSE
9	35380470	35380639	UNC13B	ENSG00000198722	ENST00000378495	ENSE00001784178	35380470	35380639	17	2	1						IPR037302, IPR035892, IPR027080, IPR019558, IPR014772, IPR014770, IPR010439, IPR002219	Unc-13_C2B, C2_domain_sf, Unc-13, Munc13_subgr_dom-2, Munc13_dom-2, Munc13_1, CAPS_dom, PE/DAG-bd	FALSE	FALSE
9	35381100	35381215	UNC13B	ENSG00000198722	ENST00000378495	ENSE00001712544	35381100	35381215	18	1	0						IPR037302, IPR035892, IPR027080, IPR019558, IPR014772, IPR014770, IPR010439, IPR002219	Unc-13_C2B, C2_domain_sf, Unc-13, Munc13_subgr_dom-2, Munc13_dom-2, Munc13_1, CAPS_dom, PE/DAG-bd	FALSE	FALSE
9	35381556	35381719	UNC13B	ENSG00000198722	ENST00000378495	ENSE00001671723	35381556	35381719	19	0	2						IPR037302, IPR035892, IPR027080, IPR019558, IPR014772, IPR014770, IPR010439, IPR002219	Unc-13_C2B, C2_domain_sf, Unc-13, Munc13_subgr_dom-2, Munc13_dom-2, Munc13_1, CAPS_dom, PE/DAG-bd	FALSE	FALSE
9	35382357	35382507	UNC13B	ENSG00000198722	ENST00000378495	ENSE00001647802	35382357	35382507	20	2	0						IPR037302, IPR035892, IPR027080, IPR019558, IPR014772, IPR014770, IPR010439, IPR002219	Unc-13_C2B, C2_domain_sf, Unc-13, Munc13_subgr_dom-2, Munc13_dom-2, Munc13_1, CAPS_dom, PE/DAG-bd	FALSE	FALSE
9	35384246	35384314	UNC13B	ENSG00000198722	ENST00000378495	ENSE00001698775	35384246	35384314	21	0	0	TRUE					IPR037302, IPR035892, IPR027080, IPR019558, IPR014772, IPR014770, IPR010439, IPR002219	Unc-13_C2B, C2_domain_sf, Unc-13, Munc13_subgr_dom-2, Munc13_dom-2, Munc13_1, CAPS_dom, PE/DAG-bd	FALSE	FALSE
9	35385724	35385813	UNC13B	ENSG00000198722	ENST00000378495	ENSE00001716271	35385724	35385813	22	0	0	TRUE					IPR037302, IPR035892, IPR027080, IPR019558, IPR014772, IPR014770, IPR010439, IPR002219	Unc-13_C2B, C2_domain_sf, Unc-13, Munc13_subgr_dom-2, Munc13_dom-2, Munc13_1, CAPS_dom, PE/DAG-bd	FALSE	FALSE
9	35386165	35386293	UNC13B	ENSG00000198722	ENST00000378495	ENSE00001747930	35386165	35386293	23	0	0	TRUE					IPR037302, IPR035892, IPR027080, IPR019558, IPR014772, IPR014770, IPR010439, IPR002219	Unc-13_C2B, C2_domain_sf, Unc-13, Munc13_subgr_dom-2, Munc13_dom-2, Munc13_1, CAPS_dom, PE/DAG-bd	FALSE	FALSE
9	35389846	35389973	UNC13B	ENSG00000198722	ENST00000378495	ENSE00001764783	35389846	35389973	24	0	2						IPR037302, IPR035892, IPR027080, IPR019558, IPR014772, IPR014770, IPR010439, IPR002219	Unc-13_C2B, C2_domain_sf, Unc-13, Munc13_subgr_dom-2, Munc13_dom-2, Munc13_1, CAPS_dom, PE/DAG-bd	FALSE	FALSE
9	35390629	35390714	UNC13B	ENSG00000198722	ENST00000378495	ENSE00001604130	35390629	35390714	25	2	1						IPR037302, IPR035892, IPR027080, IPR019558, IPR014772, IPR014770, IPR010439, IPR002219	Unc-13_C2B, C2_domain_sf, Unc-13, Munc13_subgr_dom-2, Munc13_dom-2, Munc13_1, CAPS_dom, PE/DAG-bd	FALSE	FALSE
9	35396476	35396602	UNC13B	ENSG00000198722	ENST00000378495	ENSE00001637880	35396476	35396602	26	1	2						IPR037302, IPR035892, IPR027080, IPR019558, IPR014772, IPR014770, IPR010439, IPR002219	Unc-13_C2B, C2_domain_sf, Unc-13, Munc13_subgr_dom-2, Munc13_dom-2, Munc13_1, CAPS_dom, PE/DAG-bd	FALSE	FALSE
9	35396841	35396937	UNC13B	ENSG00000198722	ENST00000378495	ENSE00003494008	35396841	35396937	27	2	0						IPR037302, IPR035892, IPR027080, IPR019558, IPR014772, IPR014770, IPR010439, IPR002219	Unc-13_C2B, C2_domain_sf, Unc-13, Munc13_subgr_dom-2, Munc13_dom-2, Munc13_1, CAPS_dom, PE/DAG-bd	FALSE	FALSE
9	35397167	35397310	UNC13B	ENSG00000198722	ENST00000378495	ENSE00001601970	35397167	35397310	28	0	0	TRUE					IPR037302, IPR035892, IPR027080, IPR019558, IPR014772, IPR014770, IPR010439, IPR002219	Unc-13_C2B, C2_domain_sf, Unc-13, Munc13_subgr_dom-2, Munc13_dom-2, Munc13_1, CAPS_dom, PE/DAG-bd	FALSE	FALSE
9	35397635	35397712	UNC13B	ENSG00000198722	ENST00000378495	ENSE00003661933	35397635	35397712	29	0	0	TRUE					IPR037302, IPR035892, IPR027080, IPR019558, IPR014772, IPR014770, IPR010439, IPR002219	Unc-13_C2B, C2_domain_sf, Unc-13, Munc13_subgr_dom-2, Munc13_dom-2, Munc13_1, CAPS_dom, PE/DAG-bd	FALSE	FALSE
9	35398211	35398288	UNC13B	ENSG00000198722	ENST00000378495	ENSE00003589037	35398211	35398288	30	0	0	TRUE					IPR037302, IPR035892, IPR027080, IPR019558, IPR014772, IPR014770, IPR010439, IPR002219	Unc-13_C2B, C2_domain_sf, Unc-13, Munc13_subgr_dom-2, Munc13_dom-2, Munc13_1, CAPS_dom, PE/DAG-bd	FALSE	FALSE
9	35398554	35398642	UNC13B	ENSG00000198722	ENST00000378495	ENSE00003557749	35398554	35398642	31	0	2						IPR037302, IPR035892, IPR027080, IPR019558, IPR014772, IPR014770, IPR010439, IPR002219	Unc-13_C2B, C2_domain_sf, Unc-13, Munc13_subgr_dom-2, Munc13_dom-2, Munc13_1, CAPS_dom, PE/DAG-bd	FALSE	FALSE
9	35398882	35399034	UNC13B	ENSG00000198722	ENST00000378495	ENSE00003529139	35398882	35399034	32	2	2			TRUE			IPR037302, IPR035892, IPR027080, IPR019558, IPR014772, IPR014770, IPR010439, IPR002219	Unc-13_C2B, C2_domain_sf, Unc-13, Munc13_subgr_dom-2, Munc13_dom-2, Munc13_1, CAPS_dom, PE/DAG-bd	FALSE	FALSE
9	35399161	35399284	UNC13B	ENSG00000198722	ENST00000378495	ENSE00001606211	35399161	35399284	33	2	0						IPR037302, IPR035892, IPR027080, IPR019558, IPR014772, IPR014770, IPR010439, IPR002219	Unc-13_C2B, C2_domain_sf, Unc-13, Munc13_subgr_dom-2, Munc13_dom-2, Munc13_1, CAPS_dom, PE/DAG-bd	FALSE	FALSE
9	35399392	35399448	UNC13B	ENSG00000198722	ENST00000378495	ENSE00001686544	35399392	35399448	34	0	0	TRUE					IPR037302, IPR035892, IPR027080, IPR019558, IPR014772, IPR014770, IPR010439, IPR002219	Unc-13_C2B, C2_domain_sf, Unc-13, Munc13_subgr_dom-2, Munc13_dom-2, Munc13_1, CAPS_dom, PE/DAG-bd	FALSE	FALSE
9	35399649	35399729	UNC13B	ENSG00000198722	ENST00000378495	ENSE00001691463	35399649	35399729	35	0	0	TRUE					IPR037302, IPR035892, IPR027080, IPR019558, IPR014772, IPR014770, IPR010439, IPR002219	Unc-13_C2B, C2_domain_sf, Unc-13, Munc13_subgr_dom-2, Munc13_dom-2, Munc13_1, CAPS_dom, PE/DAG-bd	FALSE	FALSE
9	35400296	35400443	UNC13B	ENSG00000198722	ENST00000378495	ENSE00001630741	35400296	35400443	36	0	1						IPR037302, IPR035892, IPR027080, IPR019558, IPR014772, IPR014770, IPR010439, IPR002219	Unc-13_C2B, C2_domain_sf, Unc-13, Munc13_subgr_dom-2, Munc13_dom-2, Munc13_1, CAPS_dom, PE/DAG-bd	FALSE	FALSE
9	35403167	35403259	UNC13B	ENSG00000198722	ENST00000378495	ENSE00001700709	35403167	35403259	37	1	1		TRUE				IPR037302, IPR035892, IPR027080, IPR019558, IPR014772, IPR014770, IPR010439, IPR002219	Unc-13_C2B, C2_domain_sf, Unc-13, Munc13_subgr_dom-2, Munc13_dom-2, Munc13_1, CAPS_dom, PE/DAG-bd	FALSE	FALSE
9	35403440	35403599	UNC13B	ENSG00000198722	ENST00000378495	ENSE00001732787	35403440	35403599	38	1	2						IPR037302, IPR035892, IPR027080, IPR019558, IPR014772, IPR014770, IPR010439, IPR002219	Unc-13_C2B, C2_domain_sf, Unc-13, Munc13_subgr_dom-2, Munc13_dom-2, Munc13_1, CAPS_dom, PE/DAG-bd	FALSE	FALSE
9	35403748	35404033	UNC13B	ENSG00000198722	ENST00000378495	ENSE00001916362	35403748	35405338	39	2	-1						IPR037302, IPR035892, IPR027080, IPR019558, IPR014772, IPR014770, IPR010439, IPR002219	Unc-13_C2B, C2_domain_sf, Unc-13, Munc13_subgr_dom-2, Munc13_dom-2, Munc13_1, CAPS_dom, PE/DAG-bd	FALSE	FALSE
9			UNC13B	ENSG00000198722	ENST00000378496	ENSE00002719065	35162104	35162305	1	-1	-1				TRUE		IPR037302, IPR035892, IPR027080, IPR019558, IPR014772, IPR014770, IPR010439, IPR002219	Unc-13_C2B, C2_domain_sf, Unc-13, Munc13_subgr_dom-2, Munc13_dom-2, Munc13_1, CAPS_dom, PE/DAG-bd	FALSE	FALSE
9			UNC13B	ENSG00000198722	ENST00000378496	ENSE00003731659	35364545	35364567	11	-1	-1				TRUE		IPR037302, IPR035892, IPR027080, IPR019558, IPR014772, IPR014770, IPR010439, IPR002219	Unc-13_C2B, C2_domain_sf, Unc-13, Munc13_subgr_dom-2, Munc13_dom-2, Munc13_1, CAPS_dom, PE/DAG-bd	FALSE	FALSE
9	35370349	35370400	UNC13B	ENSG00000198722	ENST00000378496	ENSE00003748410	35370318	35370400	13	-1	1						IPR037302, IPR035892, IPR027080, IPR019558, IPR014772, IPR014770, IPR010439, IPR002219	Unc-13_C2B, C2_domain_sf, Unc-13, Munc13_subgr_dom-2, Munc13_dom-2, Munc13_1, CAPS_dom, PE/DAG-bd	FALSE	FALSE
9	35375125	35375201	UNC13B	ENSG00000198722	ENST00000378496	ENSE00003720467	35375125	35375201	14	1	0						IPR037302, IPR035892, IPR027080, IPR019558, IPR014772, IPR014770, IPR010439, IPR002219	Unc-13_C2B, C2_domain_sf, Unc-13, Munc13_subgr_dom-2, Munc13_dom-2, Munc13_1, CAPS_dom, PE/DAG-bd	FALSE	FALSE
9	35401951	35402007	UNC13B	ENSG00000198722	ENST00000378496	ENSE00001477739	35401951	35402007	38	1	1						IPR037302, IPR035892, IPR027080, IPR019558, IPR014772, IPR014770, IPR010439, IPR002219	Unc-13_C2B, C2_domain_sf, Unc-13, Munc13_subgr_dom-2, Munc13_dom-2, Munc13_1, CAPS_dom, PE/DAG-bd	FALSE	FALSE
9	35403748	35404033	UNC13B	ENSG00000198722	ENST00000378496	ENSE00002288367	35403748	35404054	41	2	-1						IPR037302, IPR035892, IPR027080, IPR019558, IPR014772, IPR014770, IPR010439, IPR002219	Unc-13_C2B, C2_domain_sf, Unc-13, Munc13_subgr_dom-2, Munc13_dom-2, Munc13_1, CAPS_dom, PE/DAG-bd	FALSE	FALSE
9	35162284	35162305	UNC13B	ENSG00000198722	ENST00000396787	ENSE00001477715	35162002	35162305	1	-1	1						IPR037302, IPR035892, IPR027080, IPR019558, IPR014772, IPR014770, IPR010439, IPR002219	Unc-13_C2B, C2_domain_sf, Unc-13, Munc13_subgr_dom-2, Munc13_dom-2, Munc13_1, CAPS_dom, PE/DAG-bd	FALSE	FALSE
9	35291069	35291104	UNC13B	ENSG00000198722	ENST00000396787	ENSE00001477812	35291069	35291104	8	1	1						IPR037302, IPR035892, IPR027080, IPR019558, IPR014772, IPR014770, IPR010439, IPR002219	Unc-13_C2B, C2_domain_sf, Unc-13, Munc13_subgr_dom-2, Munc13_dom-2, Munc13_1, CAPS_dom, PE/DAG-bd	FALSE	FALSE
9	35403748	35404033	UNC13B	ENSG00000198722	ENST00000396787	ENSE00001526251	35403748	35404175	41	2	-1						IPR037302, IPR035892, IPR027080, IPR019558, IPR014772, IPR014770, IPR010439, IPR002219	Unc-13_C2B, C2_domain_sf, Unc-13, Munc13_subgr_dom-2, Munc13_dom-2, Munc13_1, CAPS_dom, PE/DAG-bd	FALSE	FALSE
9	35396538	35396602	UNC13B	ENSG00000198722	ENST00000481299	ENSE00001915616	35396538	35396602	1	0	2						IPR027080	Unc-13	FALSE	FALSE
9	35399161	35399169	UNC13B	ENSG00000198722	ENST00000481299	ENSE00001900214	35399161	35399169	7	2	2						IPR027080	Unc-13	FALSE	FALSE
9			UNC13B	ENSG00000198722	ENST00000617908	ENSE00003728469	35161992	35162305	1	-1	-1						IPR037302, IPR035892, IPR027080, IPR019558, IPR014772, IPR014770, IPR010439, IPR002219	Unc-13_C2B, C2_domain_sf, Unc-13, Munc13_subgr_dom-2, Munc13_dom-2, Munc13_1, CAPS_dom, PE/DAG-bd	FALSE	FALSE
9			UNC13B	ENSG00000198722	ENST00000617908	ENSE00003637186	35228015	35228044	2	-1	-1				TRUE		IPR037302, IPR035892, IPR027080, IPR019558, IPR014772, IPR014770, IPR010439, IPR002219	Unc-13_C2B, C2_domain_sf, Unc-13, Munc13_subgr_dom-2, Munc13_dom-2, Munc13_1, CAPS_dom, PE/DAG-bd	FALSE	FALSE
9			UNC13B	ENSG00000198722	ENST00000617908	ENSE00003521695	35231120	35231219	3	-1	-1				TRUE		IPR037302, IPR035892, IPR027080, IPR019558, IPR014772, IPR014770, IPR010439, IPR002219	Unc-13_C2B, C2_domain_sf, Unc-13, Munc13_subgr_dom-2, Munc13_dom-2, Munc13_1, CAPS_dom, PE/DAG-bd	FALSE	FALSE
9			UNC13B	ENSG00000198722	ENST00000617908	ENSE00003635130	35236469	35236586	4	-1	-1				TRUE		IPR037302, IPR035892, IPR027080, IPR019558, IPR014772, IPR014770, IPR010439, IPR002219	Unc-13_C2B, C2_domain_sf, Unc-13, Munc13_subgr_dom-2, Munc13_dom-2, Munc13_1, CAPS_dom, PE/DAG-bd	FALSE	FALSE
9			UNC13B	ENSG00000198722	ENST00000617908	ENSE00003685279	35237703	35237826	5	-1	-1				TRUE		IPR037302, IPR035892, IPR027080, IPR019558, IPR014772, IPR014770, IPR010439, IPR002219	Unc-13_C2B, C2_domain_sf, Unc-13, Munc13_subgr_dom-2, Munc13_dom-2, Munc13_1, CAPS_dom, PE/DAG-bd	FALSE	FALSE
9			UNC13B	ENSG00000198722	ENST00000617908	ENSE00003719310	35243291	35243364	6	-1	-1				TRUE		IPR037302, IPR035892, IPR027080, IPR019558, IPR014772, IPR014770, IPR010439, IPR002219	Unc-13_C2B, C2_domain_sf, Unc-13, Munc13_subgr_dom-2, Munc13_dom-2, Munc13_1, CAPS_dom, PE/DAG-bd	FALSE	FALSE
9			UNC13B	ENSG00000198722	ENST00000617908	ENSE00003713038	35258993	35259050	7	-1	-1				TRUE		IPR037302, IPR035892, IPR027080, IPR019558, IPR014772, IPR014770, IPR010439, IPR002219	Unc-13_C2B, C2_domain_sf, Unc-13, Munc13_subgr_dom-2, Munc13_dom-2, Munc13_1, CAPS_dom, PE/DAG-bd	FALSE	FALSE
9			UNC13B	ENSG00000198722	ENST00000617908	ENSE00003754550	35295696	35295930	8	-1	-1				TRUE		IPR037302, IPR035892, IPR027080, IPR019558, IPR014772, IPR014770, IPR010439, IPR002219	Unc-13_C2B, C2_domain_sf, Unc-13, Munc13_subgr_dom-2, Munc13_dom-2, Munc13_1, CAPS_dom, PE/DAG-bd	FALSE	FALSE
9			UNC13B	ENSG00000198722	ENST00000617908	ENSE00003734579	35310467	35310781	9	-1	-1				TRUE		IPR037302, IPR035892, IPR027080, IPR019558, IPR014772, IPR014770, IPR010439, IPR002219	Unc-13_C2B, C2_domain_sf, Unc-13, Munc13_subgr_dom-2, Munc13_dom-2, Munc13_1, CAPS_dom, PE/DAG-bd	FALSE	FALSE
9			UNC13B	ENSG00000198722	ENST00000617908	ENSE00003734687	35313899	35313989	10	-1	-1				TRUE		IPR037302, IPR035892, IPR027080, IPR019558, IPR014772, IPR014770, IPR010439, IPR002219	Unc-13_C2B, C2_domain_sf, Unc-13, Munc13_subgr_dom-2, Munc13_dom-2, Munc13_1, CAPS_dom, PE/DAG-bd	FALSE	FALSE
9			UNC13B	ENSG00000198722	ENST00000617908	ENSE00003746568	35366947	35366993	11	-1	-1				TRUE		IPR037302, IPR035892, IPR027080, IPR019558, IPR014772, IPR014770, IPR010439, IPR002219	Unc-13_C2B, C2_domain_sf, Unc-13, Munc13_subgr_dom-2, Munc13_dom-2, Munc13_1, CAPS_dom, PE/DAG-bd	FALSE	FALSE
9	35370349	35370396	UNC13B	ENSG00000198722	ENST00000617908	ENSE00003729056	35370318	35370396	12	-1	0						IPR037302, IPR035892, IPR027080, IPR019558, IPR014772, IPR014770, IPR010439, IPR002219	Unc-13_C2B, C2_domain_sf, Unc-13, Munc13_subgr_dom-2, Munc13_dom-2, Munc13_1, CAPS_dom, PE/DAG-bd	FALSE	FALSE
9	35371934	35371939	UNC13B	ENSG00000198722	ENST00000617908	ENSE00003714952	35371934	35371939	13	0	0						IPR037302, IPR035892, IPR027080, IPR019558, IPR014772, IPR014770, IPR010439, IPR002219	Unc-13_C2B, C2_domain_sf, Unc-13, Munc13_subgr_dom-2, Munc13_dom-2, Munc13_1, CAPS_dom, PE/DAG-bd	FALSE	FALSE
9	35403748	35404033	UNC13B	ENSG00000198722	ENST00000617908	ENSE00003715685	35403748	35405334	41	2	-1						IPR037302, IPR035892, IPR027080, IPR019558, IPR014772, IPR014770, IPR010439, IPR002219	Unc-13_C2B, C2_domain_sf, Unc-13, Munc13_subgr_dom-2, Munc13_dom-2, Munc13_1, CAPS_dom, PE/DAG-bd	FALSE	FALSE
9	35162284	35162305	UNC13B	ENSG00000198722	ENST00000619578	ENSE00003727659	35161992	35162305	1	-1	1						IPR037302, IPR035892, IPR027080, IPR019558, IPR014772, IPR014770, IPR010439, IPR002219	Unc-13_C2B, C2_domain_sf, Unc-13, Munc13_subgr_dom-2, Munc13_dom-2, Munc13_1, CAPS_dom, PE/DAG-bd	FALSE	FALSE
9	35162284	35162305	UNC13B	ENSG00000198722	ENST00000634487	ENSE00003784804	35162104	35162305	1	-1	1
9	35364545	35364567	UNC13B	ENSG00000198722	ENST00000634487	ENSE00003785358	35364545	35364567	11	0	2
9	35366947	35366993	UNC13B	ENSG00000198722	ENST00000634487	ENSE00003784252	35366947	35366993	12	2	1
9	35370318	35370396	UNC13B	ENSG00000198722	ENST00000634487	ENSE00003790800	35370318	35370396	13	1	2
9	35371934	35371939	UNC13B	ENSG00000198722	ENST00000634487	ENSE00003791375	35371934	35371939	14	2	2			TRUE
9	35375127	35375201	UNC13B	ENSG00000198722	ENST00000634487	ENSE00003790812	35375127	35375201	15	2	2			TRUE
9	35376028	35376028	UNC13B	ENSG00000198722	ENST00000634487	ENSE00003785537	35376028	35376247	16	2	-1
9			UNC13B	ENSG00000198722	ENST00000634487	ENSE00003790408	35377468	35377695	17	-1	-1				TRUE
9			UNC13B	ENSG00000198722	ENST00000634487	ENSE00003791541	35378295	35378436	18	-1	-1				TRUE
9			UNC13B	ENSG00000198722	ENST00000634487	ENSE00003785456	35380470	35380639	19	-1	-1				TRUE
9			UNC13B	ENSG00000198722	ENST00000634487	ENSE00003787157	35381100	35381215	20	-1	-1				TRUE
9			UNC13B	ENSG00000198722	ENST00000634487	ENSE00003785228	35381556	35381719	21	-1	-1				TRUE
9			UNC13B	ENSG00000198722	ENST00000634487	ENSE00003783974	35382357	35382507	22	-1	-1				TRUE
9			UNC13B	ENSG00000198722	ENST00000634487	ENSE00003785856	35384246	35384314	23	-1	-1				TRUE
9			UNC13B	ENSG00000198722	ENST00000634487	ENSE00003790361	35385724	35385813	24	-1	-1				TRUE
9			UNC13B	ENSG00000198722	ENST00000634487	ENSE00003785176	35386165	35386293	25	-1	-1				TRUE
9			UNC13B	ENSG00000198722	ENST00000634487	ENSE00003784462	35389846	35389973	26	-1	-1				TRUE
9			UNC13B	ENSG00000198722	ENST00000634487	ENSE00003790071	35390629	35390714	27	-1	-1				TRUE
9			UNC13B	ENSG00000198722	ENST00000634487	ENSE00003785191	35396476	35396602	28	-1	-1				TRUE
9			UNC13B	ENSG00000198722	ENST00000634487	ENSE00003510526	35396841	35396937	29	-1	-1				TRUE
9			UNC13B	ENSG00000198722	ENST00000634487	ENSE00003786361	35397167	35397310	30	-1	-1				TRUE
9			UNC13B	ENSG00000198722	ENST00000634487	ENSE00003509912	35397635	35397712	31	-1	-1				TRUE
9			UNC13B	ENSG00000198722	ENST00000634487	ENSE00003466762	35398211	35398288	32	-1	-1				TRUE
9			UNC13B	ENSG00000198722	ENST00000634487	ENSE00003615401	35398554	35398642	33	-1	-1				TRUE
9			UNC13B	ENSG00000198722	ENST00000634487	ENSE00003481767	35398882	35399034	34	-1	-1				TRUE
9			UNC13B	ENSG00000198722	ENST00000634487	ENSE00003788439	35399161	35399284	35	-1	-1				TRUE
9			UNC13B	ENSG00000198722	ENST00000634487	ENSE00003786775	35399392	35399448	36	-1	-1				TRUE
9			UNC13B	ENSG00000198722	ENST00000634487	ENSE00003787249	35399649	35399729	37	-1	-1				TRUE
9			UNC13B	ENSG00000198722	ENST00000634487	ENSE00003786800	35400296	35400443	38	-1	-1				TRUE
9			UNC13B	ENSG00000198722	ENST00000634487	ENSE00003789179	35401951	35402007	39	-1	-1				TRUE
9			UNC13B	ENSG00000198722	ENST00000634487	ENSE00003789743	35403167	35403259	40	-1	-1				TRUE
9			UNC13B	ENSG00000198722	ENST00000634487	ENSE00003789399	35403440	35403599	41	-1	-1				TRUE
9			UNC13B	ENSG00000198722	ENST00000634487	ENSE00003783994	35403748	35404054	42	-1	-1
9	35300166	35308412	UNC13B	ENSG00000198722	ENST00000635942	ENSE00003795905	35300166	35308412	9	2	2						IPR037302, IPR035892, IPR027080, IPR019558, IPR014772, IPR014770, IPR010439, IPR002219	Unc-13_C2B, C2_domain_sf, Unc-13, Munc13_subgr_dom-2, Munc13_dom-2, Munc13_1, CAPS_dom, PE/DAG-bd	FALSE	FALSE
9			UNC13B	ENSG00000198722	ENST00000636694	ENSE00003800192	35341830	35342344	1	-1	-1						IPR037302, IPR035892, IPR027080, IPR019558, IPR014772, IPR014770, IPR010439, IPR002219	Unc-13_C2B, C2_domain_sf, Unc-13, Munc13_subgr_dom-2, Munc13_dom-2, Munc13_1, CAPS_dom, PE/DAG-bd	FALSE	FALSE
9	35351527	35353810	UNC13B	ENSG00000198722	ENST00000636694	ENSE00003786754	35351294	35353810	2	-1	1						IPR037302, IPR035892, IPR027080, IPR019558, IPR014772, IPR014770, IPR010439, IPR002219	Unc-13_C2B, C2_domain_sf, Unc-13, Munc13_subgr_dom-2, Munc13_dom-2, Munc13_1, CAPS_dom, PE/DAG-bd	FALSE	FALSE
9	35364545	35364567	UNC13B	ENSG00000198722	ENST00000636694	ENSE00003800274	35364545	35364567	3	1	0						IPR037302, IPR035892, IPR027080, IPR019558, IPR014772, IPR014770, IPR010439, IPR002219	Unc-13_C2B, C2_domain_sf, Unc-13, Munc13_subgr_dom-2, Munc13_dom-2, Munc13_1, CAPS_dom, PE/DAG-bd	FALSE	FALSE
9	35403748	35404033	UNC13B	ENSG00000198722	ENST00000636694	ENSE00003794444	35403748	35405324	33	2	-1						IPR037302, IPR035892, IPR027080, IPR019558, IPR014772, IPR014770, IPR010439, IPR002219	Unc-13_C2B, C2_domain_sf, Unc-13, Munc13_subgr_dom-2, Munc13_dom-2, Munc13_1, CAPS_dom, PE/DAG-bd	FALSE	FALSE
9	101737281	101737979	GRIN3A	ENSG00000198785	ENST00000361820	ENSE00001162934	101737281	101738647	1	-1	0						IPR028082, IPR019594, IPR001508	Peripla_BP_I, Glu/Gly-bd, Iono_rcpt_met	FALSE	FALSE
9	101686596	101687200	GRIN3A	ENSG00000198785	ENST00000361820	ENSE00001265051	101686596	101687200	2	0	2						IPR028082, IPR019594, IPR001508	Peripla_BP_I, Glu/Gly-bd, Iono_rcpt_met	FALSE	FALSE
9	101670060	101671107	GRIN3A	ENSG00000198785	ENST00000361820	ENSE00001265046	101670060	101671107	3	2	0						IPR028082, IPR019594, IPR001508	Peripla_BP_I, Glu/Gly-bd, Iono_rcpt_met	FALSE	FALSE
9	101628256	101628401	GRIN3A	ENSG00000198785	ENST00000361820	ENSE00001148109	101628256	101628401	4	0	2						IPR028082, IPR019594, IPR001508	Peripla_BP_I, Glu/Gly-bd, Iono_rcpt_met	FALSE	FALSE
9	101623318	101623433	GRIN3A	ENSG00000198785	ENST00000361820	ENSE00001265038	101623318	101623433	5	2	1						IPR028082, IPR019594, IPR001508	Peripla_BP_I, Glu/Gly-bd, Iono_rcpt_met	FALSE	FALSE
9	101613376	101613527	GRIN3A	ENSG00000198785	ENST00000361820	ENSE00001265036	101613376	101613527	6	1	0						IPR028082, IPR019594, IPR001508	Peripla_BP_I, Glu/Gly-bd, Iono_rcpt_met	FALSE	FALSE
9	101579196	101579360	GRIN3A	ENSG00000198785	ENST00000361820	ENSE00001265013	101579196	101579360	7	0	0	TRUE					IPR028082, IPR019594, IPR001508	Peripla_BP_I, Glu/Gly-bd, Iono_rcpt_met	FALSE	FALSE
9	101577768	101577844	GRIN3A	ENSG00000198785	ENST00000361820	ENSE00001265089	101577768	101577844	8	0	2						IPR028082, IPR019594, IPR001508	Peripla_BP_I, Glu/Gly-bd, Iono_rcpt_met	FALSE	FALSE
9	101573174	101573513	GRIN3A	ENSG00000198785	ENST00000361820	ENSE00001162926	101569352	101573513	9	2	-1						IPR028082, IPR019594, IPR001508	Peripla_BP_I, Glu/Gly-bd, Iono_rcpt_met	FALSE	FALSE
9			RUSC2	ENSG00000198853	ENST00000361226	ENSE00001150521	35490111	35490172	1	-1	-1				TRUE		IPR037213, IPR036028, IPR004012	Run_dom_sf, SH3-like_dom_sf, Run_dom	FALSE	FALSE
9	35546522	35548535	RUSC2	ENSG00000198853	ENST00000361226	ENSE00001150629	35546430	35548535	2	-1	1						IPR037213, IPR036028, IPR004012	Run_dom_sf, SH3-like_dom_sf, Run_dom	FALSE	FALSE
9	35555060	35555701	RUSC2	ENSG00000198853	ENST00000361226	ENSE00000833014	35555060	35555701	3	1	1		TRUE				IPR037213, IPR036028, IPR004012	Run_dom_sf, SH3-like_dom_sf, Run_dom	FALSE	FALSE
9	35555952	35556137	RUSC2	ENSG00000198853	ENST00000361226	ENSE00000698716	35555952	35556137	4	1	1		TRUE				IPR037213, IPR036028, IPR004012	Run_dom_sf, SH3-like_dom_sf, Run_dom	FALSE	FALSE
9	35556308	35556448	RUSC2	ENSG00000198853	ENST00000361226	ENSE00000698717	35556308	35556448	5	1	1		TRUE				IPR037213, IPR036028, IPR004012	Run_dom_sf, SH3-like_dom_sf, Run_dom	FALSE	FALSE
9	35557914	35557990	RUSC2	ENSG00000198853	ENST00000361226	ENSE00000698718	35557914	35557990	6	1	0						IPR037213, IPR036028, IPR004012	Run_dom_sf, SH3-like_dom_sf, Run_dom	FALSE	FALSE
9	35558197	35558371	RUSC2	ENSG00000198853	ENST00000361226	ENSE00000698719	35558197	35558371	7	0	1						IPR037213, IPR036028, IPR004012	Run_dom_sf, SH3-like_dom_sf, Run_dom	FALSE	FALSE
9	35558462	35558567	RUSC2	ENSG00000198853	ENST00000361226	ENSE00000698722	35558462	35558567	8	1	2						IPR037213, IPR036028, IPR004012	Run_dom_sf, SH3-like_dom_sf, Run_dom	FALSE	FALSE
9	35559226	35559272	RUSC2	ENSG00000198853	ENST00000361226	ENSE00000698724	35559226	35559272	9	2	1						IPR037213, IPR036028, IPR004012	Run_dom_sf, SH3-like_dom_sf, Run_dom	FALSE	FALSE
9	35560029	35560851	RUSC2	ENSG00000198853	ENST00000361226	ENSE00000833015	35560029	35560851	10	1	2						IPR037213, IPR036028, IPR004012	Run_dom_sf, SH3-like_dom_sf, Run_dom	FALSE	FALSE
9	35560960	35561097	RUSC2	ENSG00000198853	ENST00000361226	ENSE00000698758	35560960	35561097	11	2	2			TRUE			IPR037213, IPR036028, IPR004012	Run_dom_sf, SH3-like_dom_sf, Run_dom	FALSE	FALSE
9	35561181	35561382	RUSC2	ENSG00000198853	ENST00000361226	ENSE00001851978	35561181	35561895	12	2	-1						IPR037213, IPR036028, IPR004012	Run_dom_sf, SH3-like_dom_sf, Run_dom	FALSE	FALSE
9			RUSC2	ENSG00000198853	ENST00000455600	ENSE00001648657	35538632	35539108	1	-1	-1						IPR037213, IPR036028, IPR004012	Run_dom_sf, SH3-like_dom_sf, Run_dom	FALSE	FALSE
9	35561181	35561382	RUSC2	ENSG00000198853	ENST00000455600	ENSE00001150344	35561181	35561898	12	2	-1						IPR037213, IPR036028, IPR004012	Run_dom_sf, SH3-like_dom_sf, Run_dom	FALSE	FALSE
9	133376474	133376560	STKLD1	ENSG00000198870	ENST00000371957	ENSE00001819237	133376366	133376560	1	-1	0						IPR016024, IPR011009	ARM-type_fold, Kinase-like_dom_sf	FALSE	FALSE
9	133379036	133379122	STKLD1	ENSG00000198870	ENST00000371957	ENSE00003482661	133379036	133379122	2	0	0	TRUE					IPR016024, IPR011009	ARM-type_fold, Kinase-like_dom_sf	FALSE	FALSE
9	133383856	133383900	STKLD1	ENSG00000198870	ENST00000371957	ENSE00003643948	133383856	133383900	3	0	0	TRUE					IPR016024, IPR011009	ARM-type_fold, Kinase-like_dom_sf	FALSE	FALSE
9	133385617	133385691	STKLD1	ENSG00000198870	ENST00000371957	ENSE00003656479	133385617	133385691	4	0	0	TRUE					IPR016024, IPR011009	ARM-type_fold, Kinase-like_dom_sf	FALSE	FALSE
9	133387447	133387548	STKLD1	ENSG00000198870	ENST00000371957	ENSE00003545799	133387447	133387548	5	0	0	TRUE					IPR016024, IPR011009	ARM-type_fold, Kinase-like_dom_sf	FALSE	FALSE
9	133389526	133389596	STKLD1	ENSG00000198870	ENST00000371957	ENSE00003648357	133389526	133389596	6	0	2						IPR016024, IPR011009	ARM-type_fold, Kinase-like_dom_sf	FALSE	FALSE
9	133390681	133390796	STKLD1	ENSG00000198870	ENST00000371957	ENSE00003479402	133390681	133390796	7	2	1						IPR016024, IPR011009	ARM-type_fold, Kinase-like_dom_sf	FALSE	FALSE
9	133394291	133394409	STKLD1	ENSG00000198870	ENST00000371957	ENSE00003499410	133394291	133394409	8	1	0						IPR016024, IPR011009	ARM-type_fold, Kinase-like_dom_sf	FALSE	FALSE
9	133395600	133395763	STKLD1	ENSG00000198870	ENST00000371957	ENSE00003596074	133395600	133395763	9	0	2						IPR016024, IPR011009	ARM-type_fold, Kinase-like_dom_sf	FALSE	FALSE
9	133397164	133397294	STKLD1	ENSG00000198870	ENST00000371957	ENSE00003661814	133397164	133397294	10	2	1						IPR016024, IPR011009	ARM-type_fold, Kinase-like_dom_sf	FALSE	FALSE
9	133397972	133398055	STKLD1	ENSG00000198870	ENST00000371957	ENSE00003628970	133397972	133398055	11	1	1		TRUE				IPR016024, IPR011009	ARM-type_fold, Kinase-like_dom_sf	FALSE	FALSE
9	133400413	133400529	STKLD1	ENSG00000198870	ENST00000371957	ENSE00003580620	133400413	133400529	12	1	1		TRUE				IPR016024, IPR011009	ARM-type_fold, Kinase-like_dom_sf	FALSE	FALSE
9	133401738	133401878	STKLD1	ENSG00000198870	ENST00000371957	ENSE00001245932	133401738	133401878	13	1	1		TRUE				IPR016024, IPR011009	ARM-type_fold, Kinase-like_dom_sf	FALSE	FALSE
9	133402878	133403012	STKLD1	ENSG00000198870	ENST00000371957	ENSE00001245922	133402878	133403012	14	1	1		TRUE				IPR016024, IPR011009	ARM-type_fold, Kinase-like_dom_sf	FALSE	FALSE
9	133403700	133403828	STKLD1	ENSG00000198870	ENST00000371957	ENSE00001245915	133403700	133403828	15	1	1		TRUE				IPR016024, IPR011009	ARM-type_fold, Kinase-like_dom_sf	FALSE	FALSE
9	133403920	133404048	STKLD1	ENSG00000198870	ENST00000371957	ENSE00001245908	133403920	133404048	16	1	1		TRUE				IPR016024, IPR011009	ARM-type_fold, Kinase-like_dom_sf	FALSE	FALSE
9	133404789	133404929	STKLD1	ENSG00000198870	ENST00000371957	ENSE00001245901	133404789	133404929	17	1	1		TRUE				IPR016024, IPR011009	ARM-type_fold, Kinase-like_dom_sf	FALSE	FALSE
9	133405252	133405421	STKLD1	ENSG00000198870	ENST00000371957	ENSE00001246026	133405252	133406096	18	1	-1						IPR016024, IPR011009	ARM-type_fold, Kinase-like_dom_sf	FALSE	FALSE
9	34126354	34126431	DCAF12	ENSG00000198876	ENST00000361264	ENSE00001152417	34126354	34126698	1	-1	0						IPR036322, IPR019775, IPR017986, IPR015943	WD40_repeat_dom_sf, WD40_repeat_CS, WD40_repeat_dom, WD40/YVTN_repeat-like_dom_sf	FALSE	FALSE
9	34125023	34125277	DCAF12	ENSG00000198876	ENST00000361264	ENSE00003563029	34125023	34125277	2	0	0	TRUE					IPR036322, IPR019775, IPR017986, IPR015943	WD40_repeat_dom_sf, WD40_repeat_CS, WD40_repeat_dom, WD40/YVTN_repeat-like_dom_sf	FALSE	FALSE
9	34107359	34107565	DCAF12	ENSG00000198876	ENST00000361264	ENSE00001047596	34107359	34107565	3	0	0	TRUE					IPR036322, IPR019775, IPR017986, IPR015943	WD40_repeat_dom_sf, WD40_repeat_CS, WD40_repeat_dom, WD40/YVTN_repeat-like_dom_sf	FALSE	FALSE
9	34106434	34106494	DCAF12	ENSG00000198876	ENST00000361264	ENSE00000928098	34106434	34106494	4	0	1						IPR036322, IPR019775, IPR017986, IPR015943	WD40_repeat_dom_sf, WD40_repeat_CS, WD40_repeat_dom, WD40/YVTN_repeat-like_dom_sf	FALSE	FALSE
9	34098324	34098517	DCAF12	ENSG00000198876	ENST00000361264	ENSE00002142782	34098324	34098517	5	1	0						IPR036322, IPR019775, IPR017986, IPR015943	WD40_repeat_dom_sf, WD40_repeat_CS, WD40_repeat_dom, WD40/YVTN_repeat-like_dom_sf	FALSE	FALSE
9	34096716	34096781	DCAF12	ENSG00000198876	ENST00000361264	ENSE00001656761	34096716	34096781	6	0	0	TRUE					IPR036322, IPR019775, IPR017986, IPR015943	WD40_repeat_dom_sf, WD40_repeat_CS, WD40_repeat_dom, WD40/YVTN_repeat-like_dom_sf	FALSE	FALSE
9	34093286	34093448	DCAF12	ENSG00000198876	ENST00000361264	ENSE00001695475	34093286	34093448	7	0	1						IPR036322, IPR019775, IPR017986, IPR015943	WD40_repeat_dom_sf, WD40_repeat_CS, WD40_repeat_dom, WD40/YVTN_repeat-like_dom_sf	FALSE	FALSE
9	34089412	34089590	DCAF12	ENSG00000198876	ENST00000361264	ENSE00003496172	34089412	34089590	8	1	0						IPR036322, IPR019775, IPR017986, IPR015943	WD40_repeat_dom_sf, WD40_repeat_CS, WD40_repeat_dom, WD40/YVTN_repeat-like_dom_sf	FALSE	FALSE
9	34088350	34088508	DCAF12	ENSG00000198876	ENST00000361264	ENSE00001660669	34086387	34088508	9	0	-1						IPR036322, IPR019775, IPR017986, IPR015943	WD40_repeat_dom_sf, WD40_repeat_CS, WD40_repeat_dom, WD40/YVTN_repeat-like_dom_sf	FALSE	FALSE
9	34127254	34127277	DCAF12	ENSG00000198876	ENST00000396990	ENSE00001526977	34127254	34127399	1	-1	0						IPR036322, IPR019775, IPR017986, IPR015943	WD40_repeat_dom_sf, WD40_repeat_CS, WD40_repeat_dom, WD40/YVTN_repeat-like_dom_sf	FALSE	FALSE
9	34098384	34098517	DCAF12	ENSG00000198876	ENST00000396990	ENSE00001639324	34098384	34098517	5	1	0						IPR036322, IPR019775, IPR017986, IPR015943	WD40_repeat_dom_sf, WD40_repeat_CS, WD40_repeat_dom, WD40/YVTN_repeat-like_dom_sf	FALSE	FALSE
9	34125605	34125619	DCAF12	ENSG00000198876	ENST00000450964	ENSE00001775461	34125605	34125727	1	-1	0						IPR036322, IPR017986, IPR015943	WD40_repeat_dom_sf, WD40_repeat_dom, WD40/YVTN_repeat-like_dom_sf	FALSE	FALSE
9	34098488	34098517	DCAF12	ENSG00000198876	ENST00000450964	ENSE00001756326	34098488	34098517	5	1	1						IPR036322, IPR017986, IPR015943	WD40_repeat_dom_sf, WD40_repeat_dom, WD40/YVTN_repeat-like_dom_sf	FALSE	FALSE
9	70259079	70259263	SMC5	ENSG00000198887	ENST00000361138	ENSE00001387981	70258978	70259263	1	-1	2						IPR027417, IPR027131	P-loop_NTPase, SMC5	FALSE	FALSE
9	70264304	70264445	SMC5	ENSG00000198887	ENST00000361138	ENSE00001128904	70264304	70264445	2	2	0						IPR027417, IPR027131	P-loop_NTPase, SMC5	FALSE	FALSE
9	70267923	70267975	SMC5	ENSG00000198887	ENST00000361138	ENSE00001208257	70267923	70267975	3	0	2						IPR027417, IPR027131	P-loop_NTPase, SMC5	FALSE	FALSE
9	70277310	70277472	SMC5	ENSG00000198887	ENST00000361138	ENSE00001208255	70277310	70277472	4	2	0						IPR027417, IPR027131	P-loop_NTPase, SMC5	FALSE	FALSE
9	70278491	70278625	SMC5	ENSG00000198887	ENST00000361138	ENSE00001021719	70278491	70278625	5	0	0	TRUE					IPR027417, IPR027131	P-loop_NTPase, SMC5	FALSE	FALSE
9	70280759	70280899	SMC5	ENSG00000198887	ENST00000361138	ENSE00001090034	70280759	70280899	6	0	0	TRUE					IPR027417, IPR027131	P-loop_NTPase, SMC5	FALSE	FALSE
9	70282422	70282583	SMC5	ENSG00000198887	ENST00000361138	ENSE00000705822	70282422	70282583	7	0	0	TRUE					IPR027417, IPR027131	P-loop_NTPase, SMC5	FALSE	FALSE
9	70286200	70286271	SMC5	ENSG00000198887	ENST00000361138	ENSE00000705824	70286200	70286271	8	0	0	TRUE					IPR027417, IPR027131	P-loop_NTPase, SMC5	FALSE	FALSE
9	70297966	70298221	SMC5	ENSG00000198887	ENST00000361138	ENSE00000705826	70297966	70298221	9	0	1						IPR027417, IPR027131	P-loop_NTPase, SMC5	FALSE	FALSE
9	70300046	70300200	SMC5	ENSG00000198887	ENST00000361138	ENSE00000705828	70300046	70300200	10	1	0						IPR027417, IPR027131	P-loop_NTPase, SMC5	FALSE	FALSE
9	70305247	70305360	SMC5	ENSG00000198887	ENST00000361138	ENSE00001386038	70305247	70305360	11	0	0	TRUE					IPR027417, IPR027131	P-loop_NTPase, SMC5	FALSE	FALSE
9	70314742	70314836	SMC5	ENSG00000198887	ENST00000361138	ENSE00001208218	70314742	70314836	12	0	2						IPR027417, IPR027131	P-loop_NTPase, SMC5	FALSE	FALSE
9	70315446	70315578	SMC5	ENSG00000198887	ENST00000361138	ENSE00000705835	70315446	70315578	13	2	0						IPR027417, IPR027131	P-loop_NTPase, SMC5	FALSE	FALSE
9	70318514	70318687	SMC5	ENSG00000198887	ENST00000361138	ENSE00000705837	70318514	70318687	14	0	0	TRUE					IPR027417, IPR027131	P-loop_NTPase, SMC5	FALSE	FALSE
9	70318794	70318963	SMC5	ENSG00000198887	ENST00000361138	ENSE00000705839	70318794	70318963	15	0	2						IPR027417, IPR027131	P-loop_NTPase, SMC5	FALSE	FALSE
9	70323483	70323606	SMC5	ENSG00000198887	ENST00000361138	ENSE00000705842	70323483	70323606	16	2	0						IPR027417, IPR027131	P-loop_NTPase, SMC5	FALSE	FALSE
9	70324021	70324143	SMC5	ENSG00000198887	ENST00000361138	ENSE00003598310	70324021	70324143	17	0	0	TRUE					IPR027417, IPR027131	P-loop_NTPase, SMC5	FALSE	FALSE
9	70344144	70344269	SMC5	ENSG00000198887	ENST00000361138	ENSE00000637600	70344144	70344269	18	0	0	TRUE					IPR027417, IPR027131	P-loop_NTPase, SMC5	FALSE	FALSE
9	70346605	70346649	SMC5	ENSG00000198887	ENST00000361138	ENSE00000705852	70346605	70346649	19	0	0	TRUE					IPR027417, IPR027131	P-loop_NTPase, SMC5	FALSE	FALSE
9	70347066	70347161	SMC5	ENSG00000198887	ENST00000361138	ENSE00003488425	70347066	70347161	20	0	0	TRUE					IPR027417, IPR027131	P-loop_NTPase, SMC5	FALSE	FALSE
9	70347613	70347717	SMC5	ENSG00000198887	ENST00000361138	ENSE00003485424	70347613	70347717	21	0	0	TRUE					IPR027417, IPR027131	P-loop_NTPase, SMC5	FALSE	FALSE
9	70347919	70348038	SMC5	ENSG00000198887	ENST00000361138	ENSE00003538828	70347919	70348038	22	0	0	TRUE					IPR027417, IPR027131	P-loop_NTPase, SMC5	FALSE	FALSE
9	70350114	70350293	SMC5	ENSG00000198887	ENST00000361138	ENSE00003553322	70350114	70350293	23	0	0	TRUE					IPR027417, IPR027131	P-loop_NTPase, SMC5	FALSE	FALSE
9	70350376	70350471	SMC5	ENSG00000198887	ENST00000361138	ENSE00003471096	70350376	70350471	24	0	0	TRUE					IPR027417, IPR027131	P-loop_NTPase, SMC5	FALSE	FALSE
9	70352191	70352331	SMC5	ENSG00000198887	ENST00000361138	ENSE00001404049	70352191	70354873	25	0	-1						IPR027417, IPR027131	P-loop_NTPase, SMC5	FALSE	FALSE
9	128829745	128829780	SPOUT1	ENSG00000198917	ENST00000361256	ENSE00001854644	128829745	128829794	1	-1	0						IPR029028, IPR029026, IPR012340	Alpha/beta_knot_MTases, tRNA_m1G_MTases_N, NA-bd_OB-fold	FALSE	FALSE
9	128829110	128829155	SPOUT1	ENSG00000198917	ENST00000361256	ENSE00003590862	128829110	128829155	2	0	1						IPR029028, IPR029026, IPR012340	Alpha/beta_knot_MTases, tRNA_m1G_MTases_N, NA-bd_OB-fold	FALSE	FALSE
9	128828735	128828860	SPOUT1	ENSG00000198917	ENST00000361256	ENSE00001143487	128828735	128828860	3	1	1		TRUE				IPR029028, IPR029026, IPR012340	Alpha/beta_knot_MTases, tRNA_m1G_MTases_N, NA-bd_OB-fold	FALSE	FALSE
9	128827032	128827191	SPOUT1	ENSG00000198917	ENST00000361256	ENSE00003572628	128827032	128827191	4	1	2						IPR029028, IPR029026, IPR012340	Alpha/beta_knot_MTases, tRNA_m1G_MTases_N, NA-bd_OB-fold	FALSE	FALSE
9	128826540	128826629	SPOUT1	ENSG00000198917	ENST00000361256	ENSE00003468974	128826540	128826629	5	2	2			TRUE			IPR029028, IPR029026, IPR012340	Alpha/beta_knot_MTases, tRNA_m1G_MTases_N, NA-bd_OB-fold	FALSE	FALSE
9	128826384	128826433	SPOUT1	ENSG00000198917	ENST00000361256	ENSE00003616001	128826384	128826433	6	2	1						IPR029028, IPR029026, IPR012340	Alpha/beta_knot_MTases, tRNA_m1G_MTases_N, NA-bd_OB-fold	FALSE	FALSE
9	128826022	128826152	SPOUT1	ENSG00000198917	ENST00000361256	ENSE00001143466	128826022	128826152	7	1	0						IPR029028, IPR029026, IPR012340	Alpha/beta_knot_MTases, tRNA_m1G_MTases_N, NA-bd_OB-fold	FALSE	FALSE
9	128824977	128825049	SPOUT1	ENSG00000198917	ENST00000361256	ENSE00003600139	128824977	128825049	8	0	1						IPR029028, IPR029026, IPR012340	Alpha/beta_knot_MTases, tRNA_m1G_MTases_N, NA-bd_OB-fold	FALSE	FALSE
9	128824771	128824869	SPOUT1	ENSG00000198917	ENST00000361256	ENSE00003633502	128824771	128824869	9	1	1		TRUE				IPR029028, IPR029026, IPR012340	Alpha/beta_knot_MTases, tRNA_m1G_MTases_N, NA-bd_OB-fold	FALSE	FALSE
9	128824072	128824174	SPOUT1	ENSG00000198917	ENST00000361256	ENSE00003669195	128824072	128824174	10	1	2						IPR029028, IPR029026, IPR012340	Alpha/beta_knot_MTases, tRNA_m1G_MTases_N, NA-bd_OB-fold	FALSE	FALSE
9	128823747	128823894	SPOUT1	ENSG00000198917	ENST00000361256	ENSE00003614577	128823747	128823894	11	2	0						IPR029028, IPR029026, IPR012340	Alpha/beta_knot_MTases, tRNA_m1G_MTases_N, NA-bd_OB-fold	FALSE	FALSE
9	128822765	128822833	SPOUT1	ENSG00000198917	ENST00000361256	ENSE00001907060	128819651	128822833	12	0	-1						IPR029028, IPR029026, IPR012340	Alpha/beta_knot_MTases, tRNA_m1G_MTases_N, NA-bd_OB-fold	FALSE	FALSE
9	74497977	74497983	RORB	ENSG00000198963	ENST00000376896	ENSE00001472083	74497335	74497983	1	-1	1						IPR035500, IPR013088, IPR003079, IPR001723, IPR001628	NHR-like_dom_sf, Znf_NHR/GATA, ROR_rcpt, Nuclear_hrmn_rcpt, Znf_hrmn_rcpt	FALSE	FALSE
9	74630282	74630367	RORB	ENSG00000198963	ENST00000376896	ENSE00001609820	74630282	74630367	2	1	0						IPR035500, IPR013088, IPR003079, IPR001723, IPR001628	NHR-like_dom_sf, Znf_NHR/GATA, ROR_rcpt, Nuclear_hrmn_rcpt, Znf_hrmn_rcpt	FALSE	FALSE
9	74634631	74634772	RORB	ENSG00000198963	ENST00000376896	ENSE00000706862	74634631	74634772	3	0	1						IPR035500, IPR013088, IPR003079, IPR001723, IPR001628	NHR-like_dom_sf, Znf_NHR/GATA, ROR_rcpt, Nuclear_hrmn_rcpt, Znf_hrmn_rcpt	FALSE	FALSE
9	74642414	74642815	RORB	ENSG00000198963	ENST00000376896	ENSE00000706859	74642414	74642815	4	1	1		TRUE				IPR035500, IPR013088, IPR003079, IPR001723, IPR001628	NHR-like_dom_sf, Znf_NHR/GATA, ROR_rcpt, Nuclear_hrmn_rcpt, Znf_hrmn_rcpt	FALSE	FALSE
9	74660617	74660738	RORB	ENSG00000198963	ENST00000376896	ENSE00000803807	74660617	74660738	5	1	0						IPR035500, IPR013088, IPR003079, IPR001723, IPR001628	NHR-like_dom_sf, Znf_NHR/GATA, ROR_rcpt, Nuclear_hrmn_rcpt, Znf_hrmn_rcpt	FALSE	FALSE
9	74662474	74662606	RORB	ENSG00000198963	ENST00000376896	ENSE00000803808	74662474	74662606	6	0	1						IPR035500, IPR013088, IPR003079, IPR001723, IPR001628	NHR-like_dom_sf, Znf_NHR/GATA, ROR_rcpt, Nuclear_hrmn_rcpt, Znf_hrmn_rcpt	FALSE	FALSE
9	74665488	74665595	RORB	ENSG00000198963	ENST00000376896	ENSE00000706866	74665488	74665595	7	1	1		TRUE				IPR035500, IPR013088, IPR003079, IPR001723, IPR001628	NHR-like_dom_sf, Znf_NHR/GATA, ROR_rcpt, Nuclear_hrmn_rcpt, Znf_hrmn_rcpt	FALSE	FALSE
9	74667791	74667901	RORB	ENSG00000198963	ENST00000376896	ENSE00000706867	74667791	74667901	8	1	1		TRUE				IPR035500, IPR013088, IPR003079, IPR001723, IPR001628	NHR-like_dom_sf, Znf_NHR/GATA, ROR_rcpt, Nuclear_hrmn_rcpt, Znf_hrmn_rcpt	FALSE	FALSE
9	74671789	74671901	RORB	ENSG00000198963	ENST00000376896	ENSE00000706868	74671789	74671901	9	1	0						IPR035500, IPR013088, IPR003079, IPR001723, IPR001628	NHR-like_dom_sf, Znf_NHR/GATA, ROR_rcpt, Nuclear_hrmn_rcpt, Znf_hrmn_rcpt	FALSE	FALSE
9	74685463	74685618	RORB	ENSG00000198963	ENST00000376896	ENSE00003710332	74685463	74693177	10	0	-1						IPR035500, IPR013088, IPR003079, IPR001723, IPR001628	NHR-like_dom_sf, Znf_NHR/GATA, ROR_rcpt, Nuclear_hrmn_rcpt, Znf_hrmn_rcpt	FALSE	FALSE
9	74615600	74615639	RORB	ENSG00000198963	ENST00000396204	ENSE00001803491	74615600	74615639	1	0	1						IPR035500, IPR013088, IPR003079, IPR001723, IPR001628	NHR-like_dom_sf, Znf_NHR/GATA, ROR_rcpt, Nuclear_hrmn_rcpt, Znf_hrmn_rcpt	FALSE	FALSE
9	74685463	74685618	RORB	ENSG00000198963	ENST00000396204	ENSE00001472064	74685463	74687201	10	0	-1						IPR035500, IPR013088, IPR003079, IPR001723, IPR001628	NHR-like_dom_sf, Znf_NHR/GATA, ROR_rcpt, Nuclear_hrmn_rcpt, Znf_hrmn_rcpt	FALSE	FALSE
9			MIR101-2	ENSG00000199065	ENST00000362195	ENSE00001436958	4850297	4850375	1	-1	-1
9			MIRLET7F1	ENSG00000199072	ENST00000362202	ENSE00001436965	94176347	94176433	1	-1	-1
9			MIRLET7D	ENSG00000199133	ENST00000362263	ENSE00001437026	94178834	94178920	1	-1	-1
9			MIR126	ENSG00000199161	ENST00000362291	ENSE00001437054	136670602	136670686	1	-1	-1
9			MIRLET7A1	ENSG00000199165	ENST00000362295	ENSE00001437058	94175957	94176036	1	-1	-1
9			MIR31	ENSG00000199177	ENST00000362307	ENSE00001437070	21512115	21512185	1	-1	-1
9	136757907	136757930	LCN8	ENSG00000204001	ENST00000371688	ENSE00001455866	136757907	136758226	1	-1	0						IPR022272, IPR012674, IPR002345	Lipocalin_CS, Calycin, Lipocalin	FALSE	FALSE
9	136757038	136757168	LCN8	ENSG00000204001	ENST00000371688	ENSE00001771914	136757038	136757168	2	0	2						IPR022272, IPR012674, IPR002345	Lipocalin_CS, Calycin, Lipocalin	FALSE	FALSE
9	136756522	136756592	LCN8	ENSG00000204001	ENST00000371688	ENSE00003463919	136756522	136756592	3	2	1						IPR022272, IPR012674, IPR002345	Lipocalin_CS, Calycin, Lipocalin	FALSE	FALSE
9	136755412	136755516	LCN8	ENSG00000204001	ENST00000371688	ENSE00001455864	136755412	136755516	4	1	1		TRUE				IPR022272, IPR012674, IPR002345	Lipocalin_CS, Calycin, Lipocalin	FALSE	FALSE
9	136755244	136755333	LCN8	ENSG00000204001	ENST00000371688	ENSE00003527718	136755244	136755333	5	1	1		TRUE				IPR022272, IPR012674, IPR002345	Lipocalin_CS, Calycin, Lipocalin	FALSE	FALSE
9	136755135	136755160	LCN8	ENSG00000204001	ENST00000371688	ENSE00003624642	136755135	136755160	6	1	0						IPR022272, IPR012674, IPR002345	Lipocalin_CS, Calycin, Lipocalin	FALSE	FALSE
9	136754498	136754509	LCN8	ENSG00000204001	ENST00000371688	ENSE00003537978	136754386	136754509	7	0	-1						IPR022272, IPR012674, IPR002345	Lipocalin_CS, Calycin, Lipocalin	FALSE	FALSE
9	136758451	136758543	LCN8	ENSG00000204001	ENST00000612714	ENSE00003745830	136758451	136758543	1	0	0						IPR012674, IPR002345	Calycin, Lipocalin	FALSE	FALSE
9	136754498	136754509	LCN8	ENSG00000204001	ENST00000612714	ENSE00003753502	136754388	136754509	7	0	-1						IPR012674, IPR002345	Calycin, Lipocalin	FALSE	FALSE
9	136748394	136748453	AL355987.1	ENSG00000204003	ENST00000435202	ENSE00001603322	136748394	136748453	1	0	0
9	136747424	136747563	AL355987.1	ENSG00000204003	ENST00000435202	ENSE00003675655	136747424	136747563	2	0	2
9	136745844	136745914	AL355987.1	ENSG00000204003	ENST00000435202	ENSE00003632104	136745844	136745914	3	2	1
9	136745170	136745280	AL355987.1	ENSG00000204003	ENST00000435202	ENSE00003580308	136745170	136745280	4	1	1		TRUE
9	136744662	136744741	AL355987.1	ENSG00000204003	ENST00000435202	ENSE00003499339	136744640	136744741	5	1	-1
9			AL355987.1	ENSG00000204003	ENST00000435202	ENSE00003536543	136744339	136744364	6	-1	-1				TRUE
9			AL355987.1	ENSG00000204003	ENST00000435202	ENSE00001720722	136742787	136742962	7	-1	-1				TRUE
9			AL355987.1	ENSG00000204003	ENST00000435202	ENSE00003553600	136741881	136742020	8	-1	-1				TRUE
9			AL355987.1	ENSG00000204003	ENST00000435202	ENSE00003607147	136740836	136740943	9	-1	-1				TRUE
9			AL355987.1	ENSG00000204003	ENST00000435202	ENSE00003668807	136739950	136740048	10	-1	-1				TRUE
9			AL355987.1	ENSG00000204003	ENST00000435202	ENSE00003558968	136738167	136739553	11	-1	-1
9			GLT6D1	ENSG00000204007	ENST00000371763	ENSE00001456050	135639293	135639540	1	-1	-1				TRUE		IPR029044	Nucleotide-diphossugar_trans	FALSE	FALSE
9	135639117	135639187	GLT6D1	ENSG00000204007	ENST00000371763	ENSE00001456049	135639117	135639193	2	-1	2						IPR029044	Nucleotide-diphossugar_trans	FALSE	FALSE
9	135631431	135631478	GLT6D1	ENSG00000204007	ENST00000371763	ENSE00001456047	135631431	135631478	3	2	2			TRUE			IPR029044	Nucleotide-diphossugar_trans	FALSE	FALSE
9	135626069	135626206	GLT6D1	ENSG00000204007	ENST00000371763	ENSE00001456046	135626069	135626206	4	2	2			TRUE			IPR029044	Nucleotide-diphossugar_trans	FALSE	FALSE
9	135624097	135624670	GLT6D1	ENSG00000204007	ENST00000371763	ENSE00001456045	135623648	135624670	5	2	-1						IPR029044	Nucleotide-diphossugar_trans	FALSE	FALSE
9	135624100	135624670	GLT6D1	ENSG00000204007	ENST00000613244	ENSE00003724115	135624100	135624670	5	2	0						IPR029044	Nucleotide-diphossugar_trans	FALSE	FALSE
9	135624001	135624096	GLT6D1	ENSG00000204007	ENST00000613244	ENSE00003712030	135623656	135624096	6	0	-1						IPR029044	Nucleotide-diphossugar_trans	FALSE	FALSE
9			GGTA1	ENSG00000204136	ENST00000373793	ENSE00002221157	121499650	121499816	1	-1	-1				TRUE
9	121467843	121467922	GGTA1	ENSG00000204136	ENST00000373793	ENSE00002315241	121467843	121467931	3	-1	2
9	121463293	121463328	GGTA1	ENSG00000204136	ENST00000373793	ENSE00003606666	121463293	121463328	4	2	2			TRUE
9	121461252	121461317	GGTA1	ENSG00000204136	ENST00000373793	ENSE00003662793	121461252	121461317	5	2	2			TRUE
9	121460104	121460219	GGTA1	ENSG00000204136	ENST00000373793	ENSE00003620773	121460104	121460219	6	2	1
9	121455837	121455841	GGTA1	ENSG00000204136	ENST00000373793	ENSE00003575263	121455041	121455841	7	1	-1
9			GGTA1	ENSG00000204136	ENST00000481799	ENSE00002075049	121499650	121500027	1	-1	-1
9	121455837	121455841	GGTA1	ENSG00000204136	ENST00000481799	ENSE00001840856	121455040	121455841	6	1	-1
9			GGTA1	ENSG00000204136	ENST00000495328	ENSE00002021360	121499650	121499757	1	-1	-1				TRUE
9			GGTA1	ENSG00000204136	ENST00000495328	ENSE00002321209	121479066	121479334	2	-1	-1
9	121455837	121455841	GGTA1	ENSG00000204136	ENST00000495328	ENSE00001917167	121455655	121455841	7	1	-1
9			GGTA1	ENSG00000204136	ENST00000495328	ENSE00002059577	121444991	121447597	8	-1	-1
9	110337773	110337796	TXNDC8	ENSG00000204193	ENST00000374507	ENSE00001849320	110337773	110337847	1	-1	0						IPR036249	Thioredoxin-like_sf	FALSE	FALSE
9	110334216	110334320	TXNDC8	ENSG00000204193	ENST00000374507	ENSE00003334422	110334216	110334320	2	0	0	TRUE					IPR036249	Thioredoxin-like_sf	FALSE	FALSE
9	110326175	110326240	TXNDC8	ENSG00000204193	ENST00000374507	ENSE00003238857	110326175	110326240	3	0	0	TRUE					IPR036249	Thioredoxin-like_sf	FALSE	FALSE
9	110323870	110324001	TXNDC8	ENSG00000204193	ENST00000374507	ENSE00001463684	110322461	110324001	4	0	-1						IPR036249	Thioredoxin-like_sf	FALSE	FALSE
9	110337773	110337796	TXNDC8	ENSG00000204193	ENST00000374510	ENSE00001813465	110337773	110337808	1	-1	0						IPR036249	Thioredoxin-like_sf	FALSE	FALSE
9	110329232	110329291	TXNDC8	ENSG00000204193	ENST00000374510	ENSE00001463694	110329232	110329291	3	0	0	TRUE					IPR036249	Thioredoxin-like_sf	FALSE	FALSE
9	110304467	110304532	TXNDC8	ENSG00000204193	ENST00000374510	ENSE00001463691	110304467	110304532	5	0	0	TRUE					IPR036249	Thioredoxin-like_sf	FALSE	FALSE
9	110303682	110303708	TXNDC8	ENSG00000204193	ENST00000374510	ENSE00001463688	110303587	110303708	6	0	-1						IPR036249	Thioredoxin-like_sf	FALSE	FALSE
9	110337773	110337796	TXNDC8	ENSG00000204193	ENST00000374511	ENSE00001463687	110337773	110337884	1	-1	0						IPR036249	Thioredoxin-like_sf	FALSE	FALSE
9	110303521	110303583	TXNDC8	ENSG00000204193	ENST00000374511	ENSE00001463690	110303521	110303583	6	0	0						IPR036249	Thioredoxin-like_sf	FALSE	FALSE
9	110337773	110337796	TXNDC8	ENSG00000204193	ENST00000423740	ENSE00003896559	110337773	110337863	1	-1	0						IPR036249	Thioredoxin-like_sf	FALSE	FALSE
9	110303682	110303708	TXNDC8	ENSG00000204193	ENST00000423740	ENSE00001868437	110303476	110303708	5	0	-1						IPR036249	Thioredoxin-like_sf	FALSE	FALSE
9	104535770	104536813	OR13C3	ENSG00000204246	ENST00000374781	ENSE00001464640	104535749	104536856	1	-1	-1						IPR017452, IPR000725, IPR000276, IPR017452, IPR000725	GPCR_Rhodpsn_7TM, Olfact_rcpt, GPCR_Rhodpsn, GPCR_Rhodpsn_7TM, Olfact_rcpt	FALSE	FALSE
9	98944062	98944072	COL15A1	ENSG00000204291	ENST00000375001	ENSE00003566650	98943907	98944072	1	-1	2						IPR039070, IPR016187, IPR016186, IPR013320, IPR010515, IPR008160	COL15A1, CTDL_fold, C-type_lectin-like/link_sf, ConA-like_dom_sf, Collagenase_NC10/endostatin, Collagen	FALSE	TRUE
9	98944162	98944250	COL15A1	ENSG00000204291	ENST00000375001	ENSE00003616194	98944162	98944250	2	2	1						IPR039070, IPR016187, IPR016186, IPR013320, IPR010515, IPR008160	COL15A1, CTDL_fold, C-type_lectin-like/link_sf, ConA-like_dom_sf, Collagenase_NC10/endostatin, Collagen	FALSE	TRUE
9	98985565	98986112	COL15A1	ENSG00000204291	ENST00000375001	ENSE00001465423	98985565	98986112	3	1	0						IPR039070, IPR016187, IPR016186, IPR013320, IPR010515, IPR008160	COL15A1, CTDL_fold, C-type_lectin-like/link_sf, ConA-like_dom_sf, Collagenase_NC10/endostatin, Collagen	FALSE	TRUE
9	98987294	98987368	COL15A1	ENSG00000204291	ENST00000375001	ENSE00001465421	98987294	98987368	4	0	0	TRUE					IPR039070, IPR016187, IPR016186, IPR013320, IPR010515, IPR008160	COL15A1, CTDL_fold, C-type_lectin-like/link_sf, ConA-like_dom_sf, Collagenase_NC10/endostatin, Collagen	FALSE	TRUE
9	98989178	98989258	COL15A1	ENSG00000204291	ENST00000375001	ENSE00001465420	98989178	98989258	5	0	0	TRUE					IPR039070, IPR016187, IPR016186, IPR013320, IPR010515, IPR008160	COL15A1, CTDL_fold, C-type_lectin-like/link_sf, ConA-like_dom_sf, Collagenase_NC10/endostatin, Collagen	FALSE	TRUE
9	98996934	98997081	COL15A1	ENSG00000204291	ENST00000375001	ENSE00001503952	98996934	98997081	6	0	1						IPR039070, IPR016187, IPR016186, IPR013320, IPR010515, IPR008160	COL15A1, CTDL_fold, C-type_lectin-like/link_sf, ConA-like_dom_sf, Collagenase_NC10/endostatin, Collagen	FALSE	TRUE
9	99000839	99000951	COL15A1	ENSG00000204291	ENST00000375001	ENSE00001503951	99000839	99000951	7	1	0						IPR039070, IPR016187, IPR016186, IPR013320, IPR010515, IPR008160	COL15A1, CTDL_fold, C-type_lectin-like/link_sf, ConA-like_dom_sf, Collagenase_NC10/endostatin, Collagen	FALSE	TRUE
9	99003453	99003587	COL15A1	ENSG00000204291	ENST00000375001	ENSE00001465415	99003453	99003587	8	0	0	TRUE					IPR039070, IPR016187, IPR016186, IPR013320, IPR010515, IPR008160	COL15A1, CTDL_fold, C-type_lectin-like/link_sf, ConA-like_dom_sf, Collagenase_NC10/endostatin, Collagen	FALSE	TRUE
9	99004898	99005050	COL15A1	ENSG00000204291	ENST00000375001	ENSE00001465412	99004898	99005050	9	0	0	TRUE					IPR039070, IPR016187, IPR016186, IPR013320, IPR010515, IPR008160	COL15A1, CTDL_fold, C-type_lectin-like/link_sf, ConA-like_dom_sf, Collagenase_NC10/endostatin, Collagen	FALSE	TRUE
9	99015417	99015566	COL15A1	ENSG00000204291	ENST00000375001	ENSE00001465410	99015417	99015566	10	0	0	TRUE					IPR039070, IPR016187, IPR016186, IPR013320, IPR010515, IPR008160	COL15A1, CTDL_fold, C-type_lectin-like/link_sf, ConA-like_dom_sf, Collagenase_NC10/endostatin, Collagen	FALSE	TRUE
9	99015976	99016119	COL15A1	ENSG00000204291	ENST00000375001	ENSE00001465409	99015976	99016119	11	0	0	TRUE					IPR039070, IPR016187, IPR016186, IPR013320, IPR010515, IPR008160	COL15A1, CTDL_fold, C-type_lectin-like/link_sf, ConA-like_dom_sf, Collagenase_NC10/endostatin, Collagen	FALSE	TRUE
9	99020389	99020442	COL15A1	ENSG00000204291	ENST00000375001	ENSE00001465408	99020389	99020442	12	0	0	TRUE					IPR039070, IPR016187, IPR016186, IPR013320, IPR010515, IPR008160	COL15A1, CTDL_fold, C-type_lectin-like/link_sf, ConA-like_dom_sf, Collagenase_NC10/endostatin, Collagen	FALSE	TRUE
9	99022091	99022150	COL15A1	ENSG00000204291	ENST00000375001	ENSE00001465407	99022091	99022150	13	0	0	TRUE					IPR039070, IPR016187, IPR016186, IPR013320, IPR010515, IPR008160	COL15A1, CTDL_fold, C-type_lectin-like/link_sf, ConA-like_dom_sf, Collagenase_NC10/endostatin, Collagen	FALSE	TRUE
9	99023357	99023449	COL15A1	ENSG00000204291	ENST00000375001	ENSE00001465405	99023357	99023449	14	0	0	TRUE					IPR039070, IPR016187, IPR016186, IPR013320, IPR010515, IPR008160	COL15A1, CTDL_fold, C-type_lectin-like/link_sf, ConA-like_dom_sf, Collagenase_NC10/endostatin, Collagen	FALSE	TRUE
9	99024874	99024999	COL15A1	ENSG00000204291	ENST00000375001	ENSE00001465404	99024874	99024999	15	0	0	TRUE					IPR039070, IPR016187, IPR016186, IPR013320, IPR010515, IPR008160	COL15A1, CTDL_fold, C-type_lectin-like/link_sf, ConA-like_dom_sf, Collagenase_NC10/endostatin, Collagen	FALSE	TRUE
9	99025904	99025966	COL15A1	ENSG00000204291	ENST00000375001	ENSE00001465403	99025904	99025966	16	0	0	TRUE					IPR039070, IPR016187, IPR016186, IPR013320, IPR010515, IPR008160	COL15A1, CTDL_fold, C-type_lectin-like/link_sf, ConA-like_dom_sf, Collagenase_NC10/endostatin, Collagen	FALSE	TRUE
9	99034549	99034584	COL15A1	ENSG00000204291	ENST00000375001	ENSE00001465402	99034549	99034584	17	0	0	TRUE					IPR039070, IPR016187, IPR016186, IPR013320, IPR010515, IPR008160	COL15A1, CTDL_fold, C-type_lectin-like/link_sf, ConA-like_dom_sf, Collagenase_NC10/endostatin, Collagen	FALSE	TRUE
9	99035014	99035154	COL15A1	ENSG00000204291	ENST00000375001	ENSE00001410919	99035014	99035154	18	0	0	TRUE					IPR039070, IPR016187, IPR016186, IPR013320, IPR010515, IPR008160	COL15A1, CTDL_fold, C-type_lectin-like/link_sf, ConA-like_dom_sf, Collagenase_NC10/endostatin, Collagen	FALSE	TRUE
9	99035350	99035418	COL15A1	ENSG00000204291	ENST00000375001	ENSE00001465399	99035350	99035418	19	0	0	TRUE					IPR039070, IPR016187, IPR016186, IPR013320, IPR010515, IPR008160	COL15A1, CTDL_fold, C-type_lectin-like/link_sf, ConA-like_dom_sf, Collagenase_NC10/endostatin, Collagen	FALSE	TRUE
9	99036170	99036205	COL15A1	ENSG00000204291	ENST00000375001	ENSE00001465396	99036170	99036205	20	0	0	TRUE					IPR039070, IPR016187, IPR016186, IPR013320, IPR010515, IPR008160	COL15A1, CTDL_fold, C-type_lectin-like/link_sf, ConA-like_dom_sf, Collagenase_NC10/endostatin, Collagen	FALSE	TRUE
9	99036313	99036396	COL15A1	ENSG00000204291	ENST00000375001	ENSE00001465395	99036313	99036396	21	0	0	TRUE					IPR039070, IPR016187, IPR016186, IPR013320, IPR010515, IPR008160	COL15A1, CTDL_fold, C-type_lectin-like/link_sf, ConA-like_dom_sf, Collagenase_NC10/endostatin, Collagen	FALSE	TRUE
9	99038668	99038733	COL15A1	ENSG00000204291	ENST00000375001	ENSE00001465392	99038668	99038733	22	0	0	TRUE					IPR039070, IPR016187, IPR016186, IPR013320, IPR010515, IPR008160	COL15A1, CTDL_fold, C-type_lectin-like/link_sf, ConA-like_dom_sf, Collagenase_NC10/endostatin, Collagen	FALSE	TRUE
9	99040521	99040556	COL15A1	ENSG00000204291	ENST00000375001	ENSE00003633443	99040521	99040556	23	0	0	TRUE					IPR039070, IPR016187, IPR016186, IPR013320, IPR010515, IPR008160	COL15A1, CTDL_fold, C-type_lectin-like/link_sf, ConA-like_dom_sf, Collagenase_NC10/endostatin, Collagen	FALSE	TRUE
9	99042045	99042107	COL15A1	ENSG00000204291	ENST00000375001	ENSE00001465388	99042045	99042107	24	0	0	TRUE					IPR039070, IPR016187, IPR016186, IPR013320, IPR010515, IPR008160	COL15A1, CTDL_fold, C-type_lectin-like/link_sf, ConA-like_dom_sf, Collagenase_NC10/endostatin, Collagen	FALSE	TRUE
9	99044568	99044636	COL15A1	ENSG00000204291	ENST00000375001	ENSE00001465387	99044568	99044636	25	0	0	TRUE					IPR039070, IPR016187, IPR016186, IPR013320, IPR010515, IPR008160	COL15A1, CTDL_fold, C-type_lectin-like/link_sf, ConA-like_dom_sf, Collagenase_NC10/endostatin, Collagen	FALSE	TRUE
9	99044735	99044770	COL15A1	ENSG00000204291	ENST00000375001	ENSE00001465384	99044735	99044770	26	0	0	TRUE					IPR039070, IPR016187, IPR016186, IPR013320, IPR010515, IPR008160	COL15A1, CTDL_fold, C-type_lectin-like/link_sf, ConA-like_dom_sf, Collagenase_NC10/endostatin, Collagen	FALSE	TRUE
9	99047786	99047839	COL15A1	ENSG00000204291	ENST00000375001	ENSE00001465382	99047786	99047839	27	0	0	TRUE					IPR039070, IPR016187, IPR016186, IPR013320, IPR010515, IPR008160	COL15A1, CTDL_fold, C-type_lectin-like/link_sf, ConA-like_dom_sf, Collagenase_NC10/endostatin, Collagen	FALSE	TRUE
9	99047941	99048000	COL15A1	ENSG00000204291	ENST00000375001	ENSE00001465380	99047941	99048000	28	0	0	TRUE					IPR039070, IPR016187, IPR016186, IPR013320, IPR010515, IPR008160	COL15A1, CTDL_fold, C-type_lectin-like/link_sf, ConA-like_dom_sf, Collagenase_NC10/endostatin, Collagen	FALSE	TRUE
9	99049690	99049758	COL15A1	ENSG00000204291	ENST00000375001	ENSE00001465378	99049690	99049758	29	0	0	TRUE					IPR039070, IPR016187, IPR016186, IPR013320, IPR010515, IPR008160	COL15A1, CTDL_fold, C-type_lectin-like/link_sf, ConA-like_dom_sf, Collagenase_NC10/endostatin, Collagen	FALSE	TRUE
9	99049854	99049895	COL15A1	ENSG00000204291	ENST00000375001	ENSE00001465375	99049854	99049895	30	0	0	TRUE					IPR039070, IPR016187, IPR016186, IPR013320, IPR010515, IPR008160	COL15A1, CTDL_fold, C-type_lectin-like/link_sf, ConA-like_dom_sf, Collagenase_NC10/endostatin, Collagen	FALSE	TRUE
9	99052388	99052433	COL15A1	ENSG00000204291	ENST00000375001	ENSE00001465374	99052388	99052433	31	0	1						IPR039070, IPR016187, IPR016186, IPR013320, IPR010515, IPR008160	COL15A1, CTDL_fold, C-type_lectin-like/link_sf, ConA-like_dom_sf, Collagenase_NC10/endostatin, Collagen	FALSE	TRUE
9	99054576	99054656	COL15A1	ENSG00000204291	ENST00000375001	ENSE00001465372	99054576	99054656	32	1	1		TRUE				IPR039070, IPR016187, IPR016186, IPR013320, IPR010515, IPR008160	COL15A1, CTDL_fold, C-type_lectin-like/link_sf, ConA-like_dom_sf, Collagenase_NC10/endostatin, Collagen	FALSE	TRUE
9	99055102	99055151	COL15A1	ENSG00000204291	ENST00000375001	ENSE00001465371	99055102	99055151	33	1	0						IPR039070, IPR016187, IPR016186, IPR013320, IPR010515, IPR008160	COL15A1, CTDL_fold, C-type_lectin-like/link_sf, ConA-like_dom_sf, Collagenase_NC10/endostatin, Collagen	FALSE	TRUE
9	99055262	99055372	COL15A1	ENSG00000204291	ENST00000375001	ENSE00001465369	99055262	99055372	34	0	0	TRUE					IPR039070, IPR016187, IPR016186, IPR013320, IPR010515, IPR008160	COL15A1, CTDL_fold, C-type_lectin-like/link_sf, ConA-like_dom_sf, Collagenase_NC10/endostatin, Collagen	FALSE	TRUE
9	99056260	99056404	COL15A1	ENSG00000204291	ENST00000375001	ENSE00001465367	99056260	99056404	35	0	1						IPR039070, IPR016187, IPR016186, IPR013320, IPR010515, IPR008160	COL15A1, CTDL_fold, C-type_lectin-like/link_sf, ConA-like_dom_sf, Collagenase_NC10/endostatin, Collagen	FALSE	TRUE
9	99059889	99059953	COL15A1	ENSG00000204291	ENST00000375001	ENSE00001465366	99059889	99059953	36	1	0						IPR039070, IPR016187, IPR016186, IPR013320, IPR010515, IPR008160	COL15A1, CTDL_fold, C-type_lectin-like/link_sf, ConA-like_dom_sf, Collagenase_NC10/endostatin, Collagen	FALSE	TRUE
9	99061971	99062099	COL15A1	ENSG00000204291	ENST00000375001	ENSE00001465365	99061971	99062099	37	0	0	TRUE					IPR039070, IPR016187, IPR016186, IPR013320, IPR010515, IPR008160	COL15A1, CTDL_fold, C-type_lectin-like/link_sf, ConA-like_dom_sf, Collagenase_NC10/endostatin, Collagen	FALSE	TRUE
9	99062245	99062304	COL15A1	ENSG00000204291	ENST00000375001	ENSE00001465364	99062245	99062304	38	0	0	TRUE					IPR039070, IPR016187, IPR016186, IPR013320, IPR010515, IPR008160	COL15A1, CTDL_fold, C-type_lectin-like/link_sf, ConA-like_dom_sf, Collagenase_NC10/endostatin, Collagen	FALSE	TRUE
9	99063050	99063109	COL15A1	ENSG00000204291	ENST00000375001	ENSE00001465362	99063050	99063109	39	0	0	TRUE					IPR039070, IPR016187, IPR016186, IPR013320, IPR010515, IPR008160	COL15A1, CTDL_fold, C-type_lectin-like/link_sf, ConA-like_dom_sf, Collagenase_NC10/endostatin, Collagen	FALSE	TRUE
9	99066882	99067067	COL15A1	ENSG00000204291	ENST00000375001	ENSE00001465360	99066882	99067067	40	0	0	TRUE					IPR039070, IPR016187, IPR016186, IPR013320, IPR010515, IPR008160	COL15A1, CTDL_fold, C-type_lectin-like/link_sf, ConA-like_dom_sf, Collagenase_NC10/endostatin, Collagen	FALSE	TRUE
9	99068555	99068670	COL15A1	ENSG00000204291	ENST00000375001	ENSE00001465358	99068555	99068670	41	0	2						IPR039070, IPR016187, IPR016186, IPR013320, IPR010515, IPR008160	COL15A1, CTDL_fold, C-type_lectin-like/link_sf, ConA-like_dom_sf, Collagenase_NC10/endostatin, Collagen	FALSE	TRUE
9	99069673	99069886	COL15A1	ENSG00000204291	ENST00000375001	ENSE00003847174	99069673	99070787	42	2	-1						IPR039070, IPR016187, IPR016186, IPR013320, IPR010515, IPR008160	COL15A1, CTDL_fold, C-type_lectin-like/link_sf, ConA-like_dom_sf, Collagenase_NC10/endostatin, Collagen	FALSE	TRUE
9			COL15A1	ENSG00000204291	ENST00000610452	ENSE00003734918	98943713	98944072	1	-1	-1				TRUE		IPR039070, IPR016187, IPR016186, IPR013320, IPR010515, IPR008160	COL15A1, CTDL_fold, C-type_lectin-like/link_sf, ConA-like_dom_sf, Collagenase_NC10/endostatin, Collagen	FALSE	TRUE
9	98944193	98944250	COL15A1	ENSG00000204291	ENST00000610452	ENSE00003726972	98944162	98944250	2	-1	1						IPR039070, IPR016187, IPR016186, IPR013320, IPR010515, IPR008160	COL15A1, CTDL_fold, C-type_lectin-like/link_sf, ConA-like_dom_sf, Collagenase_NC10/endostatin, Collagen	FALSE	TRUE
9	98996934	98997085	COL15A1	ENSG00000204291	ENST00000610452	ENSE00003724565	98996934	98997085	6	0	2						IPR039070, IPR016187, IPR016186, IPR013320, IPR010515, IPR008160	COL15A1, CTDL_fold, C-type_lectin-like/link_sf, ConA-like_dom_sf, Collagenase_NC10/endostatin, Collagen	FALSE	TRUE
9	98997853	98997859	COL15A1	ENSG00000204291	ENST00000610452	ENSE00003731258	98997853	98997859	7	2	0						IPR039070, IPR016187, IPR016186, IPR013320, IPR010515, IPR008160	COL15A1, CTDL_fold, C-type_lectin-like/link_sf, ConA-like_dom_sf, Collagenase_NC10/endostatin, Collagen	FALSE	TRUE
9	99000850	99000951	COL15A1	ENSG00000204291	ENST00000610452	ENSE00003740089	99000850	99000951	8	0	0						IPR039070, IPR016187, IPR016186, IPR013320, IPR010515, IPR008160	COL15A1, CTDL_fold, C-type_lectin-like/link_sf, ConA-like_dom_sf, Collagenase_NC10/endostatin, Collagen	FALSE	TRUE
9	99069673	99069886	COL15A1	ENSG00000204291	ENST00000610452	ENSE00001465356	99069673	99070792	43	2	-1						IPR039070, IPR016187, IPR016186, IPR013320, IPR010515, IPR008160	COL15A1, CTDL_fold, C-type_lectin-like/link_sf, ConA-like_dom_sf, Collagenase_NC10/endostatin, Collagen	FALSE	TRUE
9	77019655	77020953	FOXB2	ENSG00000204612	ENST00000376708	ENSE00001471429	77019655	77020953	1	0	0						IPR036390, IPR036388, IPR030456, IPR018122	WH_DNA-bd_sf, WH-like_DNA-bd_sf, TF_fork_head_CS_2, TF_fork_head_CS_1	FALSE	FALSE
9	72060497	72060509	C9orf57	ENSG00000204669	ENST00000377024	ENSE00001472531	72060497	72060605	1	-1	1
9	72059235	72059384	C9orf57	ENSG00000204669	ENST00000377024	ENSE00001472529	72059235	72059384	2	1	1		TRUE
9	72056784	72056843	C9orf57	ENSG00000204669	ENST00000377024	ENSE00001472527	72056784	72056843	3	1	1		TRUE
9	72056074	72056196	C9orf57	ENSG00000204669	ENST00000377024	ENSE00001472523	72056074	72056196	4	1	1		TRUE
9	72052296	72052435	C9orf57	ENSG00000204669	ENST00000377024	ENSE00001472518	72051383	72052435	5	1	-1
9	72072661	72072721	C9orf57	ENSG00000204669	ENST00000424431	ENSE00002244751	72072661	72072721	1	0	1
9			C9orf57	ENSG00000204669	ENST00000651121	ENSE00003851162	72060497	72060599	1	-1	-1
9	72059235	72059331	C9orf57	ENSG00000204669	ENST00000651121	ENSE00003843056	72059235	72059384	2	-1	1
9	72056844	72056884	C9orf57	ENSG00000204669	ENST00000651121	ENSE00003848786	72056784	72056884	3	1	-1
9			C9orf57	ENSG00000204669	ENST00000651121	ENSE00003847082	72056074	72056196	4	-1	-1				TRUE
9			C9orf57	ENSG00000204669	ENST00000651121	ENSE00003843608	72051376	72052435	5	-1	-1
9	69820880	69821031	C9orf135	ENSG00000204711	ENST00000377197	ENSE00001473074	69820817	69821031	1	-1	2
9	69844517	69844625	C9orf135	ENSG00000204711	ENST00000377197	ENSE00001473072	69844517	69844625	2	2	0
9	69856555	69856673	C9orf135	ENSG00000204711	ENST00000377197	ENSE00003515718	69856555	69856673	3	0	2
9	69857909	69857977	C9orf135	ENSG00000204711	ENST00000377197	ENSE00003639731	69857909	69857977	4	2	2			TRUE
9	69886838	69886895	C9orf135	ENSG00000204711	ENST00000377197	ENSE00003528405	69886838	69886895	5	2	0
9	69905954	69906136	C9orf135	ENSG00000204711	ENST00000377197	ENSE00001473067	69905954	69906227	6	0	-1
9	69820880	69821031	C9orf135	ENSG00000204711	ENST00000527647	ENSE00002156661	69820827	69821031	1	-1	2
9	69905954	69905984	C9orf135	ENSG00000204711	ENST00000527647	ENSE00003591096	69905954	69906199	5	2	-1
9	65283127	65284377	FOXD4L5	ENSG00000204779	ENST00000377420	ENSE00001681769	65282101	65285209	1	-1	-1						IPR036390, IPR036388, IPR030456, IPR018122	WH_DNA-bd_sf, WH-like_DNA-bd_sf, TF_fork_head_CS_2, TF_fork_head_CS_1	FALSE	FALSE
9	39355731	39355919	SPATA31A1	ENSG00000204849	ENST00000377647	ENSE00001674055	39355669	39355919	1	-1	0						IPR039509	SPATA31/FAM205	FALSE	FALSE
9	39357132	39357189	SPATA31A1	ENSG00000204849	ENST00000377647	ENSE00001669893	39357132	39357189	2	0	1						IPR039509	SPATA31/FAM205	FALSE	FALSE
9	39357758	39357818	SPATA31A1	ENSG00000204849	ENST00000377647	ENSE00003658890	39357758	39357818	3	1	2						IPR039509	SPATA31/FAM205	FALSE	FALSE
9	39358074	39361809	SPATA31A1	ENSG00000204849	ENST00000377647	ENSE00001869390	39358074	39361962	4	2	-1						IPR039509	SPATA31/FAM205	FALSE	FALSE
9			FAM221B	ENSG00000204930	ENST00000388950	ENSE00001539899	35828463	35828747	1	-1	-1
9	35825564	35826161	FAM221B	ENSG00000204930	ENST00000388950	ENSE00001504487	35825564	35826161	2	0	1
9	35825230	35825373	FAM221B	ENSG00000204930	ENST00000388950	ENSE00001504486	35825230	35825373	3	1	1		TRUE
9	35821438	35821628	FAM221B	ENSG00000204930	ENST00000388950	ENSE00001475771	35821438	35821628	4	1	0
9	35819911	35820000	FAM221B	ENSG00000204930	ENST00000388950	ENSE00003538585	35819890	35820000	5	0	-1
9			FAM221B	ENSG00000204930	ENST00000388950	ENSE00003458471	35819197	35819394	6	-1	-1				TRUE
9			FAM221B	ENSG00000204930	ENST00000388950	ENSE00003511845	35818890	35819009	7	-1	-1				TRUE
9			FAM221B	ENSG00000204930	ENST00000388950	ENSE00001872123	35816391	35818506	8	-1	-1
9			FAM221B	ENSG00000204930	ENST00000423537	ENSE00001916764	35828463	35828732	1	-1	-1
9	35819890	35820000	FAM221B	ENSG00000204930	ENST00000423537	ENSE00003522049	35819890	35820000	4	1	1
9	35819197	35819394	FAM221B	ENSG00000204930	ENST00000423537	ENSE00003688702	35819197	35819394	5	1	1		TRUE
9	35818890	35819009	FAM221B	ENSG00000204930	ENST00000423537	ENSE00003564168	35818890	35819009	6	1	1		TRUE
9	35818469	35818506	FAM221B	ENSG00000204930	ENST00000423537	ENSE00001839847	35816391	35818506	7	1	-1
9	34729284	34729427	FAM205A	ENSG00000205108	ENST00000378788	ENSE00001540143	34729284	34729488	1	-1	0						IPR039509	SPATA31/FAM205	FALSE	FALSE
9	34728609	34728654	FAM205A	ENSG00000205108	ENST00000378788	ENSE00001540142	34728609	34728654	2	0	1						IPR039509	SPATA31/FAM205	FALSE	FALSE
9	34728022	34728082	FAM205A	ENSG00000205108	ENST00000378788	ENSE00001540141	34728022	34728082	3	1	2						IPR039509	SPATA31/FAM205	FALSE	FALSE
9	34723232	34726988	FAM205A	ENSG00000205108	ENST00000378788	ENSE00001625189	34723053	34726988	4	2	-1						IPR039509	SPATA31/FAM205	FALSE	FALSE
9	34627697	34628014	ARID3C	ENSG00000205143	ENST00000378909	ENSE00001479236	34627697	34628086	1	-1	0						IPR036431, IPR023334	ARID_dom_sf, REKLES_domain	FALSE	FALSE
9	34625742	34625814	ARID3C	ENSG00000205143	ENST00000378909	ENSE00001770344	34625742	34625814	2	0	1						IPR036431, IPR023334	ARID_dom_sf, REKLES_domain	FALSE	FALSE
9	34623864	34624047	ARID3C	ENSG00000205143	ENST00000378909	ENSE00001479234	34623864	34624047	3	1	2						IPR036431, IPR023334	ARID_dom_sf, REKLES_domain	FALSE	FALSE
9	34623425	34623714	ARID3C	ENSG00000205143	ENST00000378909	ENSE00001479233	34623425	34623714	4	2	1						IPR036431, IPR023334	ARID_dom_sf, REKLES_domain	FALSE	FALSE
9	34622347	34622529	ARID3C	ENSG00000205143	ENST00000378909	ENSE00001479232	34622347	34622529	5	1	1		TRUE				IPR036431, IPR023334	ARID_dom_sf, REKLES_domain	FALSE	FALSE
9	34622020	34622109	ARID3C	ENSG00000205143	ENST00000378909	ENSE00001479231	34622020	34622109	6	1	1		TRUE				IPR036431, IPR023334	ARID_dom_sf, REKLES_domain	FALSE	FALSE
9	34621458	34621558	ARID3C	ENSG00000205143	ENST00000378909	ENSE00001479230	34621379	34621558	7	1	-1						IPR036431, IPR023334	ARID_dom_sf, REKLES_domain	FALSE	FALSE
9	33617788	33617875	TRBV20OR9-2	ENSG00000205274	ENST00000379435	ENSE00001507958	33617762	33617875	1	-1	1
9	33618205	33618506	TRBV20OR9-2	ENSG00000205274	ENST00000379435	ENSE00002645807	33618205	33618506	2	1	0
9	24545889	24545946	IZUMO3	ENSG00000205442	ENST00000418122	ENSE00001548802	24545889	24545946	1	0	1
9	24544972	24545061	IZUMO3	ENSG00000205442	ENST00000418122	ENSE00001483726	24544972	24545061	2	1	1		TRUE
9	24544201	24544281	IZUMO3	ENSG00000205442	ENST00000418122	ENSE00001483723	24544201	24544281	3	1	1		TRUE
9	24543664	24543754	IZUMO3	ENSG00000205442	ENST00000418122	ENSE00001483721	24543664	24543754	4	1	2
9	24543307	24543367	IZUMO3	ENSG00000205442	ENST00000418122	ENSE00001654740	24543307	24543367	5	2	0
9	24545424	24545649	IZUMO3	ENSG00000205442	ENST00000543880	ENSE00002220238	24545424	24545897	1	-1	1
9	24545212	24545286	IZUMO3	ENSG00000205442	ENST00000543880	ENSE00001794258	24545212	24545286	2	1	1		TRUE
9	24544743	24544760	IZUMO3	ENSG00000205442	ENST00000543880	ENSE00001595754	24544743	24544760	4	1	1
9	24543229	24543367	IZUMO3	ENSG00000205442	ENST00000543880	ENSE00001681117	24542952	24543367	7	2	-1
9	24545424	24545649	IZUMO3	ENSG00000205442	ENST00000604921	ENSE00003648978	24545424	24545676	1	-1	1
9	24543229	24543367	IZUMO3	ENSG00000205442	ENST00000604921	ENSE00003458703	24543215	24543367	6	2	-1
9	4662376	4663263	PLPP6	ENSG00000205808	ENST00000381883	ENSE00001490142	4662294	4665258	1	-1	-1						IPR036938	P_Acid_Pase_2/haloperoxi_sf	FALSE	FALSE
9			MIR23B	ENSG00000207563	ENST00000384832	ENSE00001499839	95085208	95085304	1	-1	-1
9			MIR199B	ENSG00000207581	ENST00000384849	ENSE00001499856	128244721	128244830	1	-1	-1
9			MIR181A2	ENSG00000207595	ENST00000384863	ENSE00001499870	124692442	124692551	1	-1	-1
9			MIR491	ENSG00000207609	ENST00000384877	ENSE00001499884	20716105	20716188	1	-1	-1
9			MIR32	ENSG00000207698	ENST00000384965	ENSE00001499972	109046229	109046298	1	-1	-1
9			MIR455	ENSG00000207726	ENST00000384993	ENSE00001500000	114209434	114209529	1	-1	-1
9			MIR181B2	ENSG00000207737	ENST00000385004	ENSE00001500011	124693710	124693798	1	-1	-1
9			MIR27B	ENSG00000207864	ENST00000385129	ENSE00001500135	95085445	95085541	1	-1	-1
9			MIR204	ENSG00000207935	ENST00000385200	ENSE00001500206	70809975	70810084	1	-1	-1
9	137220427	137221212	RNF208	ENSG00000212864	ENST00000391553	ENSE00001509333	137220247	137221323	1	-1	-1						IPR040101, IPR040100, IPR017907, IPR013083	RNF208, RNF208_RING-HC, Znf_RING_CS, Znf_RING/FYVE/PHD	FALSE	FALSE
9			RNF208	ENSG00000212864	ENST00000392827	ENSE00001513277	137221509	137221581	1	-1	-1				TRUE		IPR040101, IPR040100, IPR017907, IPR013083	RNF208, RNF208_RING-HC, Znf_RING_CS, Znf_RING/FYVE/PHD	FALSE	FALSE
9	137220427	137221212	RNF208	ENSG00000212864	ENST00000392827	ENSE00001513276	137220247	137221308	2	-1	-1						IPR040101, IPR040100, IPR017907, IPR013083	RNF208, RNF208_RING-HC, Znf_RING_CS, Znf_RING/FYVE/PHD	FALSE	FALSE
9	136796398	136796467	CCDC183	ENSG00000213213	ENST00000479371	ENSE00001455846	136796350	136796467	1	-1	1
9	136799102	136799223	CCDC183	ENSG00000213213	ENST00000479371	ENSE00003624117	136799102	136799223	2	1	0
9	136799713	136799790	CCDC183	ENSG00000213213	ENST00000479371	ENSE00003536959	136799713	136799790	3	0	0	TRUE
9	136800002	136800169	CCDC183	ENSG00000213213	ENST00000479371	ENSE00003499900	136800002	136800169	4	0	0	TRUE
9	136800389	136800493	CCDC183	ENSG00000213213	ENST00000479371	ENSE00003667420	136800389	136800493	5	0	0	TRUE
9	136802664	136802786	CCDC183	ENSG00000213213	ENST00000479371	ENSE00003663645	136802664	136802786	6	0	0	TRUE
9	136804504	136804627	CCDC183	ENSG00000213213	ENST00000479371	ENSE00001850262	136804504	136804627	7	0	1
9	136804762	136804816	CCDC183	ENSG00000213213	ENST00000479371	ENSE00003478928	136804762	136804816	8	1	2
9	136805357	136805457	CCDC183	ENSG00000213213	ENST00000479371	ENSE00003589267	136805357	136805457	9	2	1
9	136806078	136806088	CCDC183	ENSG00000213213	ENST00000479371	ENSE00003687517	136806078	136806238	10	1	-1
9			CCDC183	ENSG00000213213	ENST00000479371	ENSE00001824618	136806504	136806867	11	-1	-1				TRUE
9			CCDC183	ENSG00000213213	ENST00000479371	ENSE00003710865	136806970	136807066	12	-1	-1				TRUE
9			CCDC183	ENSG00000213213	ENST00000479371	ENSE00001782272	136807572	136807741	13	-1	-1
9	136363487	136363714	DNLZ	ENSG00000213221	ENST00000371738	ENSE00001455972	136363487	136363744	1	-1	0						IPR024158	Mt_import_TIM15	FALSE	FALSE
9	136362989	136363128	DNLZ	ENSG00000213221	ENST00000371738	ENSE00001455968	136362989	136363128	2	0	2						IPR024158	Mt_import_TIM15	FALSE	FALSE
9	136362012	136362180	DNLZ	ENSG00000213221	ENST00000371738	ENSE00001664992	136359483	136362180	3	2	-1						IPR024158	Mt_import_TIM15	FALSE	FALSE
9			S1PR3	ENSG00000213694	ENST00000358157	ENSE00001407961	88991468	88991695	1	-1	-1				TRUE		IPR017452, IPR004062, IPR004061	GPCR_Rhodpsn_7TM, EDG3_rcpt, S1P_rcpt	FALSE	FALSE
9	89001201	89002337	S1PR3	ENSG00000213694	ENST00000358157	ENSE00001331415	89001054	89005155	2	-1	-1						IPR017452, IPR004062, IPR004061	GPCR_Rhodpsn_7TM, EDG3_rcpt, S1P_rcpt	FALSE	FALSE
9	89001201	89002337	S1PR3	ENSG00000213694	ENST00000375846	ENSE00001468554	88996506	89005010	1	-1	-1						IPR017452, IPR004062, IPR004061	GPCR_Rhodpsn_7TM, EDG3_rcpt, S1P_rcpt	FALSE	FALSE
9	88990996	88991241	S1PR3	ENSG00000213694	ENST00000375851	ENSE00003832450	88990863	88991241	1	-1	0
9	88991470	88991695	S1PR3	ENSG00000213694	ENST00000375851	ENSE00001419103	88991470	88991695	2	0	1
9	88991852	88991988	S1PR3	ENSG00000213694	ENST00000375851	ENSE00001414967	88991852	88996140	3	1	-1
9	34662564	34662633	CCL27	ENSG00000213927	ENST00000259631	ENSE00001331072	34662564	34662657	1	-1	1						IPR036048	Interleukin_8-like_sf	FALSE	FALSE
9	34662284	34662416	CCL27	ENSG00000213927	ENST00000259631	ENSE00003588508	34662284	34662416	2	1	2						IPR036048	Interleukin_8-like_sf	FALSE	FALSE
9	34661944	34662079	CCL27	ENSG00000213927	ENST00000259631	ENSE00000832940	34661890	34662079	3	2	-1						IPR036048	Interleukin_8-like_sf	FALSE	FALSE
9	34646705	34646786	GALT	ENSG00000213930	ENST00000378842	ENSE00003902808	34646675	34646786	1	-1	1						IPR036265, IPR019779, IPR005850, IPR005849	HIT-like_sf, GalP_UDPtransf1_His-AS, GalP_Utransf_C, GalP_Utransf_N	FALSE	FALSE
9	34647089	34647258	GALT	ENSG00000213930	ENST00000378842	ENSE00003621373	34647089	34647258	2	1	0
9	34647492	34647567	GALT	ENSG00000213930	ENST00000378842	ENSE00003511392	34647492	34647567	3	0	1						IPR036265, IPR019779, IPR005850, IPR005849	HIT-like_sf, GalP_UDPtransf1_His-AS, GalP_Utransf_C, GalP_Utransf_N	FALSE	FALSE
9	34647657	34647705	GALT	ENSG00000213930	ENST00000378842	ENSE00003602746	34647657	34647705	4	1	2						IPR036265, IPR019779, IPR005850, IPR005849	HIT-like_sf, GalP_UDPtransf1_His-AS, GalP_Utransf_C, GalP_Utransf_N	FALSE	FALSE
9	34647832	34647961	GALT	ENSG00000213930	ENST00000378842	ENSE00003463963	34647832	34647961	5	2	0						IPR036265, IPR019779, IPR005850, IPR005849	HIT-like_sf, GalP_UDPtransf1_His-AS, GalP_Utransf_C, GalP_Utransf_N	FALSE	FALSE
9	34648115	34648171	GALT	ENSG00000213930	ENST00000378842	ENSE00003673144	34648115	34648171	6	0	0	TRUE					IPR036265, IPR019779, IPR005850, IPR005849	HIT-like_sf, GalP_UDPtransf1_His-AS, GalP_Utransf_C, GalP_Utransf_N	FALSE	FALSE
9	34648334	34648456	GALT	ENSG00000213930	ENST00000378842	ENSE00003582129	34648334	34648456	7	0	0	TRUE					IPR036265, IPR019779, IPR005850, IPR005849	HIT-like_sf, GalP_UDPtransf1_His-AS, GalP_Utransf_C, GalP_Utransf_N	FALSE	FALSE
9	34648762	34648894	GALT	ENSG00000213930	ENST00000378842	ENSE00003483141	34648762	34648894	8	0	1						IPR036265, IPR019779, IPR005850, IPR005849	HIT-like_sf, GalP_UDPtransf1_His-AS, GalP_Utransf_C, GalP_Utransf_N	FALSE	FALSE
9	34648998	34649081	GALT	ENSG00000213930	ENST00000378842	ENSE00003533221	34648998	34649081	9	1	1		TRUE				IPR036265, IPR019779, IPR005850, IPR005849	HIT-like_sf, GalP_UDPtransf1_His-AS, GalP_Utransf_C, GalP_Utransf_N	FALSE	FALSE
9	34649410	34649564	GALT	ENSG00000213930	ENST00000378842	ENSE00003686857	34649410	34649564	10	1	0						IPR036265, IPR019779, IPR005850, IPR005849	HIT-like_sf, GalP_UDPtransf1_His-AS, GalP_Utransf_C, GalP_Utransf_N	FALSE	FALSE
9	34650369	34650449	GALT	ENSG00000213930	ENST00000378842	ENSE00001876755	34650369	34651035	11	0	-1						IPR036265, IPR019779, IPR005850, IPR005849	HIT-like_sf, GalP_UDPtransf1_His-AS, GalP_Utransf_C, GalP_Utransf_N	FALSE	FALSE
9			GALT	ENSG00000213930	ENST00000450095	ENSE00003567487	34646589	34646786	1	-1	-1				TRUE		IPR036265, IPR019779, IPR005850, IPR005849	HIT-like_sf, GalP_UDPtransf1_His-AS, GalP_Utransf_C, GalP_Utransf_N	FALSE	FALSE
9	34647209	34647258	GALT	ENSG00000213930	ENST00000450095	ENSE00003661163	34647089	34647258	2	-1	2						IPR036265, IPR019779, IPR005850, IPR005849	HIT-like_sf, GalP_UDPtransf1_His-AS, GalP_Utransf_C, GalP_Utransf_N	FALSE	FALSE
9	34650369	34650449	GALT	ENSG00000213930	ENST00000450095	ENSE00003681402	34650369	34650598	9	0	-1						IPR036265, IPR019779, IPR005850, IPR005849	HIT-like_sf, GalP_UDPtransf1_His-AS, GalP_Utransf_C, GalP_Utransf_N	FALSE	FALSE
9	34646705	34646786	GALT	ENSG00000213930	ENST00000473506	ENSE00001478997	34646638	34646786	1	-1	1
9	34647541	34647567	GALT	ENSG00000213930	ENST00000473506	ENSE00003686081	34647541	34647567	3	0	0
9	34647657	34647705	GALT	ENSG00000213930	ENST00000473506	ENSE00003543607	34647657	34647705	4	0	1
9	34647832	34647866	GALT	ENSG00000213930	ENST00000473506	ENSE00003489650	34647832	34647961	5	1	-1
9	34646705	34646786	GALT	ENSG00000213930	ENST00000554085	ENSE00002504864	34646677	34646786	1	-1	1
9	34647475	34647495	GALT	ENSG00000213930	ENST00000554085	ENSE00003617372	34647475	34647567	3	0	-1
9			GALT	ENSG00000213930	ENST00000554085	ENSE00003521854	34647657	34647705	4	-1	-1				TRUE
9			GALT	ENSG00000213930	ENST00000554085	ENSE00003657629	34647832	34647961	5	-1	-1				TRUE
9			GALT	ENSG00000213930	ENST00000554085	ENSE00002483903	34648998	34649022	9	-1	-1
9	34646705	34646786	GALT	ENSG00000213930	ENST00000554550	ENSE00003618491	34646636	34646786	1	-1	1
9	34647832	34647834	GALT	ENSG00000213930	ENST00000554550	ENSE00003649373	34647832	34647961	3	0	-1
9			GALT	ENSG00000213930	ENST00000554550	ENSE00003562869	34648115	34648171	4	-1	-1				TRUE
9			GALT	ENSG00000213930	ENST00000554550	ENSE00003596072	34648334	34648456	5	-1	-1				TRUE
9			GALT	ENSG00000213930	ENST00000554550	ENSE00003467702	34648762	34648894	6	-1	-1				TRUE
9			GALT	ENSG00000213930	ENST00000554550	ENSE00003635677	34648998	34649081	7	-1	-1				TRUE
9			GALT	ENSG00000213930	ENST00000554550	ENSE00003657135	34649410	34649564	8	-1	-1				TRUE
9			GALT	ENSG00000213930	ENST00000554550	ENSE00003485704	34650369	34650529	9	-1	-1
9			GALT	ENSG00000213930	ENST00000554897	ENSE00002522938	34648048	34648171	4	-1	-1				TRUE
9			GALT	ENSG00000213930	ENST00000554897	ENSE00002481866	34648334	34648375	5	-1	-1
9	34647123	34647258	GALT	ENSG00000213930	ENST00000556244	ENSE00002469028	34647123	34647258	1	2	0
9	34647389	34647430	GALT	ENSG00000213930	ENST00000556244	ENSE00002528797	34647389	34647567	2	0	-1
9	21201596	21202165	IFNA7	ENSG00000214042	ENST00000239347	ENSE00000813445	21201469	21202205	1	-1	-1						IPR009079	4_helix_cytokine-like_core	FALSE	FALSE
9	136983587	136983708	LCNL1	ENSG00000214402	ENST00000408973	ENSE00001761607	136982993	136983708	1	-1	2						IPR012674, IPR002345	Calycin, Lipocalin	FALSE	FALSE
9	136984490	136984563	LCNL1	ENSG00000214402	ENST00000408973	ENSE00003546367	136984490	136984563	2	2	1						IPR012674, IPR002345	Calycin, Lipocalin	FALSE	FALSE
9	136984713	136985011	LCNL1	ENSG00000214402	ENST00000408973	ENSE00001797370	136984713	136985758	3	1	-1						IPR012674, IPR002345	Calycin, Lipocalin	FALSE	FALSE
9			B3GNT10	ENSG00000214654	ENST00000464488	ENSE00003815520	120792403	120792532	1	-1	-1				TRUE
9	120796604	120796609	B3GNT10	ENSG00000214654	ENST00000464488	ENSE00003805456	120796423	120796609	2	-1	0
9	120798575	120799678	B3GNT10	ENSG00000214654	ENST00000464488	ENSE00001939341	120798575	120799918	3	0	-1
9			B3GNT10	ENSG00000214654	ENST00000645473	ENSE00003825068	120793007	120793489	1	-1	-1
9	120798575	120798719	B3GNT10	ENSG00000214654	ENST00000645473	ENSE00003816271	120798575	120798719	3	0	1
9	81988819	81989004	SPATA31D1	ENSG00000214929	ENST00000344803	ENSE00001366546	81988772	81989004	1	-1	0						IPR039509	SPATA31/FAM205	FALSE	FALSE
9	81989778	81989823	SPATA31D1	ENSG00000214929	ENST00000344803	ENSE00001777782	81989778	81989823	2	0	1						IPR039509	SPATA31/FAM205	FALSE	FALSE
9	81990417	81990486	SPATA31D1	ENSG00000214929	ENST00000344803	ENSE00001371473	81990417	81990486	3	1	2						IPR039509	SPATA31/FAM205	FALSE	FALSE
9	81990773	81995201	SPATA31D1	ENSG00000214929	ENST00000344803	ENSE00001385751	81990773	81995253	4	2	-1						IPR039509	SPATA31/FAM205	FALSE	FALSE
9	41189105	41189258	CBWD6	ENSG00000215126	ENST00000377391	ENSE00003715555	41189105	41189436	1	-1	1						IPR036627, IPR027417, IPR011629	CobW-likC_sf, P-loop_NTPase, Cbl_biosynth_CobW-like_C	FALSE	FALSE
9	41185993	41186079	CBWD6	ENSG00000215126	ENST00000377391	ENSE00003712171	41185993	41186079	2	1	1		TRUE				IPR036627, IPR027417, IPR011629	CobW-likC_sf, P-loop_NTPase, Cbl_biosynth_CobW-like_C	FALSE	FALSE
9	41183564	41183660	CBWD6	ENSG00000215126	ENST00000377391	ENSE00003739107	41183564	41183660	3	1	2						IPR036627, IPR027417, IPR011629	CobW-likC_sf, P-loop_NTPase, Cbl_biosynth_CobW-like_C	FALSE	FALSE
9	41182375	41182466	CBWD6	ENSG00000215126	ENST00000377391	ENSE00003747817	41182375	41182466	4	2	1						IPR036627, IPR027417, IPR011629	CobW-likC_sf, P-loop_NTPase, Cbl_biosynth_CobW-like_C	FALSE	FALSE
9	41174293	41174352	CBWD6	ENSG00000215126	ENST00000377391	ENSE00003690671	41174293	41174352	5	1	1		TRUE				IPR036627, IPR027417, IPR011629	CobW-likC_sf, P-loop_NTPase, Cbl_biosynth_CobW-like_C	FALSE	FALSE
9	41172712	41172749	CBWD6	ENSG00000215126	ENST00000377391	ENSE00003682227	41172712	41172749	6	1	0						IPR036627, IPR027417, IPR011629	CobW-likC_sf, P-loop_NTPase, Cbl_biosynth_CobW-like_C	FALSE	FALSE
9	41166784	41166830	CBWD6	ENSG00000215126	ENST00000377391	ENSE00003522593	41166784	41166830	7	0	2						IPR036627, IPR027417, IPR011629	CobW-likC_sf, P-loop_NTPase, Cbl_biosynth_CobW-like_C	FALSE	FALSE
9	41165001	41165087	CBWD6	ENSG00000215126	ENST00000377391	ENSE00003647248	41165001	41165087	8	2	2			TRUE			IPR036627, IPR027417, IPR011629	CobW-likC_sf, P-loop_NTPase, Cbl_biosynth_CobW-like_C	FALSE	FALSE
9	41162333	41162377	CBWD6	ENSG00000215126	ENST00000377391	ENSE00003694074	41162333	41162377	9	2	2			TRUE			IPR036627, IPR027417, IPR011629	CobW-likC_sf, P-loop_NTPase, Cbl_biosynth_CobW-like_C	FALSE	FALSE
9	41156383	41156439	CBWD6	ENSG00000215126	ENST00000377391	ENSE00003592006	41156383	41156439	10	2	2			TRUE			IPR036627, IPR027417, IPR011629	CobW-likC_sf, P-loop_NTPase, Cbl_biosynth_CobW-like_C	FALSE	FALSE
9	41145281	41145332	CBWD6	ENSG00000215126	ENST00000377391	ENSE00003706049	41145281	41145332	11	2	0						IPR036627, IPR027417, IPR011629	CobW-likC_sf, P-loop_NTPase, Cbl_biosynth_CobW-like_C	FALSE	FALSE
9	41133674	41133742	CBWD6	ENSG00000215126	ENST00000377391	ENSE00003704028	41133674	41133742	12	0	0	TRUE					IPR036627, IPR027417, IPR011629	CobW-likC_sf, P-loop_NTPase, Cbl_biosynth_CobW-like_C	FALSE	FALSE
9	41133505	41133570	CBWD6	ENSG00000215126	ENST00000377391	ENSE00003711191	41133505	41133570	13	0	0	TRUE					IPR036627, IPR027417, IPR011629	CobW-likC_sf, P-loop_NTPase, Cbl_biosynth_CobW-like_C	FALSE	FALSE
9	41132228	41132357	CBWD6	ENSG00000215126	ENST00000377391	ENSE00003708028	41132228	41132357	14	0	1						IPR036627, IPR027417, IPR011629	CobW-likC_sf, P-loop_NTPase, Cbl_biosynth_CobW-like_C	FALSE	FALSE
9	41131734	41131840	CBWD6	ENSG00000215126	ENST00000377391	ENSE00001651902	41131308	41131840	15	1	-1						IPR036627, IPR027417, IPR011629	CobW-likC_sf, P-loop_NTPase, Cbl_biosynth_CobW-like_C	FALSE	FALSE
9	35754000	35754129	MSMP	ENSG00000215183	ENST00000436428	ENSE00002082909	35754000	35754276	1	-1	1
9	35753660	35753768	MSMP	ENSG00000215183	ENST00000436428	ENSE00003532578	35753660	35753768	2	1	2
9	35753100	35753280	MSMP	ENSG00000215183	ENST00000436428	ENSE00001661567	35752990	35753280	3	2	-1
9	35563767	35563828	FAM166B	ENSG00000215187	ENST00000447837	ENSE00001539967	35563767	35563899	1	-1	2
9	35563166	35563389	FAM166B	ENSG00000215187	ENST00000447837	ENSE00001539966	35563166	35563389	2	2	1
9	35562875	35563080	FAM166B	ENSG00000215187	ENST00000447837	ENSE00003618032	35562875	35563080	3	1	0
9	35562649	35562700	FAM166B	ENSG00000215187	ENST00000447837	ENSE00003571603	35562649	35562700	4	0	1
9	35562400	35562506	FAM166B	ENSG00000215187	ENST00000447837	ENSE00001707760	35562380	35562506	5	1	-1
9			FAM166B	ENSG00000215187	ENST00000447837	ENSE00001675608	35561949	35562095	6	-1	-1
9			MIR873	ENSG00000215939	ENST00000401120	ENSE00001546464	28888879	28888955	1	-1	-1
9			MIR876	ENSG00000215966	ENST00000401147	ENSE00001546491	28863626	28863706	1	-1	-1
9	35079441	35079524	FANCG	ENSG00000221829	ENST00000378643	ENSE00001478288	35079441	35079942	1	-1	0						IPR039684, IPR019734	FANCG, TPR_repeat	FALSE	FALSE
9	35079151	35079241	FANCG	ENSG00000221829	ENST00000378643	ENSE00001091852	35079151	35079241	2	0	1
9	35078605	35078736	FANCG	ENSG00000221829	ENST00000378643	ENSE00001091851	35078605	35078736	3	1	1		TRUE
9	35078141	35078343	FANCG	ENSG00000221829	ENST00000378643	ENSE00001091850	35078141	35078343	4	1	0						IPR039684, IPR019734	FANCG, TPR_repeat	FALSE	FALSE
9	35077264	35077399	FANCG	ENSG00000221829	ENST00000378643	ENSE00003543692	35077264	35077399	5	0	1						IPR039684, IPR019734	FANCG, TPR_repeat	FALSE	FALSE
9	35076971	35077101	FANCG	ENSG00000221829	ENST00000378643	ENSE00003656312	35076971	35077101	6	1	0						IPR039684, IPR019734	FANCG, TPR_repeat	FALSE	FALSE
9	35076724	35076870	FANCG	ENSG00000221829	ENST00000378643	ENSE00003653157	35076724	35076870	7	0	0	TRUE					IPR039684, IPR019734	FANCG, TPR_repeat	FALSE	FALSE
9	35076432	35076583	FANCG	ENSG00000221829	ENST00000378643	ENSE00003526299	35076432	35076583	8	0	2						IPR039684, IPR019734	FANCG, TPR_repeat	FALSE	FALSE
9	35075962	35076028	FANCG	ENSG00000221829	ENST00000378643	ENSE00003648595	35075962	35076028	9	2	0						IPR039684, IPR019734	FANCG, TPR_repeat	FALSE	FALSE
9	35075465	35075754	FANCG	ENSG00000221829	ENST00000378643	ENSE00003502137	35075465	35075754	10	0	2						IPR039684, IPR019734	FANCG, TPR_repeat	FALSE	FALSE
9	35075279	35075325	FANCG	ENSG00000221829	ENST00000378643	ENSE00003677034	35075279	35075325	11	2	1						IPR039684, IPR019734	FANCG, TPR_repeat	FALSE	FALSE
9	35074927	35075082	FANCG	ENSG00000221829	ENST00000378643	ENSE00003637791	35074927	35075082	12	1	1		TRUE				IPR039684, IPR019734	FANCG, TPR_repeat	FALSE	FALSE
9	35074371	35074494	FANCG	ENSG00000221829	ENST00000378643	ENSE00003594606	35074371	35074494	13	1	2						IPR039684, IPR019734	FANCG, TPR_repeat	FALSE	FALSE
9	35074108	35074216	FANCG	ENSG00000221829	ENST00000378643	ENSE00001812653	35073839	35074216	14	2	-1						IPR039684, IPR019734	FANCG, TPR_repeat	FALSE	FALSE
9	35079441	35079524	FANCG	ENSG00000221829	ENST00000425676	ENSE00001710003	35079441	35079693	1	-1	0
9	35077386	35077399	FANCG	ENSG00000221829	ENST00000425676	ENSE00003653374	35077264	35077399	4	1	-1
9			FANCG	ENSG00000221829	ENST00000425676	ENSE00003494367	35076971	35077101	5	-1	-1				TRUE
9			FANCG	ENSG00000221829	ENST00000425676	ENSE00003674390	35076724	35076870	6	-1	-1				TRUE
9			FANCG	ENSG00000221829	ENST00000425676	ENSE00003547791	35076432	35076583	7	-1	-1				TRUE
9			FANCG	ENSG00000221829	ENST00000425676	ENSE00003578562	35075962	35076028	8	-1	-1				TRUE
9			FANCG	ENSG00000221829	ENST00000425676	ENSE00003685374	35075465	35075754	9	-1	-1				TRUE
9			FANCG	ENSG00000221829	ENST00000425676	ENSE00003624954	35075279	35075325	10	-1	-1				TRUE
9			FANCG	ENSG00000221829	ENST00000425676	ENSE00003461518	35074927	35075082	11	-1	-1				TRUE
9			FANCG	ENSG00000221829	ENST00000425676	ENSE00003509678	35074371	35074494	12	-1	-1				TRUE
9			FANCG	ENSG00000221829	ENST00000425676	ENSE00001634420	35073835	35074216	13	-1	-1
9			FANCG	ENSG00000221829	ENST00000448890	ENSE00001667869	35079731	35079942	1	-1	-1				TRUE
9	35079441	35079524	FANCG	ENSG00000221829	ENST00000448890	ENSE00001670688	35079441	35079535	2	-1	0
9	35077265	35077399	FANCG	ENSG00000221829	ENST00000448890	ENSE00001639284	35077265	35077399	6	0	0
9	21239366	21239935	IFNA14	ENSG00000228083	ENST00000380222	ENSE00000927978	21239002	21240005	1	-1	-1						IPR009079	4_helix_cytokine-like_core	FALSE	FALSE
9	114329905	114330018	ORM2	ENSG00000228278	ENST00000431067	ENSE00001882975	114329869	114330018	1	-1	0						IPR012674, IPR001500	Calycin, A1A_glycop	FALSE	FALSE
9	114330434	114330576	ORM2	ENSG00000228278	ENST00000431067	ENSE00001661610	114330434	114330576	2	0	2						IPR012674, IPR001500	Calycin, A1A_glycop	FALSE	FALSE
9	114330792	114330862	ORM2	ENSG00000228278	ENST00000431067	ENSE00003647498	114330792	114330862	3	2	1						IPR012674, IPR001500	Calycin, A1A_glycop	FALSE	FALSE
9	114331567	114331674	ORM2	ENSG00000228278	ENST00000431067	ENSE00003564083	114331567	114331674	4	1	1		TRUE				IPR012674, IPR001500	Calycin, A1A_glycop	FALSE	FALSE
9	114331826	114331929	ORM2	ENSG00000228278	ENST00000431067	ENSE00001652131	114331826	114331929	5	1	0						IPR012674, IPR001500	Calycin, A1A_glycop	FALSE	FALSE
9	114333069	114333134	ORM2	ENSG00000228278	ENST00000431067	ENSE00001828785	114333069	114333251	6	0	-1						IPR012674, IPR001500	Calycin, A1A_glycop	FALSE	FALSE
9	114323134	114323247	ORM1	ENSG00000229314	ENST00000259396	ENSE00001939814	114323056	114323247	1	-1	0						IPR012674, IPR001500	Calycin, A1A_glycop	FALSE	FALSE
9	114323663	114323805	ORM1	ENSG00000229314	ENST00000259396	ENSE00001751007	114323663	114323805	2	0	2						IPR012674, IPR001500	Calycin, A1A_glycop	FALSE	FALSE
9	114324018	114324088	ORM1	ENSG00000229314	ENST00000259396	ENSE00003649845	114324018	114324088	3	2	1						IPR012674, IPR001500	Calycin, A1A_glycop	FALSE	FALSE
9	114324790	114324897	ORM1	ENSG00000229314	ENST00000259396	ENSE00003693867	114324790	114324897	4	1	1		TRUE				IPR012674, IPR001500	Calycin, A1A_glycop	FALSE	FALSE
9	114325049	114325152	ORM1	ENSG00000229314	ENST00000259396	ENSE00001654604	114325049	114325152	5	1	0						IPR012674, IPR001500	Calycin, A1A_glycop	FALSE	FALSE
9	114326292	114326357	ORM1	ENSG00000229314	ENST00000259396	ENSE00001856026	114326292	114326475	6	0	-1						IPR012674, IPR001500	Calycin, A1A_glycop	FALSE	FALSE
9	33524490	33524695	ANKRD18B	ENSG00000230453	ENST00000290943	ENSE00001540181	33524394	33524695	1	-1	2						IPR039497, IPR036770, IPR021885, IPR020683	CC144C-like_CC_dom, Ankyrin_rpt-contain_sf, DUF3496, Ankyrin_rpt-contain_dom	FALSE	FALSE
9	33528727	33528841	ANKRD18B	ENSG00000230453	ENST00000290943	ENSE00001768224	33528727	33528841	2	2	0						IPR039497, IPR036770, IPR021885, IPR020683	CC144C-like_CC_dom, Ankyrin_rpt-contain_sf, DUF3496, Ankyrin_rpt-contain_dom	FALSE	FALSE
9	33529000	33529173	ANKRD18B	ENSG00000230453	ENST00000290943	ENSE00001805586	33529000	33529173	3	0	0	TRUE					IPR039497, IPR036770, IPR021885, IPR020683	CC144C-like_CC_dom, Ankyrin_rpt-contain_sf, DUF3496, Ankyrin_rpt-contain_dom	FALSE	FALSE
9	33533439	33533545	ANKRD18B	ENSG00000230453	ENST00000290943	ENSE00001696420	33533439	33533545	4	0	2						IPR039497, IPR036770, IPR021885, IPR020683	CC144C-like_CC_dom, Ankyrin_rpt-contain_sf, DUF3496, Ankyrin_rpt-contain_dom	FALSE	FALSE
9	33534370	33534507	ANKRD18B	ENSG00000230453	ENST00000290943	ENSE00003535528	33534370	33534507	5	2	2			TRUE			IPR039497, IPR036770, IPR021885, IPR020683	CC144C-like_CC_dom, Ankyrin_rpt-contain_sf, DUF3496, Ankyrin_rpt-contain_dom	FALSE	FALSE
9	33536878	33536945	ANKRD18B	ENSG00000230453	ENST00000290943	ENSE00003545252	33536878	33536945	6	2	1						IPR039497, IPR036770, IPR021885, IPR020683	CC144C-like_CC_dom, Ankyrin_rpt-contain_sf, DUF3496, Ankyrin_rpt-contain_dom	FALSE	FALSE
9	33541147	33541227	ANKRD18B	ENSG00000230453	ENST00000290943	ENSE00003469560	33541147	33541227	7	1	1		TRUE				IPR039497, IPR036770, IPR021885, IPR020683	CC144C-like_CC_dom, Ankyrin_rpt-contain_sf, DUF3496, Ankyrin_rpt-contain_dom	FALSE	FALSE
9	33543182	33543255	ANKRD18B	ENSG00000230453	ENST00000290943	ENSE00001740646	33543182	33543255	8	1	0						IPR039497, IPR036770, IPR021885, IPR020683	CC144C-like_CC_dom, Ankyrin_rpt-contain_sf, DUF3496, Ankyrin_rpt-contain_dom	FALSE	FALSE
9	33547938	33548855	ANKRD18B	ENSG00000230453	ENST00000290943	ENSE00001718028	33547938	33548855	9	0	0	TRUE					IPR039497, IPR036770, IPR021885, IPR020683	CC144C-like_CC_dom, Ankyrin_rpt-contain_sf, DUF3496, Ankyrin_rpt-contain_dom	FALSE	FALSE
9	33550430	33550579	ANKRD18B	ENSG00000230453	ENST00000290943	ENSE00001596423	33550430	33550579	10	0	0	TRUE					IPR039497, IPR036770, IPR021885, IPR020683	CC144C-like_CC_dom, Ankyrin_rpt-contain_sf, DUF3496, Ankyrin_rpt-contain_dom	FALSE	FALSE
9	33555708	33555820	ANKRD18B	ENSG00000230453	ENST00000290943	ENSE00001677252	33555708	33555820	11	0	2						IPR039497, IPR036770, IPR021885, IPR020683	CC144C-like_CC_dom, Ankyrin_rpt-contain_sf, DUF3496, Ankyrin_rpt-contain_dom	FALSE	FALSE
9	33558058	33558187	ANKRD18B	ENSG00000230453	ENST00000290943	ENSE00001742772	33558058	33558187	12	2	0						IPR039497, IPR036770, IPR021885, IPR020683	CC144C-like_CC_dom, Ankyrin_rpt-contain_sf, DUF3496, Ankyrin_rpt-contain_dom	FALSE	FALSE
9	33566219	33566500	ANKRD18B	ENSG00000230453	ENST00000290943	ENSE00001792002	33566219	33566500	13	0	0	TRUE					IPR039497, IPR036770, IPR021885, IPR020683	CC144C-like_CC_dom, Ankyrin_rpt-contain_sf, DUF3496, Ankyrin_rpt-contain_dom	FALSE	FALSE
9	33567103	33567314	ANKRD18B	ENSG00000230453	ENST00000290943	ENSE00001739033	33567103	33567314	14	0	2						IPR039497, IPR036770, IPR021885, IPR020683	CC144C-like_CC_dom, Ankyrin_rpt-contain_sf, DUF3496, Ankyrin_rpt-contain_dom	FALSE	FALSE
9	33568671	33568893	ANKRD18B	ENSG00000230453	ENST00000290943	ENSE00001625752	33568671	33568893	15	2	0						IPR039497, IPR036770, IPR021885, IPR020683	CC144C-like_CC_dom, Ankyrin_rpt-contain_sf, DUF3496, Ankyrin_rpt-contain_dom	FALSE	FALSE
9	33572316	33572360	ANKRD18B	ENSG00000230453	ENST00000290943	ENSE00001540174	33572316	33573001	16	0	-1						IPR039497, IPR036770, IPR021885, IPR020683	CC144C-like_CC_dom, Ankyrin_rpt-contain_sf, DUF3496, Ankyrin_rpt-contain_dom	FALSE	FALSE
9			TEX48	ENSG00000230601	ENST00000436752	ENSE00003896763	114682035	114682192	1	-1	-1				TRUE
9	114671720	114671723	TEX48	ENSG00000230601	ENST00000436752	ENSE00003742884	114671720	114671827	2	-1	1
9	114671383	114671505	TEX48	ENSG00000230601	ENST00000436752	ENSE00003738029	114671383	114671505	3	1	1		TRUE
9	114668206	114668337	TEX48	ENSG00000230601	ENST00000436752	ENSE00003800830	114668206	114668337	4	1	1		TRUE
9	114666643	114666746	TEX48	ENSG00000230601	ENST00000436752	ENSE00001634291	114666434	114666746	5	1	-1
9	136844415	136847345	AJM1	ENSG00000232434	ENST00000436881	ENSE00001719656	136844415	136848801	1	0	-1
9			RNF224	ENSG00000233198	ENST00000445101	ENSE00002219094	137227502	137227861	1	-1	-1				TRUE		IPR027370, IPR017907, IPR013083	Znf-RING_LisH, Znf_RING_CS, Znf_RING/FYVE/PHD	FALSE	FALSE
9	137228336	137228341	RNF224	ENSG00000233198	ENST00000445101	ENSE00002285347	137228152	137228341	2	-1	0						IPR027370, IPR017907, IPR013083	Znf-RING_LisH, Znf_RING_CS, Znf_RING/FYVE/PHD	FALSE	FALSE
9	137228622	137229086	RNF224	ENSG00000233198	ENST00000445101	ENSE00001766922	137228622	137229640	3	0	-1						IPR027370, IPR017907, IPR013083	Znf-RING_LisH, Znf_RING_CS, Znf_RING/FYVE/PHD	FALSE	FALSE
9	21367438	21368007	IFNA13	ENSG00000233816	ENST00000449498	ENSE00001768557	21367424	21368057	1	-1	-1						IPR009079	4_helix_cytokine-like_core	FALSE	FALSE
9	21367438	21368010	IFNA13	ENSG00000233816	ENST00000610660	ENSE00003750836	21367424	21368962	1	-1	-1						IPR009079	4_helix_cytokine-like_core	FALSE	FALSE
9	21227604	21228173	IFNA17	ENSG00000234829	ENST00000413767	ENSE00001770212	21227243	21228222	1	-1	-1						IPR009079	4_helix_cytokine-like_core	FALSE	FALSE
9			AL158151.3	ENSG00000235007	ENST00000674648	ENSE00003900955	129139413	129139649	1	-1	-1						IPR043170, IPR037218	PTPA_C_lid, PTPA_sf	FALSE	FALSE
9	129142445	129142552	AL158151.3	ENSG00000235007	ENST00000674648	ENSE00003900903	129142445	129142552	2	0	0						IPR043170, IPR037218	PTPA_C_lid, PTPA_sf	FALSE	FALSE
9	129208869	129209006	AL158151.3	ENSG00000235007	ENST00000674648	ENSE00003903592	129208869	129210562	3	0	-1						IPR043170, IPR037218	PTPA_C_lid, PTPA_sf	FALSE	FALSE
9			SPAAR	ENSG00000235387	ENST00000443779	ENSE00003890546	35909490	35909564	1	-1	-1				TRUE
9	35910464	35910691	SPAAR	ENSG00000235387	ENST00000443779	ENSE00001789136	35910157	35911686	2	-1	-1
9	35910464	35910691	SPAAR	ENSG00000235387	ENST00000636776	ENSE00003793872	35910076	35911613	1	-1	-1
9			SPAAR	ENSG00000235387	ENST00000638062	ENSE00003792185	35909492	35909564	1	-1	-1				TRUE
9	35910464	35910691	SPAAR	ENSG00000235387	ENST00000638062	ENSE00003797245	35910157	35911021	2	-1	-1				TRUE
9			SPAAR	ENSG00000235387	ENST00000638062	ENSE00003798224	35912506	35912712	3	-1	-1				TRUE
9			SPAAR	ENSG00000235387	ENST00000638062	ENSE00003792124	35927480	35927577	4	-1	-1				TRUE
9			SPAAR	ENSG00000235387	ENST00000638062	ENSE00003795741	35930057	35930134	5	-1	-1				TRUE
9			SPAAR	ENSG00000235387	ENST00000638062	ENSE00001784373	35935707	35935805	6	-1	-1				TRUE
9			SPAAR	ENSG00000235387	ENST00000638062	ENSE00003800126	35937017	35937153	7	-1	-1
9			SMIM27	ENSG00000235453	ENST00000450093	ENSE00001661640	32551773	32551807	1	-1	-1				TRUE
9	32552435	32552479	SMIM27	ENSG00000235453	ENST00000450093	ENSE00001756841	32552234	32552479	2	-1	0
9	32552801	32552913	SMIM27	ENSG00000235453	ENST00000450093	ENSE00003795528	32552801	32552913	3	0	2
9			SMIM27	ENSG00000235453	ENST00000453396	ENSE00001671686	32551144	32551693	1	-1	-1
9	32552801	32552923	SMIM27	ENSG00000235453	ENST00000453396	ENSE00001669270	32552801	32553007	3	0	-1
9	32552543	32552650	SMIM27	ENSG00000235453	ENST00000635960	ENSE00003800101	32552543	32552650	1	0	0
9	32552801	32552923	SMIM27	ENSG00000235453	ENST00000635960	ENSE00001693249	32552801	32553010	2	0	-1
9	135614240	135614350	AL354761.1	ENSG00000236543	ENST00000430816	ENSE00001718389	135614183	135614350	1	-1	0						IPR022272, IPR012674, IPR002345	Lipocalin_CS, Calycin, Lipocalin	FALSE	FALSE
9	135615362	135615498	AL354761.1	ENSG00000236543	ENST00000430816	ENSE00001762049	135615362	135615498	2	0	2						IPR022272, IPR012674, IPR002345	Lipocalin_CS, Calycin, Lipocalin	FALSE	FALSE
9	135616587	135616660	AL354761.1	ENSG00000236543	ENST00000430816	ENSE00003791778	135616587	135616660	3	2	1						IPR022272, IPR012674, IPR002345	Lipocalin_CS, Calycin, Lipocalin	FALSE	FALSE
9	135616909	135617016	AL354761.1	ENSG00000236543	ENST00000430816	ENSE00003798935	135616909	135617016	4	1	1		TRUE				IPR022272, IPR012674, IPR002345	Lipocalin_CS, Calycin, Lipocalin	FALSE	FALSE
9	135617949	135618044	AL354761.1	ENSG00000236543	ENST00000430816	ENSE00003800357	135617949	135618044	5	1	1		TRUE				IPR022272, IPR012674, IPR002345	Lipocalin_CS, Calycin, Lipocalin	FALSE	FALSE
9	135618933	135618952	AL354761.1	ENSG00000236543	ENST00000430816	ENSE00003800891	135618933	135619893	6	1	-1						IPR022272, IPR012674, IPR002345	Lipocalin_CS, Calycin, Lipocalin	FALSE	FALSE
9	21186962	21187531	IFNA4	ENSG00000236637	ENST00000421715	ENSE00001803789	21186694	21187671	1	-1	-1						IPR009079	4_helix_cytokine-like_core	FALSE	FALSE
9			TMEM250	ENSG00000238227	ENST00000418388	ENSE00001606746	136118485	136118875	1	-1	-1				TRUE
9	136116481	136116900	TMEM250	ENSG00000238227	ENST00000418388	ENSE00003844590	136114589	136117024	2	-1	-1
9			TMEM250	ENSG00000238227	ENST00000557985	ENSE00002615574	136118485	136118534	1	-1	-1				TRUE
9	136116481	136116900	TMEM250	ENSG00000238227	ENST00000557985	ENSE00002572739	136115456	136117024	2	-1	-1				TRUE
9			TMEM250	ENSG00000238227	ENST00000557985	ENSE00002542920	136114589	136114950	3	-1	-1
9			TMEM250	ENSG00000238227	ENST00000561457	ENSE00003752202	136118072	136118431	1	-1	-1				TRUE
9	136116481	136116900	TMEM250	ENSG00000238227	ENST00000561457	ENSE00001686301	136114581	136117024	2	-1	-1
9	122519141	122520082	OR1J4	ENSG00000239590	ENST00000340750	ENSE00001380709	122519141	122520082	1	0	0						IPR017452, IPR000725	GPCR_Rhodpsn_7TM, Olfact_rcpt	FALSE	FALSE
9	100473545	100473740	TMEFF1	ENSG00000241697	ENST00000374879	ENSE00001464986	100473149	100473740	1	-1	1						IPR036058, IPR002350	Kazal_dom_sf, Kazal_dom	FALSE	FALSE
9	100498765	100498874	TMEFF1	ENSG00000241697	ENST00000374879	ENSE00003539108	100498765	100498874	2	1	0						IPR036058, IPR002350	Kazal_dom_sf, Kazal_dom	FALSE	FALSE
9	100509005	100509134	TMEFF1	ENSG00000241697	ENST00000374879	ENSE00003630422	100509005	100509134	3	0	1						IPR036058, IPR002350	Kazal_dom_sf, Kazal_dom	FALSE	FALSE
9	100513307	100513333	TMEFF1	ENSG00000241697	ENST00000374879	ENSE00003566709	100513307	100513333	4	1	1		TRUE				IPR036058, IPR002350	Kazal_dom_sf, Kazal_dom	FALSE	FALSE
9	100516675	100516771	TMEFF1	ENSG00000241697	ENST00000374879	ENSE00003486512	100516675	100516771	5	1	2						IPR036058, IPR002350	Kazal_dom_sf, Kazal_dom	FALSE	FALSE
9	100547744	100547892	TMEFF1	ENSG00000241697	ENST00000374879	ENSE00003690723	100547744	100547892	6	2	1						IPR036058, IPR002350	Kazal_dom_sf, Kazal_dom	FALSE	FALSE
9	100550095	100550160	TMEFF1	ENSG00000241697	ENST00000374879	ENSE00003555295	100550095	100550160	7	1	1		TRUE				IPR036058, IPR002350	Kazal_dom_sf, Kazal_dom	FALSE	FALSE
9	100561397	100561520	TMEFF1	ENSG00000241697	ENST00000374879	ENSE00003674678	100561397	100561520	8	1	2						IPR036058, IPR002350	Kazal_dom_sf, Kazal_dom	FALSE	FALSE
9	100572518	100572676	TMEFF1	ENSG00000241697	ENST00000374879	ENSE00003565104	100572518	100572676	9	2	2			TRUE			IPR036058, IPR002350	Kazal_dom_sf, Kazal_dom	FALSE	FALSE
9	100576516	100576600	TMEFF1	ENSG00000241697	ENST00000374879	ENSE00003478392	100576516	100577636	10	2	-1						IPR036058, IPR002350	Kazal_dom_sf, Kazal_dom	FALSE	FALSE
9	111661635	111661715	GNG10	ENSG00000242616	ENST00000374293	ENSE00001463059	111661605	111661715	1	-1	0						IPR036284, IPR015898	GGL_sf, G-protein_gamma-like_dom	FALSE	FALSE
9	111666815	111666940	GNG10	ENSG00000242616	ENST00000374293	ENSE00003550470	111666815	111666946	2	0	-1						IPR036284, IPR015898	GGL_sf, G-protein_gamma-like_dom	FALSE	FALSE
9			GNG10	ENSG00000242616	ENST00000374293	ENSE00001816903	111669269	111670226	3	-1	-1						IPR036284, IPR015898	GGL_sf, G-protein_gamma-like_dom	FALSE	FALSE
9	111631408	111631743	DNAJC25-GNG10	ENSG00000244115	ENST00000374294	ENSE00003565498	111631386	111631743	1	-1	0						IPR036869, IPR036284, IPR015898, IPR001770	J_dom_sf, GGL_sf, G-protein_gamma-like_dom, Gprotein-gamma	FALSE	FALSE
9	111666815	111666940	DNAJC25-GNG10	ENSG00000244115	ENST00000374294	ENSE00003559948	111666815	111666946	2	0	-1						IPR036869, IPR036284, IPR015898, IPR001770	J_dom_sf, GGL_sf, G-protein_gamma-like_dom, Gprotein-gamma	FALSE	FALSE
9			DNAJC25-GNG10	ENSG00000244115	ENST00000374294	ENSE00002307925	111669272	111670229	3	-1	-1						IPR036869, IPR036284, IPR015898, IPR001770	J_dom_sf, GGL_sf, G-protein_gamma-like_dom, Gprotein-gamma	FALSE	FALSE
9	136791371	136791424	TMEM141	ENSG00000244187	ENST00000290079	ENSE00001571453	136791344	136791424	1	-1	0						IPR038259	Tmem141_sf	FALSE	FALSE
9	136791711	136791777	TMEM141	ENSG00000244187	ENST00000290079	ENSE00003609548	136791711	136791777	2	0	1						IPR038259	Tmem141_sf	FALSE	FALSE
9	136791947	136792030	TMEM141	ENSG00000244187	ENST00000290079	ENSE00003673480	136791947	136792030	3	1	1		TRUE				IPR038259	Tmem141_sf	FALSE	FALSE
9	136792251	136792358	TMEM141	ENSG00000244187	ENST00000290079	ENSE00003496095	136792251	136792358	4	1	1		TRUE				IPR038259	Tmem141_sf	FALSE	FALSE
9	136792819	136792832	TMEM141	ENSG00000244187	ENST00000290079	ENSE00001889637	136792819	136793317	5	1	-1						IPR038259	Tmem141_sf	FALSE	FALSE
9	128941534	128941571	AL672142.1	ENSG00000251184	ENST00000482796	ENSE00001913795	128941478	128941571	1	-1	2
9	128949189	128949243	AL672142.1	ENSG00000251184	ENST00000482796	ENSE00003620947	128949189	128949243	2	2	0
9	128952773	128952846	AL672142.1	ENSG00000251184	ENST00000482796	ENSE00003464331	128952773	128952846	3	0	2
9	128956350	128956434	AL672142.1	ENSG00000251184	ENST00000482796	ENSE00003691779	128956350	128956434	4	2	0
9	128956952	128957021	AL672142.1	ENSG00000251184	ENST00000482796	ENSE00001920477	128956952	128957021	5	0	1
9	100442278	100442356	MSANTD3-TMEFF1	ENSG00000251349	ENST00000502978	ENSE00002062898	100442271	100442356	1	-1	1						IPR036058, IPR002350	Kazal_dom_sf, Kazal_dom	FALSE	FALSE
9	100498765	100498874	MSANTD3-TMEFF1	ENSG00000251349	ENST00000502978	ENSE00003460480	100498765	100498874	2	1	0						IPR036058, IPR002350	Kazal_dom_sf, Kazal_dom	FALSE	FALSE
9	100509005	100509134	MSANTD3-TMEFF1	ENSG00000251349	ENST00000502978	ENSE00003471525	100509005	100509134	3	0	1						IPR036058, IPR002350	Kazal_dom_sf, Kazal_dom	FALSE	FALSE
9	100513307	100513333	MSANTD3-TMEFF1	ENSG00000251349	ENST00000502978	ENSE00003620576	100513307	100513333	4	1	1		TRUE				IPR036058, IPR002350	Kazal_dom_sf, Kazal_dom	FALSE	FALSE
9	100516675	100516771	MSANTD3-TMEFF1	ENSG00000251349	ENST00000502978	ENSE00003466222	100516675	100516771	5	1	2						IPR036058, IPR002350	Kazal_dom_sf, Kazal_dom	FALSE	FALSE
9	100547744	100547892	MSANTD3-TMEFF1	ENSG00000251349	ENST00000502978	ENSE00003594360	100547744	100547892	6	2	1						IPR036058, IPR002350	Kazal_dom_sf, Kazal_dom	FALSE	FALSE
9	100550095	100550160	MSANTD3-TMEFF1	ENSG00000251349	ENST00000502978	ENSE00003573858	100550095	100550160	7	1	1		TRUE				IPR036058, IPR002350	Kazal_dom_sf, Kazal_dom	FALSE	FALSE
9	100561397	100561520	MSANTD3-TMEFF1	ENSG00000251349	ENST00000502978	ENSE00003478052	100561397	100561520	8	1	2						IPR036058, IPR002350	Kazal_dom_sf, Kazal_dom	FALSE	FALSE
9	100572518	100572676	MSANTD3-TMEFF1	ENSG00000251349	ENST00000502978	ENSE00003687477	100572518	100572676	9	2	2			TRUE			IPR036058, IPR002350	Kazal_dom_sf, Kazal_dom	FALSE	FALSE
9	100576516	100576600	MSANTD3-TMEFF1	ENSG00000251349	ENST00000502978	ENSE00003671572	100576516	100577636	10	2	-1						IPR036058, IPR002350	Kazal_dom_sf, Kazal_dom	FALSE	FALSE
9	37592310	37592469	AL513165.2	ENSG00000256966	ENST00000537239	ENSE00002233134	37592310	37592469	1	0	1
9	37588898	37588932	AL513165.2	ENSG00000256966	ENST00000537239	ENSE00002271399	37588811	37588932	2	1	-1
9			AL513165.2	ENSG00000256966	ENST00000537239	ENSE00002281164	37541340	37541774	3	-1	-1
9			AL157935.2	ENSG00000257524	ENST00000643029	ENSE00003828950	127905935	127906022	1	-1	-1				TRUE
9			AL157935.2	ENSG00000257524	ENST00000643029	ENSE00003829853	127905207	127905302	2	-1	-1				TRUE
9	127896242	127896256	AL157935.2	ENSG00000257524	ENST00000643029	ENSE00003823217	127896242	127896332	3	-1	0
9	127894512	127894691	AL157935.2	ENSG00000257524	ENST00000643029	ENSE00003823382	127894512	127894691	4	0	0	TRUE
9	127890637	127891043	AL157935.2	ENSG00000257524	ENST00000643029	ENSE00003829905	127890637	127891043	5	0	2
9	127887484	127887591	AL157935.2	ENSG00000257524	ENST00000643029	ENSE00003825537	127887484	127887591	6	2	2			TRUE
9	127886599	127886788	AL157935.2	ENSG00000257524	ENST00000643029	ENSE00003819040	127885186	127886788	7	2	-1
9			AL157935.2	ENSG00000257524	ENST00000643029	ENSE00003816331	127879514	127879624	8	-1	-1				TRUE
9			AL157935.2	ENSG00000257524	ENST00000643029	ENSE00003563005	127874611	127874649	9	-1	-1				TRUE
9			AL157935.2	ENSG00000257524	ENST00000643029	ENSE00003816663	127873026	127873180	10	-1	-1				TRUE
9			AL157935.2	ENSG00000257524	ENST00000643029	ENSE00003659971	127872690	127872853	11	-1	-1				TRUE
9			AL157935.2	ENSG00000257524	ENST00000643029	ENSE00003680706	127871823	127871939	12	-1	-1				TRUE
9			AL157935.2	ENSG00000257524	ENST00000643029	ENSE00003459044	127868321	127868512	13	-1	-1				TRUE
9			AL157935.2	ENSG00000257524	ENST00000643029	ENSE00003816102	127867850	127868076	14	-1	-1
9			AL157935.2	ENSG00000257524	ENST00000643338	ENSE00003826853	127905935	127905975	1	-1	-1				TRUE
9			AL157935.2	ENSG00000257524	ENST00000643338	ENSE00003816930	127867852	127868076	13	-1	-1
9			AL157935.2	ENSG00000257524	ENST00000645007	ENSE00003823036	127899503	127899581	1	-1	-1				TRUE
9	127897956	127897981	AL157935.2	ENSG00000257524	ENST00000645007	ENSE00003819723	127897956	127898010	2	-1	2
9	127896242	127896332	AL157935.2	ENSG00000257524	ENST00000645007	ENSE00003823728	127896242	127896332	3	2	0
9	127890656	127891043	AL157935.2	ENSG00000257524	ENST00000645007	ENSE00003828393	127890656	127891043	5	0	1
9	127887569	127887591	AL157935.2	ENSG00000257524	ENST00000645007	ENSE00003829079	127887484	127887591	6	1	-1
9			AL157935.2	ENSG00000257524	ENST00000645007	ENSE00003816302	127885186	127886788	7	-1	-1				TRUE
9			AL157935.2	ENSG00000257524	ENST00000645007	ENSE00003828337	127878387	127878479	9	-1	-1				TRUE
9			AL157935.2	ENSG00000257524	ENST00000645007	ENSE00003820683	127868047	127868076	15	-1	-1
9			AL157935.2	ENSG00000257524	ENST00000646171	ENSE00003826660	127899503	127899591	1	-1	-1
9	127886636	127886788	AL157935.2	ENSG00000257524	ENST00000646171	ENSE00002350359	127886636	127886788	6	2	2
9	127885187	127885343	AL157935.2	ENSG00000257524	ENST00000646171	ENSE00002377684	127885186	127885343	7	2	-1
9			AL157935.2	ENSG00000257524	ENST00000646171	ENSE00003591960	127873026	127873061	9	-1	-1				TRUE
9			AL157935.2	ENSG00000257524	ENST00000646171	ENSE00002426619	127867864	127868076	13	-1	-1
9	34646705	34646786	AL162231.3	ENSG00000258728	ENST00000556278	ENSE00002443689	34646645	34646786	1	-1	1						IPR036265, IPR036179, IPR036116, IPR019779, IPR013783, IPR007110, IPR005849, IPR003599	HIT-like_sf, Ig-like_dom_sf, FN3_sf, GalP_UDPtransf1_His-AS, Ig-like_fold, Ig-like_dom, GalP_Utransf_N, Ig_sub	FALSE	FALSE
9	34647089	34647258	AL162231.3	ENSG00000258728	ENST00000556278	ENSE00003646316	34647089	34647258	2	1	0						IPR036265, IPR036179, IPR036116, IPR019779, IPR013783, IPR007110, IPR005849, IPR003599	HIT-like_sf, Ig-like_dom_sf, FN3_sf, GalP_UDPtransf1_His-AS, Ig-like_fold, Ig-like_dom, GalP_Utransf_N, Ig_sub	FALSE	FALSE
9	34648115	34648171	AL162231.3	ENSG00000258728	ENST00000556278	ENSE00003611352	34648115	34648171	3	0	0	TRUE					IPR036265, IPR036179, IPR036116, IPR019779, IPR013783, IPR007110, IPR005849, IPR003599	HIT-like_sf, Ig-like_dom_sf, FN3_sf, GalP_UDPtransf1_His-AS, Ig-like_fold, Ig-like_dom, GalP_Utransf_N, Ig_sub	FALSE	FALSE
9	34648334	34648456	AL162231.3	ENSG00000258728	ENST00000556278	ENSE00003561227	34648334	34648456	4	0	0	TRUE					IPR036265, IPR036179, IPR036116, IPR019779, IPR013783, IPR007110, IPR005849, IPR003599	HIT-like_sf, Ig-like_dom_sf, FN3_sf, GalP_UDPtransf1_His-AS, Ig-like_fold, Ig-like_dom, GalP_Utransf_N, Ig_sub	FALSE	FALSE
9	34655218	34655317	AL162231.3	ENSG00000258728	ENST00000556278	ENSE00003688438	34655218	34655317	5	0	1						IPR036265, IPR036179, IPR036116, IPR019779, IPR013783, IPR007110, IPR005849, IPR003599	HIT-like_sf, Ig-like_dom_sf, FN3_sf, GalP_UDPtransf1_His-AS, Ig-like_fold, Ig-like_dom, GalP_Utransf_N, Ig_sub	FALSE	FALSE
9	34655605	34655665	AL162231.3	ENSG00000258728	ENST00000556278	ENSE00003505026	34655605	34655665	6	1	2						IPR036265, IPR036179, IPR036116, IPR019779, IPR013783, IPR007110, IPR005849, IPR003599	HIT-like_sf, Ig-like_dom_sf, FN3_sf, GalP_UDPtransf1_His-AS, Ig-like_fold, Ig-like_dom, GalP_Utransf_N, Ig_sub	FALSE	FALSE
9	34656739	34656908	AL162231.3	ENSG00000258728	ENST00000556278	ENSE00003528829	34656739	34656908	7	2	1						IPR036265, IPR036179, IPR036116, IPR019779, IPR013783, IPR007110, IPR005849, IPR003599	HIT-like_sf, Ig-like_dom_sf, FN3_sf, GalP_UDPtransf1_His-AS, Ig-like_fold, Ig-like_dom, GalP_Utransf_N, Ig_sub	FALSE	FALSE
9	34657035	34657113	AL162231.3	ENSG00000258728	ENST00000556278	ENSE00002469656	34657035	34657113	8	1	2						IPR036265, IPR036179, IPR036116, IPR019779, IPR013783, IPR007110, IPR005849, IPR003599	HIT-like_sf, Ig-like_dom_sf, FN3_sf, GalP_UDPtransf1_His-AS, Ig-like_fold, Ig-like_dom, GalP_Utransf_N, Ig_sub	FALSE	FALSE
9	136303688	136303830	CCDC187	ENSG00000260220	ENST00000563590	ENSE00002587400	136303688	136304070	1	-1	2
9	136302812	136303293	CCDC187	ENSG00000260220	ENST00000563590	ENSE00003758091	136302812	136303293	2	2	1
9	136300220	136300318	CCDC187	ENSG00000260220	ENST00000563590	ENSE00003633923	136300220	136300318	3	1	1		TRUE
9	136297714	136297821	CCDC187	ENSG00000260220	ENST00000563590	ENSE00003489423	136297714	136297821	4	1	1		TRUE
9	136292161	136292295	CCDC187	ENSG00000260220	ENST00000563590	ENSE00002604828	136292161	136292295	5	1	1		TRUE
9	136290486	136291645	CCDC187	ENSG00000260220	ENST00000563590	ENSE00002580881	136290486	136291645	6	1	0
9	136289959	136290053	CCDC187	ENSG00000260220	ENST00000563590	ENSE00002581634	136289959	136290053	7	0	2
9	136286085	136286695	CCDC187	ENSG00000260220	ENST00000563590	ENSE00002597522	136286085	136286695	8	2	1
9	136285675	136285703	CCDC187	ENSG00000260220	ENST00000563590	ENSE00002596282	136285513	136285703	9	1	-1
9			CCDC187	ENSG00000260220	ENST00000563590	ENSE00002615584	136281385	136281663	10	-1	-1
9			CCDC187	ENSG00000260220	ENST00000569961	ENSE00002594734	136306812	136306901	1	-1	-1				TRUE
9	136302812	136303142	CCDC187	ENSG00000260220	ENST00000569961	ENSE00003757373	136302812	136303293	2	-1	1
9	136285513	136285606	CCDC187	ENSG00000260220	ENST00000569961	ENSE00002593221	136285513	136285606	9	1	2
9	136281399	136281663	CCDC187	ENSG00000260220	ENST00000569961	ENSE00002609608	136281380	136281663	10	2	-1
9	136303688	136303830	CCDC187	ENSG00000260220	ENST00000624277	ENSE00003757380	136303688	136304099	1	-1	2
9	136281399	136281663	CCDC187	ENSG00000260220	ENST00000624277	ENSE00003755336	136280942	136281663	10	2	-1
9	136303688	136303830	CCDC187	ENSG00000260220	ENST00000638797	ENSE00003903221	136303688	136304094	1	-1	2
9	136281551	136281663	CCDC187	ENSG00000260220	ENST00000638797	ENSE00003806796	136281551	136281663	10	2	1
9	136276651	136276727	CCDC187	ENSG00000260220	ENST00000638797	ENSE00003802366	136276651	136276727	11	1	0
9	136276194	136276301	CCDC187	ENSG00000260220	ENST00000638797	ENSE00003808577	136276194	136276301	12	0	0	TRUE
9	136274883	136275007	CCDC187	ENSG00000260220	ENST00000638797	ENSE00003801529	136274883	136275007	13	0	2
9	136274658	136274749	CCDC187	ENSG00000260220	ENST00000638797	ENSE00003808379	136274658	136274749	14	2	1
9	136268049	136268125	CCDC187	ENSG00000260220	ENST00000638797	ENSE00003803905	136268049	136268125	15	1	0
9	136267384	136267511	CCDC187	ENSG00000260220	ENST00000638797	ENSE00003808854	136267384	136267511	16	0	2
9	136265956	136266043	CCDC187	ENSG00000260220	ENST00000638797	ENSE00003806277	136265956	136266043	17	2	0
9	136263622	136263798	CCDC187	ENSG00000260220	ENST00000638797	ENSE00003804786	136263622	136263798	18	0	0	TRUE
9	136262311	136262462	CCDC187	ENSG00000260220	ENST00000638797	ENSE00003804361	136262311	136262462	19	0	2
9	136260119	136260264	CCDC187	ENSG00000260220	ENST00000638797	ENSE00003805393	136260119	136260264	20	2	1
9	136259363	136259448	CCDC187	ENSG00000260220	ENST00000638797	ENSE00003806097	136259363	136259448	21	1	0
9	136258932	136259001	CCDC187	ENSG00000260220	ENST00000638797	ENSE00003805426	136258932	136259001	22	0	1
9	136256705	136256841	CCDC187	ENSG00000260220	ENST00000638797	ENSE00003802122	136256705	136256841	23	1	0
9	136256211	136256323	CCDC187	ENSG00000260220	ENST00000638797	ENSE00003808272	136256211	136256323	24	0	2
9	136255657	136255733	CCDC187	ENSG00000260220	ENST00000638797	ENSE00003809678	136255657	136255733	25	2	1
9	136253594	136255134	CCDC187	ENSG00000260220	ENST00000638797	ENSE00002719179	136249973	136255134	26	1	-1
9	109166901	109167138	FRRS1L	ENSG00000260230	ENST00000561981	ENSE00001463888	109166901	109167249	1	-1	1						IPR042789	FRRS1L	FALSE	FALSE
9	109149636	109149720	FRRS1L	ENSG00000260230	ENST00000561981	ENSE00000926801	109149636	109149720	2	1	2						IPR042789	FRRS1L	FALSE	FALSE
9	109147051	109147189	FRRS1L	ENSG00000260230	ENST00000561981	ENSE00000926800	109147051	109147189	3	2	0						IPR042789	FRRS1L	FALSE	FALSE
9	109141343	109141589	FRRS1L	ENSG00000260230	ENST00000561981	ENSE00000718927	109141343	109141589	4	0	1						IPR042789	FRRS1L	FALSE	FALSE
9	109137455	109137627	FRRS1L	ENSG00000260230	ENST00000561981	ENSE00002584457	109130293	109137627	5	1	-1						IPR042789	FRRS1L	FALSE	FALSE
9	67859427	67859629	ANKRD20A1	ENSG00000260691	ENST00000562196	ENSE00003742085	67859147	67859629	1	-1	2						IPR039497, IPR036770, IPR020683	CC144C-like_CC_dom, Ankyrin_rpt-contain_sf, Ankyrin_rpt-contain_dom	FALSE	FALSE
9	67862941	67863055	ANKRD20A1	ENSG00000260691	ENST00000562196	ENSE00002615732	67862941	67863055	2	2	0						IPR039497, IPR036770, IPR020683	CC144C-like_CC_dom, Ankyrin_rpt-contain_sf, Ankyrin_rpt-contain_dom	FALSE	FALSE
9	67863218	67863391	ANKRD20A1	ENSG00000260691	ENST00000562196	ENSE00002627754	67863218	67863391	3	0	0	TRUE					IPR039497, IPR036770, IPR020683	CC144C-like_CC_dom, Ankyrin_rpt-contain_sf, Ankyrin_rpt-contain_dom	FALSE	FALSE
9	67867277	67867383	ANKRD20A1	ENSG00000260691	ENST00000562196	ENSE00002622949	67867277	67867383	4	0	2						IPR039497, IPR036770, IPR020683	CC144C-like_CC_dom, Ankyrin_rpt-contain_sf, Ankyrin_rpt-contain_dom	FALSE	FALSE
9	67868429	67868566	ANKRD20A1	ENSG00000260691	ENST00000562196	ENSE00002627395	67868429	67868566	5	2	2			TRUE			IPR039497, IPR036770, IPR020683	CC144C-like_CC_dom, Ankyrin_rpt-contain_sf, Ankyrin_rpt-contain_dom	FALSE	FALSE
9	67871157	67871212	ANKRD20A1	ENSG00000260691	ENST00000562196	ENSE00002590259	67871157	67871212	6	2	1						IPR039497, IPR036770, IPR020683	CC144C-like_CC_dom, Ankyrin_rpt-contain_sf, Ankyrin_rpt-contain_dom	FALSE	FALSE
9	67877760	67877790	ANKRD20A1	ENSG00000260691	ENST00000562196	ENSE00003726997	67877760	67877790	7	1	2						IPR039497, IPR036770, IPR020683	CC144C-like_CC_dom, Ankyrin_rpt-contain_sf, Ankyrin_rpt-contain_dom	FALSE	FALSE
9	67880476	67880545	ANKRD20A1	ENSG00000260691	ENST00000562196	ENSE00002584124	67880476	67880545	8	2	0						IPR039497, IPR036770, IPR020683	CC144C-like_CC_dom, Ankyrin_rpt-contain_sf, Ankyrin_rpt-contain_dom	FALSE	FALSE
9	67884486	67884570	ANKRD20A1	ENSG00000260691	ENST00000562196	ENSE00003747597	67884486	67884570	9	0	1						IPR039497, IPR036770, IPR020683	CC144C-like_CC_dom, Ankyrin_rpt-contain_sf, Ankyrin_rpt-contain_dom	FALSE	FALSE
9	67887276	67887304	ANKRD20A1	ENSG00000260691	ENST00000562196	ENSE00002590054	67887276	67887304	10	1	0						IPR039497, IPR036770, IPR020683	CC144C-like_CC_dom, Ankyrin_rpt-contain_sf, Ankyrin_rpt-contain_dom	FALSE	FALSE
9	67887396	67887468	ANKRD20A1	ENSG00000260691	ENST00000562196	ENSE00002583500	67887396	67887468	11	0	1						IPR039497, IPR036770, IPR020683	CC144C-like_CC_dom, Ankyrin_rpt-contain_sf, Ankyrin_rpt-contain_dom	FALSE	FALSE
9	67893436	67893506	ANKRD20A1	ENSG00000260691	ENST00000562196	ENSE00002627706	67893436	67893506	12	1	0						IPR039497, IPR036770, IPR020683	CC144C-like_CC_dom, Ankyrin_rpt-contain_sf, Ankyrin_rpt-contain_dom	FALSE	FALSE
9	67897559	67897722	ANKRD20A1	ENSG00000260691	ENST00000562196	ENSE00002596263	67897559	67897722	13	0	2						IPR039497, IPR036770, IPR020683	CC144C-like_CC_dom, Ankyrin_rpt-contain_sf, Ankyrin_rpt-contain_dom	FALSE	FALSE
9	67899147	67899327	ANKRD20A1	ENSG00000260691	ENST00000562196	ENSE00002619840	67899147	67899327	14	2	0						IPR039497, IPR036770, IPR020683	CC144C-like_CC_dom, Ankyrin_rpt-contain_sf, Ankyrin_rpt-contain_dom	FALSE	FALSE
9	67900493	67901467	ANKRD20A1	ENSG00000260691	ENST00000562196	ENSE00002593230	67900493	67902094	15	0	-1						IPR039497, IPR036770, IPR020683	CC144C-like_CC_dom, Ankyrin_rpt-contain_sf, Ankyrin_rpt-contain_dom	FALSE	FALSE
9	67859427	67859629	ANKRD20A1	ENSG00000260691	ENST00000620792	ENSE00003727697	67859398	67859629	1	-1	2						IPR036770, IPR020683	Ankyrin_rpt-contain_sf, Ankyrin_rpt-contain_dom	FALSE	FALSE
9	67884486	67884550	ANKRD20A1	ENSG00000260691	ENST00000620792	ENSE00003721404	67884486	67884550	4	0	2						IPR036770, IPR020683	Ankyrin_rpt-contain_sf, Ankyrin_rpt-contain_dom	FALSE	FALSE
9	67900493	67901416	ANKRD20A1	ENSG00000260691	ENST00000642071	ENSE00003814204	67900493	67901416	15	0	0						IPR039497, IPR036770, IPR021885, IPR020683	CC144C-like_CC_dom, Ankyrin_rpt-contain_sf, DUF3496, Ankyrin_rpt-contain_dom	FALSE	FALSE
9	67902953	67903102	ANKRD20A1	ENSG00000260691	ENST00000642071	ENSE00003812585	67902953	67903102	16	0	0	TRUE					IPR039497, IPR036770, IPR021885, IPR020683	CC144C-like_CC_dom, Ankyrin_rpt-contain_sf, DUF3496, Ankyrin_rpt-contain_dom	FALSE	FALSE
9	67907879	67907991	ANKRD20A1	ENSG00000260691	ENST00000642071	ENSE00003845782	67907879	67907991	17	0	2						IPR039497, IPR036770, IPR021885, IPR020683	CC144C-like_CC_dom, Ankyrin_rpt-contain_sf, DUF3496, Ankyrin_rpt-contain_dom	FALSE	FALSE
9	67909992	67910121	ANKRD20A1	ENSG00000260691	ENST00000642071	ENSE00003843077	67909992	67910121	18	2	0						IPR039497, IPR036770, IPR021885, IPR020683	CC144C-like_CC_dom, Ankyrin_rpt-contain_sf, DUF3496, Ankyrin_rpt-contain_dom	FALSE	FALSE
9	67917387	67917668	ANKRD20A1	ENSG00000260691	ENST00000642071	ENSE00003811670	67917387	67917668	19	0	0	TRUE					IPR039497, IPR036770, IPR021885, IPR020683	CC144C-like_CC_dom, Ankyrin_rpt-contain_sf, DUF3496, Ankyrin_rpt-contain_dom	FALSE	FALSE
9	67918265	67918476	ANKRD20A1	ENSG00000260691	ENST00000642071	ENSE00003811542	67918265	67918476	20	0	2						IPR039497, IPR036770, IPR021885, IPR020683	CC144C-like_CC_dom, Ankyrin_rpt-contain_sf, DUF3496, Ankyrin_rpt-contain_dom	FALSE	FALSE
9	67920380	67920552	ANKRD20A1	ENSG00000260691	ENST00000642071	ENSE00003812642	67920380	67920552	21	2	1						IPR039497, IPR036770, IPR021885, IPR020683	CC144C-like_CC_dom, Ankyrin_rpt-contain_sf, DUF3496, Ankyrin_rpt-contain_dom	FALSE	FALSE
9	21802749	21802781	AL359922.1	ENSG00000264545	ENST00000404796	ENSE00001412515	21802636	21802781	1	-1	0
9	21815433	21815519	AL359922.1	ENSG00000264545	ENST00000404796	ENSE00003492453	21815433	21815519	2	0	0	TRUE
9	21816714	21816772	AL359922.1	ENSG00000264545	ENST00000404796	ENSE00003580626	21816714	21816772	3	0	2
9	21818035	21818202	AL359922.1	ENSG00000264545	ENST00000404796	ENSE00003485278	21818035	21818202	4	2	2			TRUE
9	22029433	22029517	AL359922.1	ENSG00000264545	ENST00000404796	ENSE00003502528	22029433	22029594	5	2	-1
9			MIR4476	ENSG00000265368	ENST00000577752	ENSE00002701054	36893462	36893531	1	-1	-1
9	136748394	136748483	LCN6	ENSG00000267206	ENST00000341206	ENSE00001388943	136748394	136748525	1	-1	0						IPR022272, IPR012674, IPR002345	Lipocalin_CS, Calycin, Lipocalin	FALSE	FALSE
9	136747424	136747563	LCN6	ENSG00000267206	ENST00000341206	ENSE00003687613	136747424	136747563	2	0	2						IPR022272, IPR012674, IPR002345	Lipocalin_CS, Calycin, Lipocalin	FALSE	FALSE
9	136745844	136745914	LCN6	ENSG00000267206	ENST00000341206	ENSE00003586429	136745844	136745914	3	2	1						IPR022272, IPR012674, IPR002345	Lipocalin_CS, Calycin, Lipocalin	FALSE	FALSE
9	136745170	136745280	LCN6	ENSG00000267206	ENST00000341206	ENSE00003658827	136745170	136745280	4	1	1		TRUE				IPR012674	Calycin	FALSE	FALSE
9	136744662	136744741	LCN6	ENSG00000267206	ENST00000341206	ENSE00003688897	136744640	136744741	5	1	-1						IPR022272, IPR012674, IPR002345	Lipocalin_CS, Calycin, Lipocalin	FALSE	FALSE
9			LCN6	ENSG00000267206	ENST00000341206	ENSE00003519861	136744339	136744364	6	-1	-1				TRUE		IPR022272, IPR012674, IPR002345	Lipocalin_CS, Calycin, Lipocalin	FALSE	FALSE
9			LCN6	ENSG00000267206	ENST00000341206	ENSE00001386798	136744017	136744142	7	-1	-1						IPR022272, IPR012674, IPR002345	Lipocalin_CS, Calycin, Lipocalin	FALSE	FALSE
9	136745844	136745889	LCN6	ENSG00000267206	ENST00000476567	ENSE00001898079	136745844	136746022	1	-1	1						IPR012674	Calycin	FALSE	FALSE
9	136744662	136744741	LCN6	ENSG00000267206	ENST00000476567	ENSE00001857796	136744017	136744741	3	1	-1						IPR012674	Calycin	FALSE	FALSE
9	41127130	41128383	FOXD4L6	ENSG00000273514	ENST00000622588	ENSE00003715206	41126430	41128463	1	-1	-1						IPR036390, IPR036388, IPR030456, IPR018122	WH_DNA-bd_sf, WH-like_DNA-bd_sf, TF_fork_head_CS_2, TF_fork_head_CS_1	FALSE	FALSE
9			ZNF658	ENSG00000274349	ENST00000612867	ENSE00003730258	66900738	66900836	1	-1	-1				TRUE		IPR036236, IPR036051, IPR013087	Znf_C2H2_sf, KRAB_dom_sf, Znf_C2H2_type	FALSE	FALSE
9	66903562	66903576	ZNF658	ENSG00000274349	ENST00000612867	ENSE00003719908	66903361	66903576	2	-1	0						IPR036236, IPR036051, IPR013087	Znf_C2H2_sf, KRAB_dom_sf, Znf_C2H2_type	FALSE	FALSE
9	66908238	66908364	ZNF658	ENSG00000274349	ENST00000612867	ENSE00003721129	66908238	66908364	3	0	1						IPR036236, IPR036051, IPR013087	Znf_C2H2_sf, KRAB_dom_sf, Znf_C2H2_type	FALSE	FALSE
9	66908639	66908734	ZNF658	ENSG00000274349	ENST00000612867	ENSE00003784188	66908639	66908734	4	1	1		TRUE				IPR036236, IPR036051, IPR013087	Znf_C2H2_sf, KRAB_dom_sf, Znf_C2H2_type	FALSE	FALSE
9	66917805	66920746	ZNF658	ENSG00000274349	ENST00000612867	ENSE00003734161	66917805	66921426	5	1	-1						IPR036236, IPR036051, IPR013087	Znf_C2H2_sf, KRAB_dom_sf, Znf_C2H2_type	FALSE	FALSE
9	66908331	66908364	ZNF658	ENSG00000274349	ENST00000616544	ENSE00003751808	66908256	66908364	2	-1	1						IPR036051	KRAB_dom_sf	FALSE	FALSE
9	66917805	66918141	ZNF658	ENSG00000274349	ENST00000616544	ENSE00003753536	66917805	66918141	4	1	2						IPR036051	KRAB_dom_sf	FALSE	FALSE
9			ZNF658	ENSG00000274349	ENST00000619435	ENSE00003720768	66900813	66901079	1	-1	-1						IPR036051	KRAB_dom_sf	FALSE	FALSE
9	66903562	66903576	ZNF658	ENSG00000274349	ENST00000619435	ENSE00003729860	66903518	66903576	3	-1	0						IPR036236, IPR036051, IPR013087	Znf_C2H2_sf, KRAB_dom_sf, Znf_C2H2_type	FALSE	FALSE
9			ZNF658	ENSG00000274349	ENST00000619925	ENSE00003735750	66856426	66856461	1	-1	-1						IPR036236, IPR036051, IPR013087	Znf_C2H2_sf, KRAB_dom_sf, Znf_C2H2_type	FALSE	FALSE
9	66917805	66919359	ZNF658	ENSG00000274349	ENST00000619925	ENSE00003722312	66917805	66919359	5	1	2						IPR036236, IPR036051, IPR013087	Znf_C2H2_sf, KRAB_dom_sf, Znf_C2H2_type	FALSE	FALSE
9			ZNF658	ENSG00000274349	ENST00000621015	ENSE00003720936	66900737	66900836	1	-1	-1						IPR036051	KRAB_dom_sf	FALSE	FALSE
9			ZNF658	ENSG00000274349	ENST00000621015	ENSE00003742868	66902909	66903057	2	-1	-1						IPR036051	KRAB_dom_sf	FALSE	FALSE
9	66917805	66917857	ZNF658	ENSG00000274349	ENST00000621015	ENSE00003750351	66917805	66917857	6	1	0						IPR036051	KRAB_dom_sf	FALSE	FALSE
9			ZNF658	ENSG00000274349	ENST00000621410	ENSE00003712830	66900729	66900836	1	-1	-1						IPR036236, IPR036051, IPR013087	Znf_C2H2_sf, KRAB_dom_sf, Znf_C2H2_type	FALSE	FALSE
9	66917805	66920746	ZNF658	ENSG00000274349	ENST00000621410	ENSE00003732458	66917805	66921439	5	1	-1						IPR036236, IPR036051, IPR013087	Znf_C2H2_sf, KRAB_dom_sf, Znf_C2H2_type	FALSE	FALSE
9	66917805	66919358	ZNF658	ENSG00000274349	ENST00000622180	ENSE00003719451	66917805	66919358	5	1	1
9	66924222	66924283	ZNF658	ENSG00000274349	ENST00000622180	ENSE00003740491	66924222	66924337	6	1	-1
9			ZNF658	ENSG00000274349	ENST00000622180	ENSE00003753869	66932025	66932141	7	-1	-1
9	66992333	66992521	SPATA31A3	ENSG00000275969	ENST00000428649	ENSE00003727190	66992333	66992583	1	-1	0						IPR039509	SPATA31/FAM205	FALSE	FALSE
9	66991074	66991131	SPATA31A3	ENSG00000275969	ENST00000428649	ENSE00001645381	66991074	66991131	2	0	1						IPR039509	SPATA31/FAM205	FALSE	FALSE
9	66990445	66990505	SPATA31A3	ENSG00000275969	ENST00000428649	ENSE00003750472	66990445	66990505	3	1	2						IPR039509	SPATA31/FAM205	FALSE	FALSE
9	66986454	66990189	SPATA31A3	ENSG00000275969	ENST00000428649	ENSE00001709331	66986304	66990189	4	2	-1						IPR039509	SPATA31/FAM205	FALSE	FALSE
9	61190065	61190253	SPATA31A7	ENSG00000276040	ENST00000619167	ENSE00003725532	61190003	61190253	1	-1	0						IPR039509	SPATA31/FAM205	FALSE	FALSE
9	61191453	61191510	SPATA31A7	ENSG00000276040	ENST00000619167	ENSE00003721714	61191453	61191510	2	0	1						IPR039509	SPATA31/FAM205	FALSE	FALSE
9	61192079	61192139	SPATA31A7	ENSG00000276040	ENST00000619167	ENSE00003754137	61192079	61192139	3	1	2						IPR039509	SPATA31/FAM205	FALSE	FALSE
9	61192395	61196130	SPATA31A7	ENSG00000276040	ENST00000619167	ENSE00003713001	61192395	61196280	4	2	-1						IPR039509	SPATA31/FAM205	FALSE	FALSE
9	104604671	104605627	OR13C2	ENSG00000276119	ENST00000542196	ENSE00002271723	104604671	104605627	1	0	0						IPR017452, IPR000725	GPCR_Rhodpsn_7TM, Olfact_rcpt	FALSE	FALSE
9	66152652	66152854	ANKRD20A3P	ENSG00000276203	ENST00000611388	ENSE00003749374	66152652	66152966	1	-1	2						IPR039497, IPR036770, IPR020683	CC144C-like_CC_dom, Ankyrin_rpt-contain_sf, Ankyrin_rpt-contain_dom	FALSE	FALSE
9	66149225	66149339	ANKRD20A3P	ENSG00000276203	ENST00000611388	ENSE00003723558	66149225	66149339	2	2	0						IPR039497, IPR036770, IPR020683	CC144C-like_CC_dom, Ankyrin_rpt-contain_sf, Ankyrin_rpt-contain_dom	FALSE	FALSE
9	66148889	66149062	ANKRD20A3P	ENSG00000276203	ENST00000611388	ENSE00003747069	66148889	66149062	3	0	0	TRUE					IPR039497, IPR036770, IPR020683	CC144C-like_CC_dom, Ankyrin_rpt-contain_sf, Ankyrin_rpt-contain_dom	FALSE	FALSE
9	66144899	66145005	ANKRD20A3P	ENSG00000276203	ENST00000611388	ENSE00003741334	66144899	66145005	4	0	2						IPR039497, IPR036770, IPR020683	CC144C-like_CC_dom, Ankyrin_rpt-contain_sf, Ankyrin_rpt-contain_dom	FALSE	FALSE
9	66143715	66143852	ANKRD20A3P	ENSG00000276203	ENST00000611388	ENSE00003727565	66143715	66143852	5	2	2			TRUE			IPR039497, IPR036770, IPR020683	CC144C-like_CC_dom, Ankyrin_rpt-contain_sf, Ankyrin_rpt-contain_dom	FALSE	FALSE
9	66141062	66141117	ANKRD20A3P	ENSG00000276203	ENST00000611388	ENSE00003742956	66141062	66141117	6	2	1						IPR039497, IPR036770, IPR020683	CC144C-like_CC_dom, Ankyrin_rpt-contain_sf, Ankyrin_rpt-contain_dom	FALSE	FALSE
9	66134484	66134514	ANKRD20A3P	ENSG00000276203	ENST00000611388	ENSE00003731619	66134484	66134514	7	1	2						IPR039497, IPR036770, IPR020683	CC144C-like_CC_dom, Ankyrin_rpt-contain_sf, Ankyrin_rpt-contain_dom	FALSE	FALSE
9	66131728	66131797	ANKRD20A3P	ENSG00000276203	ENST00000611388	ENSE00003720130	66131728	66131797	8	2	0						IPR039497, IPR036770, IPR020683	CC144C-like_CC_dom, Ankyrin_rpt-contain_sf, Ankyrin_rpt-contain_dom	FALSE	FALSE
9	66127696	66127780	ANKRD20A3P	ENSG00000276203	ENST00000611388	ENSE00003723017	66127696	66127780	9	0	1						IPR039497, IPR036770, IPR020683	CC144C-like_CC_dom, Ankyrin_rpt-contain_sf, Ankyrin_rpt-contain_dom	FALSE	FALSE
9	66124959	66124987	ANKRD20A3P	ENSG00000276203	ENST00000611388	ENSE00003719802	66124959	66124987	10	1	0						IPR039497, IPR036770, IPR020683	CC144C-like_CC_dom, Ankyrin_rpt-contain_sf, Ankyrin_rpt-contain_dom	FALSE	FALSE
9	66124795	66124867	ANKRD20A3P	ENSG00000276203	ENST00000611388	ENSE00003734186	66124795	66124867	11	0	1						IPR039497, IPR036770, IPR020683	CC144C-like_CC_dom, Ankyrin_rpt-contain_sf, Ankyrin_rpt-contain_dom	FALSE	FALSE
9	66118749	66118819	ANKRD20A3P	ENSG00000276203	ENST00000611388	ENSE00003712386	66118749	66118819	12	1	0						IPR039497, IPR036770, IPR020683	CC144C-like_CC_dom, Ankyrin_rpt-contain_sf, Ankyrin_rpt-contain_dom	FALSE	FALSE
9	66114527	66114690	ANKRD20A3P	ENSG00000276203	ENST00000611388	ENSE00003743552	66114527	66114690	13	0	2						IPR039497, IPR036770, IPR020683	CC144C-like_CC_dom, Ankyrin_rpt-contain_sf, Ankyrin_rpt-contain_dom	FALSE	FALSE
9	66112919	66113099	ANKRD20A3P	ENSG00000276203	ENST00000611388	ENSE00003738892	66112919	66113099	14	2	0						IPR039497, IPR036770, IPR020683	CC144C-like_CC_dom, Ankyrin_rpt-contain_sf, Ankyrin_rpt-contain_dom	FALSE	FALSE
9	66110774	66111748	ANKRD20A3P	ENSG00000276203	ENST00000611388	ENSE00003745633	66109394	66111748	15	0	-1						IPR039497, IPR036770, IPR020683	CC144C-like_CC_dom, Ankyrin_rpt-contain_sf, Ankyrin_rpt-contain_dom	FALSE	FALSE
9	60914436	60914624	SPATA31A5	ENSG00000276581	ENST00000437823	ENSE00003740628	60914407	60914624	1	-1	0						IPR039509	SPATA31/FAM205	FALSE	FALSE
9	60915823	60915880	SPATA31A5	ENSG00000276581	ENST00000437823	ENSE00001785279	60915823	60915880	2	0	1						IPR039509	SPATA31/FAM205	FALSE	FALSE
9	60916449	60916509	SPATA31A5	ENSG00000276581	ENST00000437823	ENSE00003722508	60916449	60916509	3	1	2						IPR039509	SPATA31/FAM205	FALSE	FALSE
9	60916765	60920500	SPATA31A5	ENSG00000276581	ENST00000437823	ENSE00001658605	60916765	60920653	4	2	-1						IPR039509	SPATA31/FAM205	FALSE	FALSE
9	104598457	104599413	OR13C5	ENSG00000277556	ENST00000374779	ENSE00002220636	104598457	104599413	1	0	0						IPR017452, IPR000725	GPCR_Rhodpsn_7TM, Olfact_rcpt	FALSE	FALSE
9	35957139	35958098	OR2S2	ENSG00000278889	ENST00000341959	ENSE00001388448	35957108	35958154	1	-1	-1						IPR017452, IPR000725	GPCR_Rhodpsn_7TM, Olfact_rcpt	FALSE	FALSE
9	122628579	122629535	OR1B1	ENSG00000280094	ENST00000623530	ENSE00001167158	122628579	122629573	1	-1	0						IPR017452, IPR000725	GPCR_Rhodpsn_7TM, Olfact_rcpt	FALSE	FALSE
9	61330968	61331052	CNTNAP3C	ENSG00000283378	ENST00000636699	ENSE00003794646	61330717	61331052	1	-1	1						IPR028873, IPR013320, IPR008979, IPR001791	CASPR3, ConA-like_dom_sf, Galactose-bd-like_sf, Laminin_G	FALSE	FALSE
9	61352014	61352124	CNTNAP3C	ENSG00000283378	ENST00000636699	ENSE00003796422	61352014	61352124	2	1	1		TRUE				IPR028873, IPR013320, IPR008979, IPR001791	CASPR3, ConA-like_dom_sf, Galactose-bd-like_sf, Laminin_G	FALSE	FALSE
9	61379875	61380068	CNTNAP3C	ENSG00000283378	ENST00000636699	ENSE00003792924	61379875	61380068	3	1	0						IPR028873, IPR013320, IPR008979, IPR001791	CASPR3, ConA-like_dom_sf, Galactose-bd-like_sf, Laminin_G	FALSE	FALSE
9	61425702	61425849	CNTNAP3C	ENSG00000283378	ENST00000636699	ENSE00003797075	61425702	61425849	4	0	1						IPR028873, IPR013320, IPR008979, IPR001791	CASPR3, ConA-like_dom_sf, Galactose-bd-like_sf, Laminin_G	FALSE	FALSE
9	61440605	61440808	CNTNAP3C	ENSG00000283378	ENST00000636699	ENSE00003798230	61440605	61440808	5	1	1		TRUE				IPR028873, IPR013320, IPR008979, IPR001791	CASPR3, ConA-like_dom_sf, Galactose-bd-like_sf, Laminin_G	FALSE	FALSE
9	61441463	61441647	CNTNAP3C	ENSG00000283378	ENST00000636699	ENSE00003795935	61441463	61441647	6	1	0						IPR028873, IPR013320, IPR008979, IPR001791	CASPR3, ConA-like_dom_sf, Galactose-bd-like_sf, Laminin_G	FALSE	FALSE
9	61442873	61443016	CNTNAP3C	ENSG00000283378	ENST00000636699	ENSE00003798122	61442873	61443016	7	0	0	TRUE					IPR028873, IPR013320, IPR008979, IPR001791	CASPR3, ConA-like_dom_sf, Galactose-bd-like_sf, Laminin_G	FALSE	FALSE
9	61447338	61447599	CNTNAP3C	ENSG00000283378	ENST00000636699	ENSE00003796308	61447338	61447599	8	0	1						IPR028873, IPR013320, IPR008979, IPR001791	CASPR3, ConA-like_dom_sf, Galactose-bd-like_sf, Laminin_G	FALSE	FALSE
9	61452887	61453030	CNTNAP3C	ENSG00000283378	ENST00000636699	ENSE00003792581	61452887	61453030	9	1	1						IPR028873, IPR013320, IPR008979, IPR001791	CASPR3, ConA-like_dom_sf, Galactose-bd-like_sf, Laminin_G	FALSE	FALSE
9	131545616	131545640	PRRT1B	ENSG00000283526	ENST00000636672	ENSE00003795684	131545514	131545640	1	-1	1
9	131554557	131555029	PRRT1B	ENSG00000283526	ENST00000636672	ENSE00003798848	131554557	131555029	2	1	0
9	131556070	131556213	PRRT1B	ENSG00000283526	ENST00000636672	ENSE00003795581	131556070	131556213	3	0	0	TRUE
9	131558053	131558202	PRRT1B	ENSG00000283526	ENST00000636672	ENSE00003792514	131558053	131558620	4	0	-1
9			MIR7-1	ENSG00000284179	ENST00000384871	ENSE00001499878	83969748	83969857	1	-1	-1
9			MIR219A2	ENSG00000284185	ENST00000385220	ENSE00001500226	128392618	128392714	1	-1	-1
9	136977579	136977692	AL807752.7	ENSG00000284341	ENST00000471521	ENSE00001934731	136977518	136977692	1	-1	0
9	136978993	136979132	AL807752.7	ENSG00000284341	ENST00000471521	ENSE00003801413	136978993	136979132	2	0	2
9	136979223	136979299	AL807752.7	ENSG00000284341	ENST00000471521	ENSE00003806489	136979223	136979299	3	2	1
9	136979946	136980062	AL807752.7	ENSG00000284341	ENST00000471521	ENSE00003803136	136979946	136980062	4	1	1		TRUE
9	136980183	136980284	AL807752.7	ENSG00000284341	ENST00000471521	ENSE00003810711	136980183	136980284	5	1	1		TRUE
9	136980833	136980855	AL807752.7	ENSG00000284341	ENST00000471521	ENSE00003808701	136980833	136980855	6	1	0
9			AL807752.7	ENSG00000284341	ENST00000471521	ENSE00001958228	136983569	136983708	7	-1	-1
9			AL807752.7	ENSG00000284341	ENST00000471521	ENSE00003681054	136984490	136984563	8	-1	-1				TRUE
9			AL807752.7	ENSG00000284341	ENST00000471521	ENSE00003646376	136985036	136985137	9	-1	-1				TRUE
9			AL807752.7	ENSG00000284341	ENST00000471521	ENSE00001907285	136985397	136985435	10	-1	-1
9			MIR24-1	ENSG00000284459	ENST00000637495	ENSE00003793805	95086021	95086088	1	-1	-1
9	137217997	137218602	BX255925.3	ENSG00000284976	ENST00000645271	ENSE00003819499	137217452	137219361	1	-1	-1						IPR017907, IPR013083	Znf_RING_CS, Znf_RING/FYVE/PHD	FALSE	FALSE
9	117704473	117704565	AL160272.2	ENSG00000285082	ENST00000642985	ENSE00003828018	117704157	117704565	1	-1	0
9	117708563	117708729	AL160272.2	ENSG00000285082	ENST00000642985	ENSE00003828684	117708563	117708729	2	0	2
9	117848065	117848110	AL160272.2	ENSG00000285082	ENST00000642985	ENSE00003814456	117848065	117848155	3	2	-1
9			AL160272.2	ENSG00000285082	ENST00000642985	ENSE00003819830	117870089	117870484	4	-1	-1				TRUE
9			AL160272.2	ENSG00000285082	ENST00000642985	ENSE00003821527	117876815	117877064	5	-1	-1
9	69035783	69035947	AL358113.1	ENSG00000285130	ENST00000642330	ENSE00003819196	69035747	69035947	1	-1	0
9	69046385	69046482	AL358113.1	ENSG00000285130	ENST00000642330	ENSE00003532023	69046385	69046482	2	0	2
9	69053140	69053260	AL358113.1	ENSG00000285130	ENST00000642330	ENSE00001089856	69053140	69053260	3	2	0
9	69099901	69100061	AL358113.1	ENSG00000285130	ENST00000642330	ENSE00003844095	69099901	69100061	4	0	2
9	69116786	69116831	AL358113.1	ENSG00000285130	ENST00000642330	ENSE00003816685	69116786	69117494	5	2	-1
9			AL358113.1	ENSG00000285130	ENST00000642330	ENSE00003825123	69119562	69120427	6	-1	-1
9	69035783	69035947	AL358113.1	ENSG00000285130	ENST00000642889	ENSE00003827869	69035750	69035947	1	-1	0
9	69151651	69151771	AL358113.1	ENSG00000285130	ENST00000642889	ENSE00003817397	69151651	69151771	3	2	0						IPR036034, IPR036028, IPR035598, IPR027417, IPR008145, IPR008144, IPR005419, IPR005417, IPR001478	PDZ_sf, SH3-like_dom_sf, ZO-2_SH3, P-loop_NTPase, GK/Ca_channel_bsu, Guanylate_kin-like_dom, ZO-2, ZO, PDZ	FALSE	FALSE
9	69212548	69212601	AL358113.1	ENSG00000285130	ENST00000642889	ENSE00003824025	69212548	69212601	4	0	0	TRUE					IPR036034, IPR036028, IPR035598, IPR027417, IPR008145, IPR008144, IPR005419, IPR005417, IPR001478	PDZ_sf, SH3-like_dom_sf, ZO-2_SH3, P-loop_NTPase, GK/Ca_channel_bsu, Guanylate_kin-like_dom, ZO-2, ZO, PDZ	FALSE	FALSE
9	69216339	69216463	AL358113.1	ENSG00000285130	ENST00000642889	ENSE00003825483	69216339	69216463	5	0	2						IPR036034, IPR036028, IPR035598, IPR027417, IPR008145, IPR008144, IPR005419, IPR005417, IPR001478	PDZ_sf, SH3-like_dom_sf, ZO-2_SH3, P-loop_NTPase, GK/Ca_channel_bsu, Guanylate_kin-like_dom, ZO-2, ZO, PDZ	FALSE	FALSE
9	69218257	69218359	AL358113.1	ENSG00000285130	ENST00000642889	ENSE00003816007	69218257	69218359	6	2	0						IPR036034, IPR036028, IPR035598, IPR027417, IPR008145, IPR008144, IPR005419, IPR005417, IPR001478	PDZ_sf, SH3-like_dom_sf, ZO-2_SH3, P-loop_NTPase, GK/Ca_channel_bsu, Guanylate_kin-like_dom, ZO-2, ZO, PDZ	FALSE	FALSE
9	69220887	69221496	AL358113.1	ENSG00000285130	ENST00000642889	ENSE00003830786	69220887	69221496	7	0	1						IPR036034, IPR036028, IPR035598, IPR027417, IPR008145, IPR008144, IPR005419, IPR005417, IPR001478	PDZ_sf, SH3-like_dom_sf, ZO-2_SH3, P-loop_NTPase, GK/Ca_channel_bsu, Guanylate_kin-like_dom, ZO-2, ZO, PDZ	FALSE	FALSE
9	69225304	69225407	AL358113.1	ENSG00000285130	ENST00000642889	ENSE00003829106	69225304	69225407	8	1	0						IPR036034, IPR036028, IPR035598, IPR027417, IPR008145, IPR008144, IPR005419, IPR005417, IPR001478	PDZ_sf, SH3-like_dom_sf, ZO-2_SH3, P-loop_NTPase, GK/Ca_channel_bsu, Guanylate_kin-like_dom, ZO-2, ZO, PDZ	FALSE	FALSE
9	69226022	69226175	AL358113.1	ENSG00000285130	ENST00000642889	ENSE00003819428	69226022	69226175	9	0	1						IPR036034, IPR036028, IPR035598, IPR027417, IPR008145, IPR008144, IPR005419, IPR005417, IPR001478	PDZ_sf, SH3-like_dom_sf, ZO-2_SH3, P-loop_NTPase, GK/Ca_channel_bsu, Guanylate_kin-like_dom, ZO-2, ZO, PDZ	FALSE	FALSE
9	69227765	69227873	AL358113.1	ENSG00000285130	ENST00000642889	ENSE00003822955	69227765	69227873	10	1	2						IPR036034, IPR036028, IPR035598, IPR027417, IPR008145, IPR008144, IPR005419, IPR005417, IPR001478	PDZ_sf, SH3-like_dom_sf, ZO-2_SH3, P-loop_NTPase, GK/Ca_channel_bsu, Guanylate_kin-like_dom, ZO-2, ZO, PDZ	FALSE	FALSE
9	69227981	69228114	AL358113.1	ENSG00000285130	ENST00000642889	ENSE00003816558	69227981	69228114	11	2	1						IPR036034, IPR036028, IPR035598, IPR027417, IPR008145, IPR008144, IPR005419, IPR005417, IPR001478	PDZ_sf, SH3-like_dom_sf, ZO-2_SH3, P-loop_NTPase, GK/Ca_channel_bsu, Guanylate_kin-like_dom, ZO-2, ZO, PDZ	FALSE	FALSE
9	69229184	69229250	AL358113.1	ENSG00000285130	ENST00000642889	ENSE00003827547	69229184	69229250	12	1	2						IPR036034, IPR036028, IPR035598, IPR027417, IPR008145, IPR008144, IPR005419, IPR005417, IPR001478	PDZ_sf, SH3-like_dom_sf, ZO-2_SH3, P-loop_NTPase, GK/Ca_channel_bsu, Guanylate_kin-like_dom, ZO-2, ZO, PDZ	FALSE	FALSE
9	69230082	69230232	AL358113.1	ENSG00000285130	ENST00000642889	ENSE00003818497	69230082	69230232	13	2	0						IPR036034, IPR036028, IPR035598, IPR027417, IPR008145, IPR008144, IPR005419, IPR005417, IPR001478	PDZ_sf, SH3-like_dom_sf, ZO-2_SH3, P-loop_NTPase, GK/Ca_channel_bsu, Guanylate_kin-like_dom, ZO-2, ZO, PDZ	FALSE	FALSE
9	69234439	69234547	AL358113.1	ENSG00000285130	ENST00000642889	ENSE00003830017	69234439	69234547	14	0	1						IPR036034, IPR036028, IPR035598, IPR027417, IPR008145, IPR008144, IPR005419, IPR005417, IPR001478	PDZ_sf, SH3-like_dom_sf, ZO-2_SH3, P-loop_NTPase, GK/Ca_channel_bsu, Guanylate_kin-like_dom, ZO-2, ZO, PDZ	FALSE	FALSE
9	69236028	69236238	AL358113.1	ENSG00000285130	ENST00000642889	ENSE00003822421	69236028	69236238	15	1	2						IPR036034, IPR036028, IPR035598, IPR027417, IPR008145, IPR008144, IPR005419, IPR005417, IPR001478	PDZ_sf, SH3-like_dom_sf, ZO-2_SH3, P-loop_NTPase, GK/Ca_channel_bsu, Guanylate_kin-like_dom, ZO-2, ZO, PDZ	FALSE	FALSE
9	69236949	69237136	AL358113.1	ENSG00000285130	ENST00000642889	ENSE00003824959	69236949	69237136	16	2	1						IPR036034, IPR036028, IPR035598, IPR027417, IPR008145, IPR008144, IPR005419, IPR005417, IPR001478	PDZ_sf, SH3-like_dom_sf, ZO-2_SH3, P-loop_NTPase, GK/Ca_channel_bsu, Guanylate_kin-like_dom, ZO-2, ZO, PDZ	FALSE	FALSE
9	69237878	69237973	AL358113.1	ENSG00000285130	ENST00000642889	ENSE00003826264	69237878	69237973	17	1	1		TRUE				IPR036034, IPR036028, IPR035598, IPR027417, IPR008145, IPR008144, IPR005419, IPR005417, IPR001478	PDZ_sf, SH3-like_dom_sf, ZO-2_SH3, P-loop_NTPase, GK/Ca_channel_bsu, Guanylate_kin-like_dom, ZO-2, ZO, PDZ	FALSE	FALSE
9	69238710	69238789	AL358113.1	ENSG00000285130	ENST00000642889	ENSE00003823980	69238710	69238789	18	1	0						IPR036034, IPR036028, IPR035598, IPR027417, IPR008145, IPR008144, IPR005419, IPR005417, IPR001478	PDZ_sf, SH3-like_dom_sf, ZO-2_SH3, P-loop_NTPase, GK/Ca_channel_bsu, Guanylate_kin-like_dom, ZO-2, ZO, PDZ	FALSE	FALSE
9	69239937	69240147	AL358113.1	ENSG00000285130	ENST00000642889	ENSE00003828433	69239937	69240147	19	0	1						IPR036034, IPR036028, IPR035598, IPR027417, IPR008145, IPR008144, IPR005419, IPR005417, IPR001478	PDZ_sf, SH3-like_dom_sf, ZO-2_SH3, P-loop_NTPase, GK/Ca_channel_bsu, Guanylate_kin-like_dom, ZO-2, ZO, PDZ	FALSE	FALSE
9	69246690	69246790	AL358113.1	ENSG00000285130	ENST00000642889	ENSE00003827203	69246690	69246790	20	1	0						IPR036034, IPR036028, IPR035598, IPR027417, IPR008145, IPR008144, IPR005419, IPR005417, IPR001478	PDZ_sf, SH3-like_dom_sf, ZO-2_SH3, P-loop_NTPase, GK/Ca_channel_bsu, Guanylate_kin-like_dom, ZO-2, ZO, PDZ	FALSE	FALSE
9	69248012	69248224	AL358113.1	ENSG00000285130	ENST00000642889	ENSE00003815353	69248012	69248224	21	0	0	TRUE					IPR036034, IPR036028, IPR035598, IPR027417, IPR008145, IPR008144, IPR005419, IPR005417, IPR001478	PDZ_sf, SH3-like_dom_sf, ZO-2_SH3, P-loop_NTPase, GK/Ca_channel_bsu, Guanylate_kin-like_dom, ZO-2, ZO, PDZ	FALSE	FALSE
9	69249375	69249485	AL358113.1	ENSG00000285130	ENST00000642889	ENSE00003822485	69249375	69249485	22	0	0	TRUE					IPR036034, IPR036028, IPR035598, IPR027417, IPR008145, IPR008144, IPR005419, IPR005417, IPR001478	PDZ_sf, SH3-like_dom_sf, ZO-2_SH3, P-loop_NTPase, GK/Ca_channel_bsu, Guanylate_kin-like_dom, ZO-2, ZO, PDZ	FALSE	FALSE
9	69251035	69251364	AL358113.1	ENSG00000285130	ENST00000642889	ENSE00003828278	69251035	69251364	23	0	0	TRUE					IPR036034, IPR036028, IPR035598, IPR027417, IPR008145, IPR008144, IPR005419, IPR005417, IPR001478	PDZ_sf, SH3-like_dom_sf, ZO-2_SH3, P-loop_NTPase, GK/Ca_channel_bsu, Guanylate_kin-like_dom, ZO-2, ZO, PDZ	FALSE	FALSE
9	69252815	69252900	AL358113.1	ENSG00000285130	ENST00000642889	ENSE00003817201	69252815	69252900	24	0	2						IPR036034, IPR036028, IPR035598, IPR027417, IPR008145, IPR008144, IPR005419, IPR005417, IPR001478	PDZ_sf, SH3-like_dom_sf, ZO-2_SH3, P-loop_NTPase, GK/Ca_channel_bsu, Guanylate_kin-like_dom, ZO-2, ZO, PDZ	FALSE	FALSE
9	69254209	69254374	AL358113.1	ENSG00000285130	ENST00000642889	ENSE00003814686	69254209	69255187	25	2	-1						IPR036034, IPR036028, IPR035598, IPR027417, IPR008145, IPR008144, IPR005419, IPR005417, IPR001478	PDZ_sf, SH3-like_dom_sf, ZO-2_SH3, P-loop_NTPase, GK/Ca_channel_bsu, Guanylate_kin-like_dom, ZO-2, ZO, PDZ	FALSE	FALSE
9	69035785	69035947	AL358113.1	ENSG00000285130	ENST00000643765	ENSE00003820548	69035785	69035947	1	2	0
9	69064938	69065035	AL358113.1	ENSG00000285130	ENST00000643765	ENSE00003820922	69064938	69065035	4	0	2
9	69099901	69099934	AL358113.1	ENSG00000285130	ENST00000643765	ENSE00003825826	69099901	69100061	5	2	-1
9			AL358113.1	ENSG00000285130	ENST00000643765	ENSE00003826223	69216339	69216366	8	-1	-1
9	69035783	69035947	AL358113.1	ENSG00000285130	ENST00000644977	ENSE00003824494	69035781	69035947	1	-1	0
9	69053140	69053151	AL358113.1	ENSG00000285130	ENST00000644977	ENSE00003818832	69053140	69053260	2	0	-1
9			AL358113.1	ENSG00000285130	ENST00000644977	ENSE00003814796	69064938	69065035	3	-1	-1				TRUE
9			AL358113.1	ENSG00000285130	ENST00000644977	ENSE00003825886	69099901	69100045	4	-1	-1
9	69064938	69064950	AL358113.1	ENSG00000285130	ENST00000645088	ENSE00003829145	69064938	69065035	3	2	-1
9			AL358113.1	ENSG00000285130	ENST00000645088	ENSE00003820826	69099901	69100061	4	-1	-1				TRUE
9			AL358113.1	ENSG00000285130	ENST00000645088	ENSE00003818576	69151651	69151771	5	-1	-1				TRUE
9			AL358113.1	ENSG00000285130	ENST00000645088	ENSE00003821087	69212548	69212601	6	-1	-1				TRUE
9			AL358113.1	ENSG00000285130	ENST00000645088	ENSE00003816940	69216339	69216463	7	-1	-1				TRUE
9			AL358113.1	ENSG00000285130	ENST00000645088	ENSE00003818392	69218257	69218359	8	-1	-1				TRUE
9			AL358113.1	ENSG00000285130	ENST00000645088	ENSE00003830332	69220887	69221496	9	-1	-1				TRUE
9			AL358113.1	ENSG00000285130	ENST00000645088	ENSE00003828713	69225304	69225407	10	-1	-1				TRUE
9			AL358113.1	ENSG00000285130	ENST00000645088	ENSE00003819535	69226022	69226175	11	-1	-1				TRUE
9			AL358113.1	ENSG00000285130	ENST00000645088	ENSE00003825166	69227765	69227873	12	-1	-1				TRUE
9			AL358113.1	ENSG00000285130	ENST00000645088	ENSE00003815689	69227981	69228114	13	-1	-1				TRUE
9			AL358113.1	ENSG00000285130	ENST00000645088	ENSE00003828547	69229184	69229250	14	-1	-1				TRUE
9			AL358113.1	ENSG00000285130	ENST00000645088	ENSE00003822234	69230082	69230232	15	-1	-1				TRUE
9			AL358113.1	ENSG00000285130	ENST00000645088	ENSE00003828358	69234439	69234547	16	-1	-1				TRUE
9			AL358113.1	ENSG00000285130	ENST00000645088	ENSE00003817584	69236028	69236238	17	-1	-1				TRUE
9			AL358113.1	ENSG00000285130	ENST00000645088	ENSE00003829933	69236949	69237136	18	-1	-1				TRUE
9			AL358113.1	ENSG00000285130	ENST00000645088	ENSE00003824103	69237878	69237973	19	-1	-1				TRUE
9			AL358113.1	ENSG00000285130	ENST00000645088	ENSE00003827002	69238710	69238789	20	-1	-1				TRUE
9			AL358113.1	ENSG00000285130	ENST00000645088	ENSE00003816258	69239937	69240147	21	-1	-1				TRUE
9			AL358113.1	ENSG00000285130	ENST00000645088	ENSE00003831161	69246690	69246790	22	-1	-1				TRUE
9			AL358113.1	ENSG00000285130	ENST00000645088	ENSE00003824152	69248012	69248224	23	-1	-1				TRUE
9			AL358113.1	ENSG00000285130	ENST00000645088	ENSE00003817700	69251035	69251364	24	-1	-1				TRUE
9			AL358113.1	ENSG00000285130	ENST00000645088	ENSE00003829135	69252815	69255094	25	-1	-1
9	69035783	69035947	AL358113.1	ENSG00000285130	ENST00000646862	ENSE00003820168	69035769	69035947	1	-1	0						IPR036524	Frataxin/CyaY_sf	FALSE	FALSE
9	69212548	69212556	AL358113.1	ENSG00000285130	ENST00000646862	ENSE00003820779	69212548	69212556	6	0	0						IPR036524	Frataxin/CyaY_sf	FALSE	FALSE
9			AL162417.1	ENSG00000285245	ENST00000647146	ENSE00003825627	133163754	133163914	1	-1	-1						IPR036964, IPR029071, IPR023578, IPR019804, IPR015758, IPR008937, IPR001895, IPR000651	RASGEF_cat_dom_sf, Ubiquitin-like_domsf, Ras_GEF_dom_sf, Ras_G-nucl-exch_fac_CS, RalGDS, Ras-like_GEF, RASGEF_cat_dom, Ras-like_Gua-exchang_fac_N	FALSE	FALSE
9	133162342	133162412	AL162417.1	ENSG00000285245	ENST00000647146	ENSE00003819589	133162342	133162532	2	-1	2						IPR036964, IPR029071, IPR023578, IPR019804, IPR015758, IPR008937, IPR001895, IPR000651	RASGEF_cat_dom_sf, Ubiquitin-like_domsf, Ras_GEF_dom_sf, Ras_G-nucl-exch_fac_CS, RalGDS, Ras-like_GEF, RASGEF_cat_dom, Ras-like_Gua-exchang_fac_N	FALSE	FALSE
9	133161467	133161532	AL162417.1	ENSG00000285245	ENST00000647146	ENSE00003822154	133161467	133161532	3	2	2			TRUE			IPR036964, IPR029071, IPR023578, IPR019804, IPR015758, IPR008937, IPR001895, IPR000651	RASGEF_cat_dom_sf, Ubiquitin-like_domsf, Ras_GEF_dom_sf, Ras_G-nucl-exch_fac_CS, RalGDS, Ras-like_GEF, RASGEF_cat_dom, Ras-like_Gua-exchang_fac_N	FALSE	FALSE
9	133156015	133156102	AL162417.1	ENSG00000285245	ENST00000647146	ENSE00003599554	133156015	133156102	4	2	0						IPR036964, IPR029071, IPR023578, IPR019804, IPR015758, IPR008937, IPR001895, IPR000651	RASGEF_cat_dom_sf, Ubiquitin-like_domsf, Ras_GEF_dom_sf, Ras_G-nucl-exch_fac_CS, RalGDS, Ras-like_GEF, RASGEF_cat_dom, Ras-like_Gua-exchang_fac_N	FALSE	FALSE
9	133155901	133155936	AL162417.1	ENSG00000285245	ENST00000647146	ENSE00003610698	133155901	133155936	5	0	0	TRUE					IPR036964, IPR029071, IPR023578, IPR019804, IPR015758, IPR008937, IPR001895, IPR000651	RASGEF_cat_dom_sf, Ubiquitin-like_domsf, Ras_GEF_dom_sf, Ras_G-nucl-exch_fac_CS, RalGDS, Ras-like_GEF, RASGEF_cat_dom, Ras-like_Gua-exchang_fac_N	FALSE	FALSE
9	133155178	133155312	AL162417.1	ENSG00000285245	ENST00000647146	ENSE00003827794	133155178	133155312	6	0	0	TRUE					IPR036964, IPR029071, IPR023578, IPR019804, IPR015758, IPR008937, IPR001895, IPR000651	RASGEF_cat_dom_sf, Ubiquitin-like_domsf, Ras_GEF_dom_sf, Ras_G-nucl-exch_fac_CS, RalGDS, Ras-like_GEF, RASGEF_cat_dom, Ras-like_Gua-exchang_fac_N	FALSE	FALSE
9	133112042	133112152	AL162417.1	ENSG00000285245	ENST00000647146	ENSE00003818998	133112042	133112152	7	0	0	TRUE					IPR036964, IPR029071, IPR023578, IPR019804, IPR015758, IPR008937, IPR001895, IPR000651	RASGEF_cat_dom_sf, Ubiquitin-like_domsf, Ras_GEF_dom_sf, Ras_G-nucl-exch_fac_CS, RalGDS, Ras-like_GEF, RASGEF_cat_dom, Ras-like_Gua-exchang_fac_N	FALSE	FALSE
9	133110296	133110489	AL162417.1	ENSG00000285245	ENST00000647146	ENSE00003822107	133110296	133110489	8	0	2						IPR036964, IPR029071, IPR023578, IPR019804, IPR015758, IPR008937, IPR001895, IPR000651	RASGEF_cat_dom_sf, Ubiquitin-like_domsf, Ras_GEF_dom_sf, Ras_G-nucl-exch_fac_CS, RalGDS, Ras-like_GEF, RASGEF_cat_dom, Ras-like_Gua-exchang_fac_N	FALSE	FALSE
9	133109626	133109721	AL162417.1	ENSG00000285245	ENST00000647146	ENSE00003814806	133109626	133109721	9	2	2			TRUE			IPR036964, IPR029071, IPR023578, IPR019804, IPR015758, IPR008937, IPR001895, IPR000651	RASGEF_cat_dom_sf, Ubiquitin-like_domsf, Ras_GEF_dom_sf, Ras_G-nucl-exch_fac_CS, RalGDS, Ras-like_GEF, RASGEF_cat_dom, Ras-like_Gua-exchang_fac_N	FALSE	FALSE
9	133108673	133108866	AL162417.1	ENSG00000285245	ENST00000647146	ENSE00003818571	133108673	133108866	10	2	1						IPR036964, IPR029071, IPR023578, IPR019804, IPR015758, IPR008937, IPR001895, IPR000651	RASGEF_cat_dom_sf, Ubiquitin-like_domsf, Ras_GEF_dom_sf, Ras_G-nucl-exch_fac_CS, RalGDS, Ras-like_GEF, RASGEF_cat_dom, Ras-like_Gua-exchang_fac_N	FALSE	FALSE
9	133107988	133108406	AL162417.1	ENSG00000285245	ENST00000647146	ENSE00003830424	133107988	133108406	11	1	0						IPR036964, IPR029071, IPR023578, IPR019804, IPR015758, IPR008937, IPR001895, IPR000651	RASGEF_cat_dom_sf, Ubiquitin-like_domsf, Ras_GEF_dom_sf, Ras_G-nucl-exch_fac_CS, RalGDS, Ras-like_GEF, RASGEF_cat_dom, Ras-like_Gua-exchang_fac_N	FALSE	FALSE
9	133107085	133107300	AL162417.1	ENSG00000285245	ENST00000647146	ENSE00003827752	133107085	133107300	12	0	0	TRUE					IPR036964, IPR029071, IPR023578, IPR019804, IPR015758, IPR008937, IPR001895, IPR000651	RASGEF_cat_dom_sf, Ubiquitin-like_domsf, Ras_GEF_dom_sf, Ras_G-nucl-exch_fac_CS, RalGDS, Ras-like_GEF, RASGEF_cat_dom, Ras-like_Gua-exchang_fac_N	FALSE	FALSE
9	133106645	133106748	AL162417.1	ENSG00000285245	ENST00000647146	ENSE00003815409	133106645	133106748	13	0	2						IPR036964, IPR029071, IPR023578, IPR019804, IPR015758, IPR008937, IPR001895, IPR000651	RASGEF_cat_dom_sf, Ubiquitin-like_domsf, Ras_GEF_dom_sf, Ras_G-nucl-exch_fac_CS, RalGDS, Ras-like_GEF, RASGEF_cat_dom, Ras-like_Gua-exchang_fac_N	FALSE	FALSE
9	133105932	133106016	AL162417.1	ENSG00000285245	ENST00000647146	ENSE00003821464	133105932	133106016	14	2	0						IPR036964, IPR029071, IPR023578, IPR019804, IPR015758, IPR008937, IPR001895, IPR000651	RASGEF_cat_dom_sf, Ubiquitin-like_domsf, Ras_GEF_dom_sf, Ras_G-nucl-exch_fac_CS, RalGDS, Ras-like_GEF, RASGEF_cat_dom, Ras-like_Gua-exchang_fac_N	FALSE	FALSE
9	133104263	133104331	AL162417.1	ENSG00000285245	ENST00000647146	ENSE00003815776	133104263	133104331	15	0	0	TRUE					IPR036964, IPR029071, IPR023578, IPR019804, IPR015758, IPR008937, IPR001895, IPR000651	RASGEF_cat_dom_sf, Ubiquitin-like_domsf, Ras_GEF_dom_sf, Ras_G-nucl-exch_fac_CS, RalGDS, Ras-like_GEF, RASGEF_cat_dom, Ras-like_Gua-exchang_fac_N	FALSE	FALSE
9	133103747	133103833	AL162417.1	ENSG00000285245	ENST00000647146	ENSE00003820090	133103747	133103833	16	0	0	TRUE					IPR036964, IPR029071, IPR023578, IPR019804, IPR015758, IPR008937, IPR001895, IPR000651	RASGEF_cat_dom_sf, Ubiquitin-like_domsf, Ras_GEF_dom_sf, Ras_G-nucl-exch_fac_CS, RalGDS, Ras-like_GEF, RASGEF_cat_dom, Ras-like_Gua-exchang_fac_N	FALSE	FALSE
9	133103230	133103262	AL162417.1	ENSG00000285245	ENST00000647146	ENSE00003825173	133103230	133103262	17	0	0	TRUE					IPR036964, IPR029071, IPR023578, IPR019804, IPR015758, IPR008937, IPR001895, IPR000651	RASGEF_cat_dom_sf, Ubiquitin-like_domsf, Ras_GEF_dom_sf, Ras_G-nucl-exch_fac_CS, RalGDS, Ras-like_GEF, RASGEF_cat_dom, Ras-like_Gua-exchang_fac_N	FALSE	FALSE
9	133102779	133102900	AL162417.1	ENSG00000285245	ENST00000647146	ENSE00003814717	133102779	133102900	18	0	2						IPR036964, IPR029071, IPR023578, IPR019804, IPR015758, IPR008937, IPR001895, IPR000651	RASGEF_cat_dom_sf, Ubiquitin-like_domsf, Ras_GEF_dom_sf, Ras_G-nucl-exch_fac_CS, RalGDS, Ras-like_GEF, RASGEF_cat_dom, Ras-like_Gua-exchang_fac_N	FALSE	FALSE
9	133102476	133102571	AL162417.1	ENSG00000285245	ENST00000647146	ENSE00003828591	133102476	133102571	19	2	2			TRUE			IPR036964, IPR029071, IPR023578, IPR019804, IPR015758, IPR008937, IPR001895, IPR000651	RASGEF_cat_dom_sf, Ubiquitin-like_domsf, Ras_GEF_dom_sf, Ras_G-nucl-exch_fac_CS, RalGDS, Ras-like_GEF, RASGEF_cat_dom, Ras-like_Gua-exchang_fac_N	FALSE	FALSE
9	133101938	133102139	AL162417.1	ENSG00000285245	ENST00000647146	ENSE00003817984	133101938	133102139	20	2	0						IPR036964, IPR029071, IPR023578, IPR019804, IPR015758, IPR008937, IPR001895, IPR000651	RASGEF_cat_dom_sf, Ubiquitin-like_domsf, Ras_GEF_dom_sf, Ras_G-nucl-exch_fac_CS, RalGDS, Ras-like_GEF, RASGEF_cat_dom, Ras-like_Gua-exchang_fac_N	FALSE	FALSE
9	133101520	133101762	AL162417.1	ENSG00000285245	ENST00000647146	ENSE00003825912	133101520	133101762	21	0	0	TRUE					IPR036964, IPR029071, IPR023578, IPR019804, IPR015758, IPR008937, IPR001895, IPR000651	RASGEF_cat_dom_sf, Ubiquitin-like_domsf, Ras_GEF_dom_sf, Ras_G-nucl-exch_fac_CS, RalGDS, Ras-like_GEF, RASGEF_cat_dom, Ras-like_Gua-exchang_fac_N	FALSE	FALSE
9	133100268	133100382	AL162417.1	ENSG00000285245	ENST00000647146	ENSE00003816779	133100268	133100382	22	0	1						IPR036964, IPR029071, IPR023578, IPR019804, IPR015758, IPR008937, IPR001895, IPR000651	RASGEF_cat_dom_sf, Ubiquitin-like_domsf, Ras_GEF_dom_sf, Ras_G-nucl-exch_fac_CS, RalGDS, Ras-like_GEF, RASGEF_cat_dom, Ras-like_Gua-exchang_fac_N	FALSE	FALSE
9	133098587	133098762	AL162417.1	ENSG00000285245	ENST00000647146	ENSE00003816339	133098121	133098762	23	1	-1						IPR036964, IPR029071, IPR023578, IPR019804, IPR015758, IPR008937, IPR001895, IPR000651	RASGEF_cat_dom_sf, Ubiquitin-like_domsf, Ras_GEF_dom_sf, Ras_G-nucl-exch_fac_CS, RalGDS, Ras-like_GEF, RASGEF_cat_dom, Ras-like_Gua-exchang_fac_N	FALSE	FALSE
9	96352038	96352058	AL160269.1	ENSG00000285269	ENST00000643789	ENSE00003826401	96352038	96352058	1	2	2
9	96351103	96351171	AL160269.1	ENSG00000285269	ENST00000643789	ENSE00003821496	96351103	96351171	2	2	2			TRUE
9	96345299	96345401	AL160269.1	ENSG00000285269	ENST00000643789	ENSE00003818599	96345299	96345401	3	2	0
9	96343904	96343996	AL160269.1	ENSG00000285269	ENST00000643789	ENSE00003817987	96343904	96343996	4	0	0	TRUE
9	96336717	96336784	AL160269.1	ENSG00000285269	ENST00000643789	ENSE00003820401	96336717	96336784	5	0	2
9	96324091	96324169	AL160269.1	ENSG00000285269	ENST00000643789	ENSE00003828722	96324091	96324169	6	2	0
9	96321998	96322080	AL160269.1	ENSG00000285269	ENST00000643789	ENSE00003822646	96321998	96322080	7	0	2
9	96321242	96321341	AL160269.1	ENSG00000285269	ENST00000643789	ENSE00003825058	96320998	96321341	8	2	-1
9			AL160269.1	ENSG00000285269	ENST00000643789	ENSE00003820920	96313966	96314899	9	-1	-1				TRUE
9			AL160269.1	ENSG00000285269	ENST00000643789	ENSE00003826628	96308954	96309126	10	-1	-1				TRUE
9			AL160269.1	ENSG00000285269	ENST00000643789	ENSE00003815791	96305274	96305391	11	-1	-1				TRUE
9			AL160269.1	ENSG00000285269	ENST00000643789	ENSE00003831002	96301951	96302311	12	-1	-1				TRUE
9			AL160269.1	ENSG00000285269	ENST00000643789	ENSE00003817307	96298416	96298462	13	-1	-1				TRUE
9			AL160269.1	ENSG00000285269	ENST00000643789	ENSE00003827879	96254868	96254943	14	-1	-1				TRUE
9			AL160269.1	ENSG00000285269	ENST00000643789	ENSE00003822681	96252803	96252910	15	-1	-1				TRUE
9			AL160269.1	ENSG00000285269	ENST00000643789	ENSE00003822591	96251418	96251485	16	-1	-1				TRUE
9			AL160269.1	ENSG00000285269	ENST00000643789	ENSE00003824468	96249751	96249786	17	-1	-1				TRUE
9			AL160269.1	ENSG00000285269	ENST00000643789	ENSE00003825458	96246556	96246590	18	-1	-1				TRUE
9			AL160269.1	ENSG00000285269	ENST00000643789	ENSE00003830658	96245345	96245426	19	-1	-1				TRUE
9			AL160269.1	ENSG00000285269	ENST00000643789	ENSE00003820455	96244329	96244394	20	-1	-1				TRUE
9			AL160269.1	ENSG00000285269	ENST00000643789	ENSE00003822358	96240758	96240907	21	-1	-1				TRUE
9			AL160269.1	ENSG00000285269	ENST00000643789	ENSE00003829333	96235352	96235570	22	-1	-1
9			ZNF883	ENSG00000285447	ENST00000619044	ENSE00003747732	113050011	113050043	1	-1	-1				TRUE		IPR036236	Znf_C2H2_sf	FALSE	FALSE
9	112997120	112998259	ZNF883	ENSG00000285447	ENST00000619044	ENSE00003719747	112997120	112999137	2	-1	0						IPR036236	Znf_C2H2_sf	FALSE	FALSE
9			AL441992.2	ENSG00000286112	ENST00000651925	ENSE00003851205	128881897	128881931	1	-1	-1						IPR034614, IPR015424, IPR015422, IPR015421	KAT_I, PyrdxlP-dep_Trfase, PyrdxlP-dep_Trfase_dom1, PyrdxlP-dep_Trfase_major	FALSE	FALSE
9	128847433	128847528	AL441992.2	ENSG00000286112	ENST00000651925	ENSE00003844178	128847433	128847643	2	-1	0						IPR034614, IPR015424, IPR015422, IPR015421	KAT_I, PyrdxlP-dep_Trfase, PyrdxlP-dep_Trfase_dom1, PyrdxlP-dep_Trfase_major	FALSE	FALSE
9	128846680	128846856	AL441992.2	ENSG00000286112	ENST00000651925	ENSE00003841281	128846680	128846856	3	0	0	TRUE					IPR034614, IPR015424, IPR015422, IPR015421	KAT_I, PyrdxlP-dep_Trfase, PyrdxlP-dep_Trfase_dom1, PyrdxlP-dep_Trfase_major	FALSE	FALSE
9	128845353	128845411	AL441992.2	ENSG00000286112	ENST00000651925	ENSE00003846649	128845353	128845411	4	0	2						IPR034614, IPR015424, IPR015422, IPR015421	KAT_I, PyrdxlP-dep_Trfase, PyrdxlP-dep_Trfase_dom1, PyrdxlP-dep_Trfase_major	FALSE	FALSE
9	128842654	128842801	AL441992.2	ENSG00000286112	ENST00000651925	ENSE00003842674	128842654	128842801	5	2	0						IPR034614, IPR015424, IPR015422, IPR015421	KAT_I, PyrdxlP-dep_Trfase, PyrdxlP-dep_Trfase_dom1, PyrdxlP-dep_Trfase_major	FALSE	FALSE
9	128838218	128838367	AL441992.2	ENSG00000286112	ENST00000651925	ENSE00003844608	128838218	128838367	6	0	0	TRUE					IPR034614, IPR015424, IPR015422, IPR015421	KAT_I, PyrdxlP-dep_Trfase, PyrdxlP-dep_Trfase_dom1, PyrdxlP-dep_Trfase_major	FALSE	FALSE
9	128838051	128838137	AL441992.2	ENSG00000286112	ENST00000651925	ENSE00003846314	128838051	128838137	7	0	0	TRUE					IPR034614, IPR015424, IPR015422, IPR015421	KAT_I, PyrdxlP-dep_Trfase, PyrdxlP-dep_Trfase_dom1, PyrdxlP-dep_Trfase_major	FALSE	FALSE
9	128837685	128837813	AL441992.2	ENSG00000286112	ENST00000651925	ENSE00003849990	128837685	128837813	8	0	0	TRUE					IPR034614, IPR015424, IPR015422, IPR015421	KAT_I, PyrdxlP-dep_Trfase, PyrdxlP-dep_Trfase_dom1, PyrdxlP-dep_Trfase_major	FALSE	FALSE
9	128836802	128836922	AL441992.2	ENSG00000286112	ENST00000651925	ENSE00003849273	128836802	128836922	9	0	1						IPR034614, IPR015424, IPR015422, IPR015421	KAT_I, PyrdxlP-dep_Trfase, PyrdxlP-dep_Trfase_dom1, PyrdxlP-dep_Trfase_major	FALSE	FALSE
9	128835997	128836073	AL441992.2	ENSG00000286112	ENST00000651925	ENSE00003843895	128835997	128836073	10	1	0						IPR034614, IPR015424, IPR015422, IPR015421	KAT_I, PyrdxlP-dep_Trfase, PyrdxlP-dep_Trfase_dom1, PyrdxlP-dep_Trfase_major	FALSE	FALSE
9	128835779	128835868	AL441992.2	ENSG00000286112	ENST00000651925	ENSE00003851139	128835779	128835868	11	0	0	TRUE					IPR034614, IPR015424, IPR015422, IPR015421	KAT_I, PyrdxlP-dep_Trfase, PyrdxlP-dep_Trfase_dom1, PyrdxlP-dep_Trfase_major	FALSE	FALSE
9	128835481	128835667	AL441992.2	ENSG00000286112	ENST00000651925	ENSE00003841706	128835481	128835667	12	0	1						IPR034614, IPR015424, IPR015422, IPR015421	KAT_I, PyrdxlP-dep_Trfase, PyrdxlP-dep_Trfase_dom1, PyrdxlP-dep_Trfase_major	FALSE	FALSE
9	128835323	128835402	AL441992.2	ENSG00000286112	ENST00000651925	ENSE00003848558	128835323	128835402	13	1	0						IPR034614, IPR015424, IPR015422, IPR015421	KAT_I, PyrdxlP-dep_Trfase, PyrdxlP-dep_Trfase_dom1, PyrdxlP-dep_Trfase_major	FALSE	FALSE
9	128833740	128833826	AL441992.2	ENSG00000286112	ENST00000651925	ENSE00003848438	128833740	128833826	14	0	0	TRUE					IPR034614, IPR015424, IPR015422, IPR015421	KAT_I, PyrdxlP-dep_Trfase, PyrdxlP-dep_Trfase_dom1, PyrdxlP-dep_Trfase_major	FALSE	FALSE
9	128833584	128833643	AL441992.2	ENSG00000286112	ENST00000651925	ENSE00001709974	128833227	128833643	15	0	-1						IPR034614, IPR015424, IPR015422, IPR015421	KAT_I, PyrdxlP-dep_Trfase, PyrdxlP-dep_Trfase_dom1, PyrdxlP-dep_Trfase_major	FALSE	FALSE
9			AL441992.2	ENSG00000286112	ENST00000651925	ENSE00003843016	128832596	128832867	16	-1	-1				TRUE		IPR034614, IPR015424, IPR015422, IPR015421	KAT_I, PyrdxlP-dep_Trfase, PyrdxlP-dep_Trfase_dom1, PyrdxlP-dep_Trfase_major	FALSE	FALSE
9			AL441992.2	ENSG00000286112	ENST00000651925	ENSE00003844115	128832291	128832475	17	-1	-1				TRUE		IPR034614, IPR015424, IPR015422, IPR015421	KAT_I, PyrdxlP-dep_Trfase, PyrdxlP-dep_Trfase_dom1, PyrdxlP-dep_Trfase_major	FALSE	FALSE
9			AL441992.2	ENSG00000286112	ENST00000651925	ENSE00003851035	128829745	128830005	18	-1	-1				TRUE		IPR034614, IPR015424, IPR015422, IPR015421	KAT_I, PyrdxlP-dep_Trfase, PyrdxlP-dep_Trfase_dom1, PyrdxlP-dep_Trfase_major	FALSE	FALSE
9			AL441992.2	ENSG00000286112	ENST00000651925	ENSE00003849066	128829110	128829155	19	-1	-1				TRUE		IPR034614, IPR015424, IPR015422, IPR015421	KAT_I, PyrdxlP-dep_Trfase, PyrdxlP-dep_Trfase_dom1, PyrdxlP-dep_Trfase_major	FALSE	FALSE
9			AL441992.2	ENSG00000286112	ENST00000651925	ENSE00003844239	128828735	128828860	20	-1	-1				TRUE		IPR034614, IPR015424, IPR015422, IPR015421	KAT_I, PyrdxlP-dep_Trfase, PyrdxlP-dep_Trfase_dom1, PyrdxlP-dep_Trfase_major	FALSE	FALSE
9			AL441992.2	ENSG00000286112	ENST00000651925	ENSE00003850892	128827032	128827191	21	-1	-1				TRUE		IPR034614, IPR015424, IPR015422, IPR015421	KAT_I, PyrdxlP-dep_Trfase, PyrdxlP-dep_Trfase_dom1, PyrdxlP-dep_Trfase_major	FALSE	FALSE
9			AL441992.2	ENSG00000286112	ENST00000651925	ENSE00003846493	128826540	128826629	22	-1	-1				TRUE		IPR034614, IPR015424, IPR015422, IPR015421	KAT_I, PyrdxlP-dep_Trfase, PyrdxlP-dep_Trfase_dom1, PyrdxlP-dep_Trfase_major	FALSE	FALSE
9			AL441992.2	ENSG00000286112	ENST00000651925	ENSE00003847251	128826384	128826433	23	-1	-1				TRUE		IPR034614, IPR015424, IPR015422, IPR015421	KAT_I, PyrdxlP-dep_Trfase, PyrdxlP-dep_Trfase_dom1, PyrdxlP-dep_Trfase_major	FALSE	FALSE
9			AL441992.2	ENSG00000286112	ENST00000651925	ENSE00003849229	128826022	128826152	24	-1	-1				TRUE		IPR034614, IPR015424, IPR015422, IPR015421	KAT_I, PyrdxlP-dep_Trfase, PyrdxlP-dep_Trfase_dom1, PyrdxlP-dep_Trfase_major	FALSE	FALSE
9			AL441992.2	ENSG00000286112	ENST00000651925	ENSE00003848024	128824977	128825049	25	-1	-1				TRUE		IPR034614, IPR015424, IPR015422, IPR015421	KAT_I, PyrdxlP-dep_Trfase, PyrdxlP-dep_Trfase_dom1, PyrdxlP-dep_Trfase_major	FALSE	FALSE
9			AL441992.2	ENSG00000286112	ENST00000651925	ENSE00003847127	128824771	128824869	26	-1	-1				TRUE		IPR034614, IPR015424, IPR015422, IPR015421	KAT_I, PyrdxlP-dep_Trfase, PyrdxlP-dep_Trfase_dom1, PyrdxlP-dep_Trfase_major	FALSE	FALSE
9			AL441992.2	ENSG00000286112	ENST00000651925	ENSE00003850724	128824072	128824174	27	-1	-1				TRUE		IPR034614, IPR015424, IPR015422, IPR015421	KAT_I, PyrdxlP-dep_Trfase, PyrdxlP-dep_Trfase_dom1, PyrdxlP-dep_Trfase_major	FALSE	FALSE
9			AL441992.2	ENSG00000286112	ENST00000651925	ENSE00003841768	128823747	128823894	28	-1	-1				TRUE		IPR034614, IPR015424, IPR015422, IPR015421	KAT_I, PyrdxlP-dep_Trfase, PyrdxlP-dep_Trfase_dom1, PyrdxlP-dep_Trfase_major	FALSE	FALSE
9			AL441992.2	ENSG00000286112	ENST00000651925	ENSE00003844860	128819663	128822833	29	-1	-1						IPR034614, IPR015424, IPR015422, IPR015421	KAT_I, PyrdxlP-dep_Trfase, PyrdxlP-dep_Trfase_dom1, PyrdxlP-dep_Trfase_major	FALSE	FALSE
10	45374280	45374429	ALOX5	ENSG00000012779	ENST00000374391	ENSE00001728506	45374216	45374429	1	-1	0						IPR042062, IPR036392, IPR036226, IPR020834, IPR020833, IPR013819, IPR001885, IPR001024	PLAT_LOX_verte, PLAT/LH2_dom_sf, LipOase_C_sf, LipOase_CS, LipOase_Fe_BS, LipOase_C, LipOase_mml, PLAT/LH2_dom	FALSE	FALSE
10	45382483	45382681	ALOX5	ENSG00000012779	ENST00000374391	ENSE00002467770	45382483	45382681	2	0	1						IPR042062, IPR036392, IPR036226, IPR020834, IPR020833, IPR013819, IPR001885, IPR001024	PLAT_LOX_verte, PLAT/LH2_dom_sf, LipOase_C_sf, LipOase_CS, LipOase_Fe_BS, LipOase_C, LipOase_mml, PLAT/LH2_dom	FALSE	FALSE
10	45395855	45395936	ALOX5	ENSG00000012779	ENST00000374391	ENSE00002464130	45395855	45395936	3	1	2						IPR042062, IPR036392, IPR036226, IPR020834, IPR020833, IPR013819, IPR001885, IPR001024	PLAT_LOX_verte, PLAT/LH2_dom_sf, LipOase_C_sf, LipOase_CS, LipOase_Fe_BS, LipOase_C, LipOase_mml, PLAT/LH2_dom	FALSE	FALSE
10	45412191	45412313	ALOX5	ENSG00000012779	ENST00000374391	ENSE00002498943	45412191	45412313	4	2	2			TRUE			IPR042062, IPR036392, IPR036226, IPR020834, IPR020833, IPR013819, IPR001885, IPR001024	PLAT_LOX_verte, PLAT/LH2_dom_sf, LipOase_C_sf, LipOase_CS, LipOase_Fe_BS, LipOase_C, LipOase_mml, PLAT/LH2_dom	FALSE	FALSE
10	45424041	45424147	ALOX5	ENSG00000012779	ENST00000374391	ENSE00002497216	45424041	45424147	5	2	1						IPR042062, IPR036392, IPR036226, IPR020834, IPR020833, IPR013819, IPR001885, IPR001024	PLAT_LOX_verte, PLAT/LH2_dom_sf, LipOase_C_sf, LipOase_CS, LipOase_Fe_BS, LipOase_C, LipOase_mml, PLAT/LH2_dom	FALSE	FALSE
10	45424960	45425132	ALOX5	ENSG00000012779	ENST00000374391	ENSE00003651293	45424960	45425132	6	1	0						IPR042062, IPR036392, IPR036226, IPR020834, IPR020833, IPR013819, IPR001885, IPR001024	PLAT_LOX_verte, PLAT/LH2_dom_sf, LipOase_C_sf, LipOase_CS, LipOase_Fe_BS, LipOase_C, LipOase_mml, PLAT/LH2_dom	FALSE	FALSE
10	45428618	45428764	ALOX5	ENSG00000012779	ENST00000374391	ENSE00002435024	45428618	45428764	7	0	0	TRUE					IPR042062, IPR036392, IPR036226, IPR020834, IPR020833, IPR013819, IPR001885, IPR001024	PLAT_LOX_verte, PLAT/LH2_dom_sf, LipOase_C_sf, LipOase_CS, LipOase_Fe_BS, LipOase_C, LipOase_mml, PLAT/LH2_dom	FALSE	FALSE
10	45440430	45440633	ALOX5	ENSG00000012779	ENST00000374391	ENSE00003499219	45440430	45440633	8	0	0	TRUE					IPR042062, IPR036392, IPR036226, IPR020834, IPR020833, IPR013819, IPR001885, IPR001024	PLAT_LOX_verte, PLAT/LH2_dom_sf, LipOase_C_sf, LipOase_CS, LipOase_Fe_BS, LipOase_C, LipOase_mml, PLAT/LH2_dom	FALSE	FALSE
10	45441344	45441430	ALOX5	ENSG00000012779	ENST00000374391	ENSE00002474736	45441344	45441430	9	0	0	TRUE					IPR042062, IPR036392, IPR036226, IPR020834, IPR020833, IPR013819, IPR001885, IPR001024	PLAT_LOX_verte, PLAT/LH2_dom_sf, LipOase_C_sf, LipOase_CS, LipOase_Fe_BS, LipOase_C, LipOase_mml, PLAT/LH2_dom	FALSE	FALSE
10	45443038	45443216	ALOX5	ENSG00000012779	ENST00000374391	ENSE00002525684	45443038	45443216	10	0	2						IPR042062, IPR036392, IPR036226, IPR020834, IPR020833, IPR013819, IPR001885, IPR001024	PLAT_LOX_verte, PLAT/LH2_dom_sf, LipOase_C_sf, LipOase_CS, LipOase_Fe_BS, LipOase_C, LipOase_mml, PLAT/LH2_dom	FALSE	FALSE
10	45443416	45443537	ALOX5	ENSG00000012779	ENST00000374391	ENSE00002523256	45443416	45443537	11	2	1						IPR042062, IPR036392, IPR036226, IPR020834, IPR020833, IPR013819, IPR001885, IPR001024	PLAT_LOX_verte, PLAT/LH2_dom_sf, LipOase_C_sf, LipOase_CS, LipOase_Fe_BS, LipOase_C, LipOase_mml, PLAT/LH2_dom	FALSE	FALSE
10	45443728	45443828	ALOX5	ENSG00000012779	ENST00000374391	ENSE00003676213	45443728	45443828	12	1	0						IPR042062, IPR036392, IPR036226, IPR020834, IPR020833, IPR013819, IPR001885, IPR001024	PLAT_LOX_verte, PLAT/LH2_dom_sf, LipOase_C_sf, LipOase_CS, LipOase_Fe_BS, LipOase_C, LipOase_mml, PLAT/LH2_dom	FALSE	FALSE
10	45444116	45444286	ALOX5	ENSG00000012779	ENST00000374391	ENSE00002515467	45444116	45444286	13	0	0	TRUE					IPR042062, IPR036392, IPR036226, IPR020834, IPR020833, IPR013819, IPR001885, IPR001024	PLAT_LOX_verte, PLAT/LH2_dom_sf, LipOase_C_sf, LipOase_CS, LipOase_Fe_BS, LipOase_C, LipOase_mml, PLAT/LH2_dom	FALSE	FALSE
10	45445508	45445687	ALOX5	ENSG00000012779	ENST00000374391	ENSE00002477722	45445508	45446117	14	0	-1						IPR042062, IPR036392, IPR036226, IPR020834, IPR020833, IPR013819, IPR001885, IPR001024	PLAT_LOX_verte, PLAT/LH2_dom_sf, LipOase_C_sf, LipOase_CS, LipOase_Fe_BS, LipOase_C, LipOase_mml, PLAT/LH2_dom	FALSE	FALSE
10	45374280	45374429	ALOX5	ENSG00000012779	ENST00000542434	ENSE00002495283	45374176	45374429	1	-1	0						IPR042062, IPR036392, IPR036226, IPR020834, IPR020833, IPR013819, IPR001885, IPR001024	PLAT_LOX_verte, PLAT/LH2_dom_sf, LipOase_C_sf, LipOase_CS, LipOase_Fe_BS, LipOase_C, LipOase_mml, PLAT/LH2_dom	FALSE	FALSE
10	45445508	45445687	ALOX5	ENSG00000012779	ENST00000542434	ENSE00002475556	45445508	45446119	13	0	-1						IPR042062, IPR036392, IPR036226, IPR020834, IPR020833, IPR013819, IPR001885, IPR001024	PLAT_LOX_verte, PLAT/LH2_dom_sf, LipOase_C_sf, LipOase_CS, LipOase_Fe_BS, LipOase_C, LipOase_mml, PLAT/LH2_dom	FALSE	FALSE
10	45374280	45374429	ALOX5	ENSG00000012779	ENST00000612635	ENSE00003721878	45374280	45374429	1	0	0						IPR042062, IPR036392, IPR001885, IPR001024	PLAT_LOX_verte, PLAT/LH2_dom_sf, LipOase_mml, PLAT/LH2_dom	FALSE	FALSE
10	45412189	45412259	ALOX5	ENSG00000012779	ENST00000612635	ENSE00003713434	45412189	45412313	3	1	-1						IPR042062, IPR036392, IPR001885, IPR001024	PLAT_LOX_verte, PLAT/LH2_dom_sf, LipOase_mml, PLAT/LH2_dom	FALSE	FALSE
10			ALOX5	ENSG00000012779	ENST00000612635	ENSE00003722575	45424041	45424147	4	-1	-1				TRUE		IPR042062, IPR036392, IPR001885, IPR001024	PLAT_LOX_verte, PLAT/LH2_dom_sf, LipOase_mml, PLAT/LH2_dom	FALSE	FALSE
10			ALOX5	ENSG00000012779	ENST00000612635	ENSE00003487686	45424960	45425132	5	-1	-1				TRUE		IPR042062, IPR036392, IPR001885, IPR001024	PLAT_LOX_verte, PLAT/LH2_dom_sf, LipOase_mml, PLAT/LH2_dom	FALSE	FALSE
10			ALOX5	ENSG00000012779	ENST00000612635	ENSE00003735112	45428618	45428764	6	-1	-1				TRUE		IPR042062, IPR036392, IPR001885, IPR001024	PLAT_LOX_verte, PLAT/LH2_dom_sf, LipOase_mml, PLAT/LH2_dom	FALSE	FALSE
10			ALOX5	ENSG00000012779	ENST00000612635	ENSE00003594372	45440430	45440633	7	-1	-1				TRUE		IPR042062, IPR036392, IPR001885, IPR001024	PLAT_LOX_verte, PLAT/LH2_dom_sf, LipOase_mml, PLAT/LH2_dom	FALSE	FALSE
10			ALOX5	ENSG00000012779	ENST00000612635	ENSE00003741893	45441344	45441430	8	-1	-1				TRUE		IPR042062, IPR036392, IPR001885, IPR001024	PLAT_LOX_verte, PLAT/LH2_dom_sf, LipOase_mml, PLAT/LH2_dom	FALSE	FALSE
10			ALOX5	ENSG00000012779	ENST00000612635	ENSE00003723373	45443038	45443216	9	-1	-1				TRUE		IPR042062, IPR036392, IPR001885, IPR001024	PLAT_LOX_verte, PLAT/LH2_dom_sf, LipOase_mml, PLAT/LH2_dom	FALSE	FALSE
10			ALOX5	ENSG00000012779	ENST00000612635	ENSE00003753223	45443416	45443537	10	-1	-1				TRUE		IPR042062, IPR036392, IPR001885, IPR001024	PLAT_LOX_verte, PLAT/LH2_dom_sf, LipOase_mml, PLAT/LH2_dom	FALSE	FALSE
10			ALOX5	ENSG00000012779	ENST00000612635	ENSE00003460743	45443728	45443828	11	-1	-1				TRUE		IPR042062, IPR036392, IPR001885, IPR001024	PLAT_LOX_verte, PLAT/LH2_dom_sf, LipOase_mml, PLAT/LH2_dom	FALSE	FALSE
10			ALOX5	ENSG00000012779	ENST00000612635	ENSE00003714698	45444116	45444286	12	-1	-1				TRUE		IPR042062, IPR036392, IPR001885, IPR001024	PLAT_LOX_verte, PLAT/LH2_dom_sf, LipOase_mml, PLAT/LH2_dom	FALSE	FALSE
10			ALOX5	ENSG00000012779	ENST00000612635	ENSE00003737978	45445508	45445687	13	-1	-1						IPR042062, IPR036392, IPR001885, IPR001024	PLAT_LOX_verte, PLAT/LH2_dom_sf, LipOase_mml, PLAT/LH2_dom	FALSE	FALSE
10	99731960	99732049	COX15	ENSG00000014919	ENST00000016171	ENSE00000000016	99731960	99732127	1	-1	0						IPR023754, IPR009003	HemeA_Synthase_type2, Peptidase_S1_PA	FALSE	FALSE
10	99729553	99729734	COX15	ENSG00000014919	ENST00000016171	ENSE00000811288	99729553	99729734	2	0	2						IPR023754, IPR009003	HemeA_Synthase_type2, Peptidase_S1_PA	FALSE	FALSE
10	99727441	99727563	COX15	ENSG00000014919	ENST00000016171	ENSE00003342377	99727441	99727563	3	2	2			TRUE			IPR023754, IPR009003	HemeA_Synthase_type2, Peptidase_S1_PA	FALSE	FALSE
10	99726968	99727154	COX15	ENSG00000014919	ENST00000016171	ENSE00003320905	99726968	99727154	4	2	0						IPR023754, IPR009003	HemeA_Synthase_type2, Peptidase_S1_PA	FALSE	FALSE
10	99723956	99724123	COX15	ENSG00000014919	ENST00000016171	ENSE00003264063	99723956	99724123	5	0	0	TRUE					IPR023754, IPR009003	HemeA_Synthase_type2, Peptidase_S1_PA	FALSE	FALSE
10	99720987	99721068	COX15	ENSG00000014919	ENST00000016171	ENSE00000719603	99720987	99721068	6	0	1						IPR023754, IPR009003	HemeA_Synthase_type2, Peptidase_S1_PA	FALSE	FALSE
10	99718346	99718500	COX15	ENSG00000014919	ENST00000016171	ENSE00000811283	99718346	99718500	7	1	0						IPR023754, IPR009003	HemeA_Synthase_type2, Peptidase_S1_PA	FALSE	FALSE
10	99716348	99716461	COX15	ENSG00000014919	ENST00000016171	ENSE00000719584	99716348	99716461	8	0	0	TRUE					IPR023754, IPR009003	HemeA_Synthase_type2, Peptidase_S1_PA	FALSE	FALSE
10	99714587	99714718	COX15	ENSG00000014919	ENST00000016171	ENSE00001195070	99710868	99714718	9	0	-1						IPR023754, IPR009003	HemeA_Synthase_type2, Peptidase_S1_PA	FALSE	FALSE
10	99731960	99732049	COX15	ENSG00000014919	ENST00000370483	ENSE00001839320	99731960	99732100	1	-1	0						IPR023754, IPR009003	HemeA_Synthase_type2, Peptidase_S1_PA	FALSE	FALSE
10	99713414	99713479	COX15	ENSG00000014919	ENST00000370483	ENSE00001452834	99711844	99713479	9	0	-1						IPR023754, IPR009003	HemeA_Synthase_type2, Peptidase_S1_PA	FALSE	FALSE
10			ZMYND11	ENSG00000015171	ENST00000309776	ENSE00002308394	134484	134892	1	-1	-1				TRUE		IPR036427, IPR035505, IPR002893, IPR001487	Bromodomain-like_sf, ZMYND8/11_PWWP, Znf_MYND, Bromodomain	FALSE	FALSE
10	180013	180128	ZMYND11	ENSG00000015171	ENST00000309776	ENSE00003595316	179994	180128	2	-1	2						IPR036427, IPR035505, IPR019787, IPR019786, IPR013083, IPR011011, IPR002893, IPR001965, IPR001487	Bromodomain-like_sf, ZMYND8/11_PWWP, Znf_PHD-finger, Zinc_finger_PHD-type_CS, Znf_RING/FYVE/PHD, Znf_FYVE_PHD, Znf_MYND, Znf_PHD, Bromodomain	FALSE	FALSE
10	209889	210048	ZMYND11	ENSG00000015171	ENST00000309776	ENSE00003547438	209889	210048	3	2	0						IPR036427, IPR035505, IPR019787, IPR019786, IPR013083, IPR011011, IPR002893, IPR001965, IPR001487	Bromodomain-like_sf, ZMYND8/11_PWWP, Znf_PHD-finger, Zinc_finger_PHD-type_CS, Znf_RING/FYVE/PHD, Znf_FYVE_PHD, Znf_MYND, Znf_PHD, Bromodomain	FALSE	FALSE
10	236838	236915	ZMYND11	ENSG00000015171	ENST00000309776	ENSE00003619373	236838	236915	4	0	0	TRUE					IPR036427, IPR035505, IPR019787, IPR019786, IPR013083, IPR011011, IPR002893, IPR001965, IPR001487	Bromodomain-like_sf, ZMYND8/11_PWWP, Znf_PHD-finger, Zinc_finger_PHD-type_CS, Znf_RING/FYVE/PHD, Znf_FYVE_PHD, Znf_MYND, Znf_PHD, Bromodomain	FALSE	FALSE
10	237585	237677	ZMYND11	ENSG00000015171	ENST00000309776	ENSE00003369687	237585	237677	5	0	0	TRUE					IPR036427, IPR035505, IPR019787, IPR019786, IPR013083, IPR011011, IPR002893, IPR001965, IPR001487	Bromodomain-like_sf, ZMYND8/11_PWWP, Znf_PHD-finger, Zinc_finger_PHD-type_CS, Znf_RING/FYVE/PHD, Znf_FYVE_PHD, Znf_MYND, Znf_PHD, Bromodomain	FALSE	FALSE
10	239438	239525	ZMYND11	ENSG00000015171	ENST00000309776	ENSE00003401615	239438	239525	6	0	1						IPR036427, IPR035505, IPR019787, IPR019786, IPR013083, IPR011011, IPR002893, IPR001965, IPR001487	Bromodomain-like_sf, ZMYND8/11_PWWP, Znf_PHD-finger, Zinc_finger_PHD-type_CS, Znf_RING/FYVE/PHD, Znf_FYVE_PHD, Znf_MYND, Znf_PHD, Bromodomain	FALSE	FALSE
10	240059	240111	ZMYND11	ENSG00000015171	ENST00000309776	ENSE00002573629	240059	240111	7	1	0						IPR036427, IPR035505, IPR002893, IPR001487	Bromodomain-like_sf, ZMYND8/11_PWWP, Znf_MYND, Bromodomain	FALSE	FALSE
10	240893	240970	ZMYND11	ENSG00000015171	ENST00000309776	ENSE00003542361	240893	240970	8	0	0	TRUE					IPR036427, IPR035505, IPR019787, IPR019786, IPR013083, IPR011011, IPR002893, IPR001965, IPR001487	Bromodomain-like_sf, ZMYND8/11_PWWP, Znf_PHD-finger, Zinc_finger_PHD-type_CS, Znf_RING/FYVE/PHD, Znf_FYVE_PHD, Znf_MYND, Znf_PHD, Bromodomain	FALSE	FALSE
10	242021	242139	ZMYND11	ENSG00000015171	ENST00000309776	ENSE00003627885	242021	242139	9	0	2						IPR036427, IPR035505, IPR019787, IPR019786, IPR013083, IPR011011, IPR002893, IPR001965, IPR001487	Bromodomain-like_sf, ZMYND8/11_PWWP, Znf_PHD-finger, Zinc_finger_PHD-type_CS, Znf_RING/FYVE/PHD, Znf_FYVE_PHD, Znf_MYND, Znf_PHD, Bromodomain	FALSE	FALSE
10	246766	246973	ZMYND11	ENSG00000015171	ENST00000309776	ENSE00003593216	246766	246973	10	2	0						IPR036427, IPR035505, IPR019787, IPR019786, IPR013083, IPR011011, IPR002893, IPR001965, IPR001487	Bromodomain-like_sf, ZMYND8/11_PWWP, Znf_PHD-finger, Zinc_finger_PHD-type_CS, Znf_RING/FYVE/PHD, Znf_FYVE_PHD, Znf_MYND, Znf_PHD, Bromodomain	FALSE	FALSE
10	247398	247466	ZMYND11	ENSG00000015171	ENST00000309776	ENSE00003538020	247398	247466	11	0	0	TRUE					IPR036427, IPR035505, IPR019787, IPR019786, IPR013083, IPR011011, IPR002893, IPR001965, IPR001487	Bromodomain-like_sf, ZMYND8/11_PWWP, Znf_PHD-finger, Zinc_finger_PHD-type_CS, Znf_RING/FYVE/PHD, Znf_FYVE_PHD, Znf_MYND, Znf_PHD, Bromodomain	FALSE	FALSE
10	248336	248608	ZMYND11	ENSG00000015171	ENST00000309776	ENSE00003261460	248336	248608	12	0	0	TRUE					IPR036427, IPR035505, IPR019787, IPR019786, IPR013083, IPR011011, IPR002893, IPR001965, IPR001487	Bromodomain-like_sf, ZMYND8/11_PWWP, Znf_PHD-finger, Zinc_finger_PHD-type_CS, Znf_RING/FYVE/PHD, Znf_FYVE_PHD, Znf_MYND, Znf_PHD, Bromodomain	FALSE	FALSE
10	248903	249088	ZMYND11	ENSG00000015171	ENST00000309776	ENSE00001787371	248903	249088	13	0	0	TRUE					IPR036427, IPR035505, IPR019787, IPR019786, IPR013083, IPR011011, IPR002893, IPR001965, IPR001487	Bromodomain-like_sf, ZMYND8/11_PWWP, Znf_PHD-finger, Zinc_finger_PHD-type_CS, Znf_RING/FYVE/PHD, Znf_FYVE_PHD, Znf_MYND, Znf_PHD, Bromodomain	FALSE	FALSE
10	252348	252470	ZMYND11	ENSG00000015171	ENST00000309776	ENSE00001708921	252348	254626	14	0	-1						IPR036427, IPR035505, IPR002893, IPR001487	Bromodomain-like_sf, ZMYND8/11_PWWP, Znf_MYND, Bromodomain	FALSE	FALSE
10			ZMYND11	ENSG00000015171	ENST00000381584	ENSE00003575257	179994	180128	1	-1	-1				TRUE		IPR036427, IPR035505, IPR019787, IPR019786, IPR013083, IPR011011, IPR002893, IPR001965, IPR001487	Bromodomain-like_sf, ZMYND8/11_PWWP, Znf_PHD-finger, Zinc_finger_PHD-type_CS, Znf_RING/FYVE/PHD, Znf_FYVE_PHD, Znf_MYND, Znf_PHD, Bromodomain	FALSE	FALSE
10	197941	198005	ZMYND11	ENSG00000015171	ENST00000381584	ENSE00003600825	197911	198005	2	-1	2						IPR036427, IPR035505, IPR019787, IPR019786, IPR013083, IPR011011, IPR002893, IPR001965, IPR001487	Bromodomain-like_sf, ZMYND8/11_PWWP, Znf_PHD-finger, Zinc_finger_PHD-type_CS, Znf_RING/FYVE/PHD, Znf_FYVE_PHD, Znf_MYND, Znf_PHD, Bromodomain	FALSE	FALSE
10	221195	221356	ZMYND11	ENSG00000015171	ENST00000381584	ENSE00003288785	221195	221356	4	0	0						IPR036427, IPR035505, IPR019787, IPR019786, IPR013083, IPR011011, IPR002893, IPR001965, IPR001487	Bromodomain-like_sf, ZMYND8/11_PWWP, Znf_PHD-finger, Zinc_finger_PHD-type_CS, Znf_RING/FYVE/PHD, Znf_FYVE_PHD, Znf_MYND, Znf_PHD, Bromodomain	FALSE	FALSE
10	240056	240111	ZMYND11	ENSG00000015171	ENST00000381584	ENSE00003361513	240056	240111	8	1	0						IPR036427, IPR035505, IPR019787, IPR019786, IPR013083, IPR011011, IPR002893, IPR001965, IPR001487	Bromodomain-like_sf, ZMYND8/11_PWWP, Znf_PHD-finger, Zinc_finger_PHD-type_CS, Znf_RING/FYVE/PHD, Znf_FYVE_PHD, Znf_MYND, Znf_PHD, Bromodomain	FALSE	FALSE
10	252348	252470	ZMYND11	ENSG00000015171	ENST00000381584	ENSE00001187871	252348	253256	15	0	-1						IPR036427, IPR035505, IPR019787, IPR019786, IPR013083, IPR011011, IPR002893, IPR001965, IPR001487	Bromodomain-like_sf, ZMYND8/11_PWWP, Znf_PHD-finger, Zinc_finger_PHD-type_CS, Znf_RING/FYVE/PHD, Znf_FYVE_PHD, Znf_MYND, Znf_PHD, Bromodomain	FALSE	FALSE
10			ZMYND11	ENSG00000015171	ENST00000381591	ENSE00001489200	135069	135302	1	-1	-1						IPR036427, IPR035505, IPR019787, IPR019786, IPR013083, IPR011011, IPR002893, IPR001965, IPR001487	Bromodomain-like_sf, ZMYND8/11_PWWP, Znf_PHD-finger, Zinc_finger_PHD-type_CS, Znf_RING/FYVE/PHD, Znf_FYVE_PHD, Znf_MYND, Znf_PHD, Bromodomain	FALSE	FALSE
10	252348	252470	ZMYND11	ENSG00000015171	ENST00000381591	ENSE00001489197	252348	254637	15	0	-1						IPR036427, IPR035505, IPR019787, IPR019786, IPR013083, IPR011011, IPR002893, IPR001965, IPR001487	Bromodomain-like_sf, ZMYND8/11_PWWP, Znf_PHD-finger, Zinc_finger_PHD-type_CS, Znf_RING/FYVE/PHD, Znf_FYVE_PHD, Znf_MYND, Znf_PHD, Bromodomain	FALSE	FALSE
10			ZMYND11	ENSG00000015171	ENST00000381604	ENSE00003902290	135455	135559	1	-1	-1						IPR036427, IPR035505, IPR019787, IPR019786, IPR013083, IPR011011, IPR002893, IPR001965, IPR001487	Bromodomain-like_sf, ZMYND8/11_PWWP, Znf_PHD-finger, Zinc_finger_PHD-type_CS, Znf_RING/FYVE/PHD, Znf_FYVE_PHD, Znf_MYND, Znf_PHD, Bromodomain	FALSE	FALSE
10			ZMYND11	ENSG00000015171	ENST00000397955	ENSE00003901125	135519	135559	1	-1	-1						IPR036427, IPR035505, IPR019787, IPR019786, IPR013083, IPR011011, IPR002893, IPR001965, IPR001487	Bromodomain-like_sf, ZMYND8/11_PWWP, Znf_PHD-finger, Zinc_finger_PHD-type_CS, Znf_RING/FYVE/PHD, Znf_FYVE_PHD, Znf_MYND, Znf_PHD, Bromodomain	FALSE	FALSE
10	218455	218499	ZMYND11	ENSG00000015171	ENST00000397955	ENSE00001783131	218455	218499	4	0	0						IPR036427, IPR035505, IPR019787, IPR019786, IPR013083, IPR011011, IPR002893, IPR001965, IPR001487	Bromodomain-like_sf, ZMYND8/11_PWWP, Znf_PHD-finger, Zinc_finger_PHD-type_CS, Znf_RING/FYVE/PHD, Znf_FYVE_PHD, Znf_MYND, Znf_PHD, Bromodomain	FALSE	FALSE
10	252348	252470	ZMYND11	ENSG00000015171	ENST00000397955	ENSE00003903091	252348	254517	16	0	-1						IPR036427, IPR035505, IPR019787, IPR019786, IPR013083, IPR011011, IPR002893, IPR001965, IPR001487	Bromodomain-like_sf, ZMYND8/11_PWWP, Znf_PHD-finger, Zinc_finger_PHD-type_CS, Znf_RING/FYVE/PHD, Znf_FYVE_PHD, Znf_MYND, Znf_PHD, Bromodomain	FALSE	FALSE
10			ZMYND11	ENSG00000015171	ENST00000397962	ENSE00001784869	134465	134786	1	-1	-1						IPR036427, IPR035505, IPR019787, IPR019786, IPR013083, IPR011011, IPR002893, IPR001965, IPR001487	Bromodomain-like_sf, ZMYND8/11_PWWP, Znf_PHD-finger, Zinc_finger_PHD-type_CS, Znf_RING/FYVE/PHD, Znf_FYVE_PHD, Znf_MYND, Znf_PHD, Bromodomain	FALSE	FALSE
10	252348	252470	ZMYND11	ENSG00000015171	ENST00000397962	ENSE00003552044	252348	252470	15	0	0						IPR036427, IPR035505, IPR019787, IPR019786, IPR013083, IPR011011, IPR002893, IPR001965, IPR001487	Bromodomain-like_sf, ZMYND8/11_PWWP, Znf_PHD-finger, Zinc_finger_PHD-type_CS, Znf_RING/FYVE/PHD, Znf_FYVE_PHD, Znf_MYND, Znf_PHD, Bromodomain	FALSE	FALSE
10			ZMYND11	ENSG00000015171	ENST00000402736	ENSE00001547541	135509	135559	1	-1	-1						IPR036427, IPR035505, IPR019787, IPR019786, IPR013083, IPR011011, IPR002893, IPR001965, IPR001487	Bromodomain-like_sf, ZMYND8/11_PWWP, Znf_PHD-finger, Zinc_finger_PHD-type_CS, Znf_RING/FYVE/PHD, Znf_FYVE_PHD, Znf_MYND, Znf_PHD, Bromodomain	FALSE	FALSE
10	252348	252470	ZMYND11	ENSG00000015171	ENST00000402736	ENSE00001563388	252348	254634	14	0	-1						IPR036427, IPR035505, IPR019787, IPR019786, IPR013083, IPR011011, IPR002893, IPR001965, IPR001487	Bromodomain-like_sf, ZMYND8/11_PWWP, Znf_PHD-finger, Zinc_finger_PHD-type_CS, Znf_RING/FYVE/PHD, Znf_FYVE_PHD, Znf_MYND, Znf_PHD, Bromodomain	FALSE	FALSE
10			ZMYND11	ENSG00000015171	ENST00000403354	ENSE00001530996	135484	135559	1	-1	-1						IPR036427, IPR035505, IPR002893, IPR001487	Bromodomain-like_sf, ZMYND8/11_PWWP, Znf_MYND, Bromodomain	FALSE	FALSE
10			ZMYND11	ENSG00000015171	ENST00000509513	ENSE00001419538	134703	134892	1	-1	-1						IPR036427, IPR035505, IPR019787, IPR019786, IPR013083, IPR011011, IPR001965, IPR001487	Bromodomain-like_sf, ZMYND8/11_PWWP, Znf_PHD-finger, Zinc_finger_PHD-type_CS, Znf_RING/FYVE/PHD, Znf_FYVE_PHD, Znf_PHD, Bromodomain	FALSE	FALSE
10	248903	249109	ZMYND11	ENSG00000015171	ENST00000509513	ENSE00001489214	248903	249261	14	0	-1						IPR036427, IPR035505, IPR019787, IPR019786, IPR013083, IPR011011, IPR001965, IPR001487	Bromodomain-like_sf, ZMYND8/11_PWWP, Znf_PHD-finger, Zinc_finger_PHD-type_CS, Znf_RING/FYVE/PHD, Znf_FYVE_PHD, Znf_PHD, Bromodomain	FALSE	FALSE
10	180013	180128	ZMYND11	ENSG00000015171	ENST00000558098	ENSE00002549748	180013	180128	1	0	2						IPR036427, IPR035505, IPR019787, IPR019786, IPR013083, IPR011011, IPR001965, IPR001487	Bromodomain-like_sf, ZMYND8/11_PWWP, Znf_PHD-finger, Zinc_finger_PHD-type_CS, Znf_RING/FYVE/PHD, Znf_FYVE_PHD, Znf_PHD, Bromodomain	FALSE	FALSE
10			ZMYND11	ENSG00000015171	ENST00000602682	ENSE00003902228	135472	135559	1	-1	-1						IPR036427, IPR035505, IPR002893, IPR001487	Bromodomain-like_sf, ZMYND8/11_PWWP, Znf_MYND, Bromodomain	FALSE	FALSE
10	252348	252470	ZMYND11	ENSG00000015171	ENST00000602682	ENSE00002239318	252348	254431	13	0	-1						IPR036427, IPR035505, IPR002893, IPR001487	Bromodomain-like_sf, ZMYND8/11_PWWP, Znf_MYND, Bromodomain	FALSE	FALSE
10			ZMYND11	ENSG00000015171	ENST00000627286	ENSE00003899517	135508	135559	1	-1	-1						IPR036427, IPR035505, IPR019787, IPR019786, IPR013083, IPR011011, IPR002893, IPR001965, IPR001487	Bromodomain-like_sf, ZMYND8/11_PWWP, Znf_PHD-finger, Zinc_finger_PHD-type_CS, Znf_RING/FYVE/PHD, Znf_FYVE_PHD, Znf_MYND, Znf_PHD, Bromodomain	FALSE	FALSE
10	252348	252470	ZMYND11	ENSG00000015171	ENST00000627286	ENSE00003900157	252348	254613	15	0	-1						IPR036427, IPR035505, IPR019787, IPR019786, IPR013083, IPR011011, IPR002893, IPR001965, IPR001487	Bromodomain-like_sf, ZMYND8/11_PWWP, Znf_PHD-finger, Zinc_finger_PHD-type_CS, Znf_RING/FYVE/PHD, Znf_FYVE_PHD, Znf_MYND, Znf_PHD, Bromodomain	FALSE	FALSE
10	124942494	124943307	ZRANB1	ENSG00000019995	ENST00000359653	ENSE00001448061	124942123	124943307	1	-1	1						IPR041294, IPR036443, IPR003323	AnkUBD, Znf_RanBP2_sf, OTU_dom	FALSE	FALSE
10	124966594	124966781	ZRANB1	ENSG00000019995	ENST00000359653	ENSE00001095091	124966594	124966781	2	1	0						IPR041294, IPR036443, IPR003323	AnkUBD, Znf_RanBP2_sf, OTU_dom	FALSE	FALSE
10	124971965	124972118	ZRANB1	ENSG00000019995	ENST00000359653	ENSE00001191668	124971965	124972118	3	0	1						IPR041294, IPR036443, IPR003323	AnkUBD, Znf_RanBP2_sf, OTU_dom	FALSE	FALSE
10	124973645	124973716	ZRANB1	ENSG00000019995	ENST00000359653	ENSE00001191664	124973645	124973716	4	1	1		TRUE				IPR041294, IPR036443, IPR003323	AnkUBD, Znf_RanBP2_sf, OTU_dom	FALSE	FALSE
10	124974200	124974398	ZRANB1	ENSG00000019995	ENST00000359653	ENSE00001191660	124974200	124974398	5	1	2						IPR041294, IPR036443, IPR003323	AnkUBD, Znf_RanBP2_sf, OTU_dom	FALSE	FALSE
10	124981709	124981829	ZRANB1	ENSG00000019995	ENST00000359653	ENSE00001095081	124981709	124981829	6	2	0						IPR041294, IPR036443, IPR003323	AnkUBD, Znf_RanBP2_sf, OTU_dom	FALSE	FALSE
10	124983175	124983304	ZRANB1	ENSG00000019995	ENST00000359653	ENSE00003668625	124983175	124983304	7	0	1						IPR041294, IPR036443, IPR003323	AnkUBD, Znf_RanBP2_sf, OTU_dom	FALSE	FALSE
10	124983459	124983688	ZRANB1	ENSG00000019995	ENST00000359653	ENSE00001191648	124983459	124983688	8	1	0						IPR041294, IPR036443, IPR003323	AnkUBD, Znf_RanBP2_sf, OTU_dom	FALSE	FALSE
10	124984774	124984992	ZRANB1	ENSG00000019995	ENST00000359653	ENSE00001420305	124984774	124988189	9	0	-1						IPR041294, IPR036443, IPR003323	AnkUBD, Znf_RanBP2_sf, OTU_dom	FALSE	FALSE
10			ZDHHC6	ENSG00000023041	ENST00000369404	ENSE00001900764	112446705	112446901	1	-1	-1				TRUE		IPR001594	Palmitoyltrfase_DHHC	FALSE	FALSE
10	112445170	112445436	ZDHHC6	ENSG00000023041	ENST00000369404	ENSE00001449967	112445170	112445650	2	-1	0						IPR001594	Palmitoyltrfase_DHHC	FALSE	FALSE
10	112443515	112443594	ZDHHC6	ENSG00000023041	ENST00000369404	ENSE00001449962	112443515	112443594	3	0	2						IPR001594	Palmitoyltrfase_DHHC	FALSE	FALSE
10	112442192	112442351	ZDHHC6	ENSG00000023041	ENST00000369404	ENSE00000811895	112442192	112442351	4	2	0						IPR001594	Palmitoyltrfase_DHHC	FALSE	FALSE
10	112440534	112440695	ZDHHC6	ENSG00000023041	ENST00000369404	ENSE00000811894	112440534	112440695	5	0	0	TRUE					IPR001594	Palmitoyltrfase_DHHC	FALSE	FALSE
10	112438336	112438389	ZDHHC6	ENSG00000023041	ENST00000369404	ENSE00000811893	112438336	112438389	6	0	0	TRUE					IPR001594	Palmitoyltrfase_DHHC	FALSE	FALSE
10	112434297	112434464	ZDHHC6	ENSG00000023041	ENST00000369404	ENSE00000811892	112434297	112434464	7	0	0	TRUE					IPR001594	Palmitoyltrfase_DHHC	FALSE	FALSE
10	112433240	112433281	ZDHHC6	ENSG00000023041	ENST00000369404	ENSE00003669563	112433240	112433281	8	0	0	TRUE					IPR001594	Palmitoyltrfase_DHHC	FALSE	FALSE
10	112432376	112432521	ZDHHC6	ENSG00000023041	ENST00000369404	ENSE00003466494	112432376	112432521	9	0	2						IPR001594	Palmitoyltrfase_DHHC	FALSE	FALSE
10	112432240	112432286	ZDHHC6	ENSG00000023041	ENST00000369404	ENSE00003569075	112432240	112432286	10	2	1						IPR001594	Palmitoyltrfase_DHHC	FALSE	FALSE
10	112430804	112430907	ZDHHC6	ENSG00000023041	ENST00000369404	ENSE00001948477	112430724	112430907	11	1	-1						IPR001594	Palmitoyltrfase_DHHC	FALSE	FALSE
10			ZDHHC6	ENSG00000023041	ENST00000369405	ENSE00001368652	112446705	112446914	1	-1	-1						IPR001594	Palmitoyltrfase_DHHC	FALSE	FALSE
10	112443515	112443606	ZDHHC6	ENSG00000023041	ENST00000369405	ENSE00000811896	112443515	112443606	3	0	2						IPR001594	Palmitoyltrfase_DHHC	FALSE	FALSE
10	112430804	112430907	ZDHHC6	ENSG00000023041	ENST00000369405	ENSE00001449965	112430300	112430907	11	1	-1						IPR001594	Palmitoyltrfase_DHHC	FALSE	FALSE
10			ZDHHC6	ENSG00000023041	ENST00000626395	ENSE00003769647	112446587	112446917	1	-1	-1						IPR001594	Palmitoyltrfase_DHHC	FALSE	FALSE
10	112428425	112428438	ZDHHC6	ENSG00000023041	ENST00000626395	ENSE00003773863	112428382	112428438	11	1	-1						IPR001594	Palmitoyltrfase_DHHC	FALSE	FALSE
10			ZDHHC6	ENSG00000023041	ENST00000626395	ENSE00003766584	112424428	112425593	12	-1	-1						IPR001594	Palmitoyltrfase_DHHC	FALSE	FALSE
10	99782845	99782877	ABCC2	ENSG00000023839	ENST00000647814	ENSE00003833855	99782640	99782877	1	-1	0
10	99784608	99784781	ABCC2	ENSG00000023839	ENST00000647814	ENSE00000719698	99784608	99784781	2	0	0	TRUE
10	99792234	99792359	ABCC2	ENSG00000023839	ENST00000647814	ENSE00000719702	99792234	99792359	3	0	0	TRUE
10	99793551	99793685	ABCC2	ENSG00000023839	ENST00000647814	ENSE00003519551	99793551	99793685	4	0	0	TRUE
10	99793892	99793999	ABCC2	ENSG00000023839	ENST00000647814	ENSE00003599605	99793892	99793999	5	0	0	TRUE					IPR036640, IPR030247, IPR027417, IPR017871, IPR011527, IPR005292, IPR003593	ABC1_TM_sf, ABCC2, P-loop_NTPase, ABC_transporter_CS, ABC1_TM_dom, Multidrug-R_assoc, AAA+_ATPase	FALSE	FALSE
10	99794413	99794468	ABCC2	ENSG00000023839	ENST00000647814	ENSE00000719714	99794413	99794468	6	0	2						IPR036640, IPR030247, IPR027417, IPR017871, IPR011527, IPR005292, IPR003593	ABC1_TM_sf, ABCC2, P-loop_NTPase, ABC_transporter_CS, ABC1_TM_dom, Multidrug-R_assoc, AAA+_ATPase	FALSE	FALSE
10	99797097	99797331	ABCC2	ENSG00000023839	ENST00000647814	ENSE00000719718	99797097	99797331	7	2	0						IPR036640, IPR030247, IPR027417, IPR017871, IPR011527, IPR005292, IPR003593	ABC1_TM_sf, ABCC2, P-loop_NTPase, ABC_transporter_CS, ABC1_TM_dom, Multidrug-R_assoc, AAA+_ATPase	FALSE	FALSE
10	99799207	99799370	ABCC2	ENSG00000023839	ENST00000647814	ENSE00000719721	99799207	99799370	8	0	2						IPR036640, IPR030247, IPR027417, IPR017871, IPR011527, IPR005292, IPR003593	ABC1_TM_sf, ABCC2, P-loop_NTPase, ABC_transporter_CS, ABC1_TM_dom, Multidrug-R_assoc, AAA+_ATPase	FALSE	FALSE
10	99800386	99800563	ABCC2	ENSG00000023839	ENST00000647814	ENSE00000502459	99800386	99800563	9	2	0						IPR036640, IPR030247, IPR027417, IPR017871, IPR011527, IPR005292, IPR003593	ABC1_TM_sf, ABCC2, P-loop_NTPase, ABC_transporter_CS, ABC1_TM_dom, Multidrug-R_assoc, AAA+_ATPase	FALSE	FALSE
10	99804019	99804273	ABCC2	ENSG00000023839	ENST00000647814	ENSE00000719753	99804019	99804273	10	0	0	TRUE					IPR036640, IPR030247, IPR027417, IPR017871, IPR011527, IPR005292, IPR003593	ABC1_TM_sf, ABCC2, P-loop_NTPase, ABC_transporter_CS, ABC1_TM_dom, Multidrug-R_assoc, AAA+_ATPase	FALSE	FALSE
10	99805382	99805447	ABCC2	ENSG00000023839	ENST00000647814	ENSE00000719768	99805382	99805447	11	0	0	TRUE					IPR036640, IPR030247, IPR027417, IPR017871, IPR011527, IPR005292, IPR003593	ABC1_TM_sf, ABCC2, P-loop_NTPase, ABC_transporter_CS, ABC1_TM_dom, Multidrug-R_assoc, AAA+_ATPase	FALSE	FALSE
10	99807384	99807521	ABCC2	ENSG00000023839	ENST00000647814	ENSE00000502462	99807384	99807521	12	0	0	TRUE					IPR036640, IPR030247, IPR027417, IPR017871, IPR011527, IPR005292, IPR003593	ABC1_TM_sf, ABCC2, P-loop_NTPase, ABC_transporter_CS, ABC1_TM_dom, Multidrug-R_assoc, AAA+_ATPase	FALSE	FALSE
10	99808083	99808229	ABCC2	ENSG00000023839	ENST00000647814	ENSE00000719782	99808083	99808229	13	0	0	TRUE					IPR036640, IPR030247, IPR027417, IPR017871, IPR011527, IPR005292, IPR003593	ABC1_TM_sf, ABCC2, P-loop_NTPase, ABC_transporter_CS, ABC1_TM_dom, Multidrug-R_assoc, AAA+_ATPase	FALSE	FALSE
10	99810134	99810218	ABCC2	ENSG00000023839	ENST00000647814	ENSE00000719787	99810134	99810218	14	0	1						IPR036640, IPR030247, IPR027417, IPR017871, IPR011527, IPR005292, IPR003593	ABC1_TM_sf, ABCC2, P-loop_NTPase, ABC_transporter_CS, ABC1_TM_dom, Multidrug-R_assoc, AAA+_ATPase	FALSE	FALSE
10	99811536	99811602	ABCC2	ENSG00000023839	ENST00000647814	ENSE00000719801	99811536	99811602	15	1	2						IPR036640, IPR030247, IPR027417, IPR017871, IPR011527, IPR005292, IPR003593	ABC1_TM_sf, ABCC2, P-loop_NTPase, ABC_transporter_CS, ABC1_TM_dom, Multidrug-R_assoc, AAA+_ATPase	FALSE	FALSE
10	99813018	99813144	ABCC2	ENSG00000023839	ENST00000647814	ENSE00000719839	99813018	99813144	16	2	0						IPR036640, IPR030247, IPR027417, IPR017871, IPR011527, IPR005292, IPR003593	ABC1_TM_sf, ABCC2, P-loop_NTPase, ABC_transporter_CS, ABC1_TM_dom, Multidrug-R_assoc, AAA+_ATPase	FALSE	FALSE
10	99817308	99817484	ABCC2	ENSG00000023839	ENST00000647814	ENSE00000719856	99817308	99817484	17	0	0	TRUE					IPR036640, IPR030247, IPR027417, IPR017871, IPR011527, IPR005292, IPR003593	ABC1_TM_sf, ABCC2, P-loop_NTPase, ABC_transporter_CS, ABC1_TM_dom, Multidrug-R_assoc, AAA+_ATPase	FALSE	FALSE
10	99818790	99818957	ABCC2	ENSG00000023839	ENST00000647814	ENSE00000719906	99818790	99818957	18	0	0	TRUE					IPR036640, IPR030247, IPR027417, IPR017871, IPR011527, IPR005292, IPR003593	ABC1_TM_sf, ABCC2, P-loop_NTPase, ABC_transporter_CS, ABC1_TM_dom, Multidrug-R_assoc, AAA+_ATPase	FALSE	FALSE
10	99819089	99819269	ABCC2	ENSG00000023839	ENST00000647814	ENSE00000719916	99819089	99819269	19	0	1						IPR036640, IPR030247, IPR027417, IPR017871, IPR011527, IPR005292, IPR003593	ABC1_TM_sf, ABCC2, P-loop_NTPase, ABC_transporter_CS, ABC1_TM_dom, Multidrug-R_assoc, AAA+_ATPase	FALSE	FALSE
10	99830307	99830433	ABCC2	ENSG00000023839	ENST00000647814	ENSE00000719930	99830307	99830433	20	1	2						IPR036640, IPR030247, IPR027417, IPR017871, IPR011527, IPR005292, IPR003593	ABC1_TM_sf, ABCC2, P-loop_NTPase, ABC_transporter_CS, ABC1_TM_dom, Multidrug-R_assoc, AAA+_ATPase	FALSE	FALSE
10	99830716	99830851	ABCC2	ENSG00000023839	ENST00000647814	ENSE00000719954	99830716	99830851	21	2	0						IPR036640, IPR030247, IPR027417, IPR017871, IPR011527, IPR005292, IPR003593	ABC1_TM_sf, ABCC2, P-loop_NTPase, ABC_transporter_CS, ABC1_TM_dom, Multidrug-R_assoc, AAA+_ATPase	FALSE	FALSE
10	99831611	99831830	ABCC2	ENSG00000023839	ENST00000647814	ENSE00000719985	99831611	99831830	22	0	1						IPR036640, IPR030247, IPR027417, IPR017871, IPR011527, IPR005292, IPR003593	ABC1_TM_sf, ABCC2, P-loop_NTPase, ABC_transporter_CS, ABC1_TM_dom, Multidrug-R_assoc, AAA+_ATPase	FALSE	FALSE
10	99831977	99832131	ABCC2	ENSG00000023839	ENST00000647814	ENSE00000720031	99831977	99832131	23	1	0						IPR036640, IPR030247, IPR027417, IPR017871, IPR011527, IPR005292, IPR003593	ABC1_TM_sf, ABCC2, P-loop_NTPase, ABC_transporter_CS, ABC1_TM_dom, Multidrug-R_assoc, AAA+_ATPase	FALSE	FALSE
10	99834380	99834535	ABCC2	ENSG00000023839	ENST00000647814	ENSE00000720045	99834380	99834535	24	0	0	TRUE					IPR036640, IPR030247, IPR027417, IPR017871, IPR011527, IPR005292, IPR003593	ABC1_TM_sf, ABCC2, P-loop_NTPase, ABC_transporter_CS, ABC1_TM_dom, Multidrug-R_assoc, AAA+_ATPase	FALSE	FALSE
10	99836091	99836290	ABCC2	ENSG00000023839	ENST00000647814	ENSE00001121978	99836091	99836290	25	0	2						IPR036640, IPR030247, IPR027417, IPR017871, IPR011527, IPR005292, IPR003593	ABC1_TM_sf, ABCC2, P-loop_NTPase, ABC_transporter_CS, ABC1_TM_dom, Multidrug-R_assoc, AAA+_ATPase	FALSE	FALSE
10	99841967	99842093	ABCC2	ENSG00000023839	ENST00000647814	ENSE00001121971	99841967	99842093	26	2	0						IPR036640, IPR030247, IPR027417, IPR017871, IPR011527, IPR005292, IPR003593	ABC1_TM_sf, ABCC2, P-loop_NTPase, ABC_transporter_CS, ABC1_TM_dom, Multidrug-R_assoc, AAA+_ATPase	FALSE	FALSE
10	99843799	99843900	ABCC2	ENSG00000023839	ENST00000647814	ENSE00000720151	99843799	99843900	27	0	0	TRUE					IPR036640, IPR030247, IPR027417, IPR017871, IPR011527, IPR005292, IPR003593	ABC1_TM_sf, ABCC2, P-loop_NTPase, ABC_transporter_CS, ABC1_TM_dom, Multidrug-R_assoc, AAA+_ATPase	FALSE	FALSE
10	99844322	99844465	ABCC2	ENSG00000023839	ENST00000647814	ENSE00000720167	99844322	99844465	28	0	0	TRUE					IPR036640, IPR030247, IPR027417, IPR017871, IPR011527, IPR005292, IPR003593	ABC1_TM_sf, ABCC2, P-loop_NTPase, ABC_transporter_CS, ABC1_TM_dom, Multidrug-R_assoc, AAA+_ATPase	FALSE	FALSE
10	99845624	99845782	ABCC2	ENSG00000023839	ENST00000647814	ENSE00000720218	99845624	99845782	29	0	0	TRUE					IPR036640, IPR030247, IPR027417, IPR017871, IPR011527, IPR005292, IPR003593	ABC1_TM_sf, ABCC2, P-loop_NTPase, ABC_transporter_CS, ABC1_TM_dom, Multidrug-R_assoc, AAA+_ATPase	FALSE	FALSE
10	99846961	99847127	ABCC2	ENSG00000023839	ENST00000647814	ENSE00000720232	99846961	99847127	30	0	2						IPR036640, IPR030247, IPR027417, IPR017871, IPR011527, IPR005292, IPR003593	ABC1_TM_sf, ABCC2, P-loop_NTPase, ABC_transporter_CS, ABC1_TM_dom, Multidrug-R_assoc, AAA+_ATPase	FALSE	FALSE
10	99850602	99850796	ABCC2	ENSG00000023839	ENST00000647814	ENSE00000720285	99850602	99850796	31	2	2			TRUE			IPR036640, IPR030247, IPR027417, IPR017871, IPR011527, IPR005292, IPR003593	ABC1_TM_sf, ABCC2, P-loop_NTPase, ABC_transporter_CS, ABC1_TM_dom, Multidrug-R_assoc, AAA+_ATPase	FALSE	FALSE
10	99851502	99851631	ABCC2	ENSG00000023839	ENST00000647814	ENSE00003841175	99851502	99852594	32	2	-1						IPR036640, IPR030247, IPR027417, IPR017871, IPR011527, IPR005292, IPR003593	ABC1_TM_sf, ABCC2, P-loop_NTPase, ABC_transporter_CS, ABC1_TM_dom, Multidrug-R_assoc, AAA+_ATPase	FALSE	FALSE
10	99782845	99782877	ABCC2	ENSG00000023839	ENST00000648324	ENSE00003831536	99782705	99782877	1	-1	0
10	99796363	99796384	ABCC2	ENSG00000023839	ENST00000648324	ENSE00003840552	99796363	99796853	7	2	-1
10			ABCC2	ENSG00000023839	ENST00000648324	ENSE00003831343	99799211	99799215	9	-1	-1
10	99845749	99845782	ABCC2	ENSG00000023839	ENST00000648523	ENSE00003839624	99845749	99845782	1	2	0
10	99849724	99849751	ABCC2	ENSG00000023839	ENST00000648523	ENSE00003840825	99849724	99849905	3	2	-1
10			ABCC2	ENSG00000023839	ENST00000648523	ENSE00003839485	99850602	99850796	4	-1	-1				TRUE
10			ABCC2	ENSG00000023839	ENST00000648523	ENSE00001452748	99851502	99852044	5	-1	-1
10	99793892	99794011	ABCC2	ENSG00000023839	ENST00000648689	ENSE00003833995	99793892	99794348	5	0	-1
10	99782845	99782877	ABCC2	ENSG00000023839	ENST00000649493	ENSE00003833137	99782803	99782877	1	-1	0
10	99796391	99796406	ABCC2	ENSG00000023839	ENST00000649493	ENSE00003834643	99796391	99796853	7	2	-1
10			ABCC2	ENSG00000023839	ENST00000649493	ENSE00003832073	99797097	99797331	8	-1	-1				TRUE
10			ABCC2	ENSG00000023839	ENST00000649493	ENSE00003839780	99799207	99799220	9	-1	-1
10	99793892	99794011	ABCC2	ENSG00000023839	ENST00000649932	ENSE00003840086	99793892	99794109	5	0	-1
10			ABCC2	ENSG00000023839	ENST00000649932	ENSE00003831781	99794413	99794468	6	-1	-1
10	17229423	17229985	VIM	ENSG00000026025	ENST00000224237	ENSE00002186269	17229278	17229985	1	-1	2						IPR042180, IPR039008, IPR027699, IPR018039	IF_rod_dom_coil1B, IF_rod_dom, Vimentin, IF_conserved	FALSE	FALSE
10	17230650	17230710	VIM	ENSG00000026025	ENST00000224237	ENSE00001270958	17230650	17230710	2	2	0						IPR042180, IPR039008, IPR027699, IPR018039	IF_rod_dom_coil1B, IF_rod_dom, Vimentin, IF_conserved	FALSE	FALSE
10	17233587	17233682	VIM	ENSG00000026025	ENST00000224237	ENSE00000692805	17233587	17233682	3	0	0	TRUE					IPR042180, IPR039008, IPR027699, IPR018039	IF_rod_dom_coil1B, IF_rod_dom, Vimentin, IF_conserved	FALSE	FALSE
10	17233770	17233931	VIM	ENSG00000026025	ENST00000224237	ENSE00003614198	17233770	17233931	4	0	0	TRUE					IPR042180, IPR039008, IPR027699, IPR018039	IF_rod_dom_coil1B, IF_rod_dom, Vimentin, IF_conserved	FALSE	FALSE
10	17234693	17234818	VIM	ENSG00000026025	ENST00000224237	ENSE00000692812	17234693	17234818	5	0	0	TRUE					IPR042180, IPR039008, IPR027699, IPR018039	IF_rod_dom_coil1B, IF_rod_dom, Vimentin, IF_conserved	FALSE	FALSE
10	17235169	17235389	VIM	ENSG00000026025	ENST00000224237	ENSE00001270949	17235169	17235389	6	0	2						IPR042180, IPR039008, IPR027699, IPR018039	IF_rod_dom_coil1B, IF_rod_dom, Vimentin, IF_conserved	FALSE	FALSE
10	17235846	17235889	VIM	ENSG00000026025	ENST00000224237	ENSE00001121153	17235846	17235889	7	2	1						IPR042180, IPR039008, IPR027699, IPR018039	IF_rod_dom_coil1B, IF_rod_dom, Vimentin, IF_conserved	FALSE	FALSE
10	17236294	17236379	VIM	ENSG00000026025	ENST00000224237	ENSE00000815998	17236294	17236379	8	1	0						IPR042180, IPR039008, IPR027699, IPR018039	IF_rod_dom_coil1B, IF_rod_dom, Vimentin, IF_conserved	FALSE	FALSE
10	17237230	17237271	VIM	ENSG00000026025	ENST00000224237	ENSE00003647967	17237230	17237593	9	0	-1						IPR042180, IPR039008, IPR027699, IPR018039	IF_rod_dom_coil1B, IF_rod_dom, Vimentin, IF_conserved	FALSE	FALSE
10	17230633	17230710	VIM	ENSG00000026025	ENST00000469543	ENSE00001776869	17230004	17230710	1	-1	0
10	17235169	17235393	VIM	ENSG00000026025	ENST00000469543	ENSE00001836784	17235169	17236379	5	0	-1
10			VIM	ENSG00000026025	ENST00000478746	ENSE00001897990	17228515	17228676	1	-1	-1				TRUE		IPR042180, IPR039008, IPR027699	IF_rod_dom_coil1B, IF_rod_dom, Vimentin	FALSE	FALSE
10	17229423	17229870	VIM	ENSG00000026025	ENST00000478746	ENSE00001953047	17229276	17229870	2	-1	1						IPR042180, IPR039008, IPR027699	IF_rod_dom_coil1B, IF_rod_dom, Vimentin	FALSE	FALSE
10	17235846	17235912	VIM	ENSG00000026025	ENST00000487938	ENSE00001864976	17235846	17236379	7	2	-1
10			VIM	ENSG00000026025	ENST00000487938	ENSE00003585331	17237230	17237593	8	-1	-1
10			VIM	ENSG00000026025	ENST00000497849	ENSE00001850122	17228869	17229027	1	-1	-1				TRUE		IPR027699	Vimentin	FALSE	FALSE
10	17229423	17229750	VIM	ENSG00000026025	ENST00000497849	ENSE00001847431	17229276	17229750	2	-1	1						IPR027699	Vimentin	FALSE	FALSE
10			VIM	ENSG00000026025	ENST00000544301	ENSE00001942703	17228241	17228524	1	-1	-1						IPR042180, IPR039008, IPR027699, IPR018039	IF_rod_dom_coil1B, IF_rod_dom, Vimentin, IF_conserved	FALSE	FALSE
10	17229423	17229985	VIM	ENSG00000026025	ENST00000544301	ENSE00002284410	17229276	17229985	2	-1	2						IPR042180, IPR039008, IPR027699, IPR018039	IF_rod_dom_coil1B, IF_rod_dom, Vimentin, IF_conserved	FALSE	FALSE
10	88990877	88990906	FAS	ENSG00000026103	ENST00000352159	ENSE00001553318	88990687	88990906	1	-1	0						IPR033999, IPR008063	TNFRSF6_N, Fas_rcpt	FALSE	FALSE
10	89003029	89003194	FAS	ENSG00000026103	ENST00000352159	ENSE00003666791	89003029	89003194	2	0	1						IPR033999, IPR033998, IPR011029, IPR008063, IPR001368	TNFRSF6_N, TNFRSF6_death, DEATH-like_dom_sf, Fas_rcpt, TNFR/NGFR_Cys_rich_reg	FALSE	FALSE
10	89007700	89007837	FAS	ENSG00000026103	ENST00000352159	ENSE00003465967	89007700	89007837	3	1	1		TRUE				IPR033999, IPR033998, IPR011029, IPR008063, IPR001368	TNFRSF6_N, TNFRSF6_death, DEATH-like_dom_sf, Fas_rcpt, TNFR/NGFR_Cys_rich_reg	FALSE	FALSE
10	89008889	89008997	FAS	ENSG00000026103	ENST00000352159	ENSE00003579795	89008889	89008997	4	1	2						IPR033999, IPR033998, IPR011029, IPR008063, IPR001368	TNFRSF6_N, TNFRSF6_death, DEATH-like_dom_sf, Fas_rcpt, TNFR/NGFR_Cys_rich_reg	FALSE	FALSE
10	89010539	89010600	FAS	ENSG00000026103	ENST00000352159	ENSE00003586177	89010539	89010600	5	2	1						IPR033999, IPR033998, IPR011029, IPR008063, IPR001368	TNFRSF6_N, TNFRSF6_death, DEATH-like_dom_sf, Fas_rcpt, TNFR/NGFR_Cys_rich_reg	FALSE	FALSE
10	89010753	89010815	FAS	ENSG00000026103	ENST00000352159	ENSE00003500194	89010753	89010815	6	1	1		TRUE				IPR033999, IPR033998, IPR011029, IPR008063, IPR001368	TNFRSF6_N, TNFRSF6_death, DEATH-like_dom_sf, Fas_rcpt, TNFR/NGFR_Cys_rich_reg	FALSE	FALSE
10	89011999	89012081	FAS	ENSG00000026103	ENST00000352159	ENSE00003673777	89011999	89012081	7	1	0						IPR033999, IPR033998, IPR011029, IPR008063, IPR001368	TNFRSF6_N, TNFRSF6_death, DEATH-like_dom_sf, Fas_rcpt, TNFR/NGFR_Cys_rich_reg	FALSE	FALSE
10	89013343	89013367	FAS	ENSG00000026103	ENST00000352159	ENSE00003513797	89013343	89013367	8	0	1						IPR033999, IPR033998, IPR011029, IPR008063, IPR001368	TNFRSF6_N, TNFRSF6_death, DEATH-like_dom_sf, Fas_rcpt, TNFR/NGFR_Cys_rich_reg	FALSE	FALSE
10	89014100	89014125	FAS	ENSG00000026103	ENST00000352159	ENSE00001546843	89014100	89014955	9	1	-1						IPR033999, IPR008063	TNFRSF6_N, Fas_rcpt	FALSE	FALSE
10	88990877	88990906	FAS	ENSG00000026103	ENST00000355279	ENSE00001852762	88990877	88990906	1	0	0						IPR033999, IPR008063	TNFRSF6_N, Fas_rcpt	FALSE	FALSE
10	89014119	89014130	FAS	ENSG00000026103	ENST00000355279	ENSE00003678218	89014119	89014450	8	0	-1						IPR033999, IPR008063	TNFRSF6_N, Fas_rcpt	FALSE	FALSE
10	88990877	88990906	FAS	ENSG00000026103	ENST00000355740	ENSE00001857233	88990531	88990906	1	-1	0						IPR033999, IPR008063	TNFRSF6_N, Fas_rcpt	FALSE	FALSE
10	89013343	89013365	FAS	ENSG00000026103	ENST00000355740	ENSE00003841646	89013343	89013367	7	1	-1						IPR033999, IPR008063	TNFRSF6_N, Fas_rcpt	FALSE	FALSE
10			FAS	ENSG00000026103	ENST00000355740	ENSE00001716028	89014119	89015784	8	-1	-1						IPR033999, IPR008063	TNFRSF6_N, Fas_rcpt	FALSE	FALSE
10	88990877	88990906	FAS	ENSG00000026103	ENST00000357339	ENSE00001952190	88990778	88990906	1	-1	0						IPR033999, IPR033998, IPR011029, IPR008063, IPR001368	TNFRSF6_N, TNFRSF6_death, DEATH-like_dom_sf, Fas_rcpt, TNFR/NGFR_Cys_rich_reg	FALSE	FALSE
10	89014119	89014450	FAS	ENSG00000026103	ENST00000357339	ENSE00003465381	89014119	89014450	8	1	0						IPR033999, IPR033998, IPR011029, IPR008063, IPR001368	TNFRSF6_N, TNFRSF6_death, DEATH-like_dom_sf, Fas_rcpt, TNFR/NGFR_Cys_rich_reg	FALSE	FALSE
10	88990877	88990906	FAS	ENSG00000026103	ENST00000479522	ENSE00001839900	88990852	88990906	1	-1	0
10	89010539	89010600	FAS	ENSG00000026103	ENST00000479522	ENSE00003555810	89010539	89010600	3	1	0
10	89011999	89012001	FAS	ENSG00000026103	ENST00000479522	ENSE00003603106	89011999	89012081	4	0	-1
10	88990877	88990906	FAS	ENSG00000026103	ENST00000484444	ENSE00001842585	88990731	88990906	1	-1	0
10	89010753	89010806	FAS	ENSG00000026103	ENST00000484444	ENSE00003648938	89010753	89010815	4	0	-1
10			FAS	ENSG00000026103	ENST00000484444	ENSE00003577966	89011999	89012081	5	-1	-1				TRUE
10			FAS	ENSG00000026103	ENST00000484444	ENSE00001930532	89014119	89014619	7	-1	-1
10			FAS	ENSG00000026103	ENST00000488877	ENSE00003580760	89014119	89014450	8	-1	-1
10			FAS	ENSG00000026103	ENST00000494410	ENSE00001914350	89014119	89014584	7	-1	-1
10	88990877	88990906	FAS	ENSG00000026103	ENST00000612663	ENSE00003742224	88990582	88990906	1	-1	0
10	89012199	89012282	FAS	ENSG00000026103	ENST00000612663	ENSE00001808922	89012199	89012335	8	0	-1
10			FAS	ENSG00000026103	ENST00000612663	ENSE00003611679	89013343	89013367	9	-1	-1				TRUE
10			FAS	ENSG00000026103	ENST00000612663	ENSE00003712004	89014119	89014474	10	-1	-1
10	88990877	88990906	FAS	ENSG00000026103	ENST00000652046	ENSE00003842418	88990798	88990906	1	-1	0						IPR033999, IPR033998, IPR011029, IPR008063, IPR001368	TNFRSF6_N, TNFRSF6_death, DEATH-like_dom_sf, Fas_rcpt, TNFR/NGFR_Cys_rich_reg	FALSE	FALSE
10	89014119	89014450	FAS	ENSG00000026103	ENST00000652046	ENSE00003845441	89014119	89017059	9	1	-1						IPR033999, IPR033998, IPR011029, IPR008063, IPR001368	TNFRSF6_N, TNFRSF6_death, DEATH-like_dom_sf, Fas_rcpt, TNFR/NGFR_Cys_rich_reg	FALSE	FALSE
10	73998208	73998375	VCL	ENSG00000035403	ENST00000211998	ENSE00000000338	73998116	73998375	1	-1	0						IPR036723, IPR017997, IPR006077	Alpha-catenin/vinculin-like_sf, Vinculin, Vinculin/catenin	FALSE	FALSE
10	74043083	74043153	VCL	ENSG00000035403	ENST00000211998	ENSE00003619768	74043083	74043153	2	0	2						IPR036723, IPR017997, IPR006077	Alpha-catenin/vinculin-like_sf, Vinculin, Vinculin/catenin	FALSE	FALSE
10	74070670	74070820	VCL	ENSG00000035403	ENST00000211998	ENSE00002495268	74070670	74070820	3	2	0						IPR036723, IPR017997, IPR006077	Alpha-catenin/vinculin-like_sf, Vinculin, Vinculin/catenin	FALSE	FALSE
10	74070975	74071083	VCL	ENSG00000035403	ENST00000211998	ENSE00001024245	74070975	74071083	4	0	1						IPR036723, IPR017997, IPR006077	Alpha-catenin/vinculin-like_sf, Vinculin, Vinculin/catenin	FALSE	FALSE
10	74072730	74072852	VCL	ENSG00000035403	ENST00000211998	ENSE00001024249	74072730	74072852	5	1	1		TRUE				IPR036723, IPR017997, IPR006077	Alpha-catenin/vinculin-like_sf, Vinculin, Vinculin/catenin	FALSE	FALSE
10	74074743	74074903	VCL	ENSG00000035403	ENST00000211998	ENSE00001024263	74074743	74074903	6	1	0						IPR036723, IPR017997, IPR006077	Alpha-catenin/vinculin-like_sf, Vinculin, Vinculin/catenin	FALSE	FALSE
10	74082454	74082544	VCL	ENSG00000035403	ENST00000211998	ENSE00001024248	74082454	74082544	7	0	1						IPR036723, IPR017997, IPR006077	Alpha-catenin/vinculin-like_sf, Vinculin, Vinculin/catenin	FALSE	FALSE
10	74083366	74083513	VCL	ENSG00000035403	ENST00000211998	ENSE00000986356	74083366	74083513	8	1	2						IPR036723, IPR017997, IPR006077	Alpha-catenin/vinculin-like_sf, Vinculin, Vinculin/catenin	FALSE	FALSE
10	74089196	74089349	VCL	ENSG00000035403	ENST00000211998	ENSE00000986357	74089196	74089349	9	2	0						IPR036723, IPR017997, IPR006077	Alpha-catenin/vinculin-like_sf, Vinculin, Vinculin/catenin	FALSE	FALSE
10	74090023	74090198	VCL	ENSG00000035403	ENST00000211998	ENSE00000986358	74090023	74090198	10	0	2						IPR036723, IPR017997, IPR006077	Alpha-catenin/vinculin-like_sf, Vinculin, Vinculin/catenin	FALSE	FALSE
10	74094271	74094461	VCL	ENSG00000035403	ENST00000211998	ENSE00001024262	74094271	74094461	11	2	1						IPR036723, IPR017997, IPR006077	Alpha-catenin/vinculin-like_sf, Vinculin, Vinculin/catenin	FALSE	FALSE
10	74095656	74095855	VCL	ENSG00000035403	ENST00000211998	ENSE00000986360	74095656	74095855	12	1	0						IPR036723, IPR017997, IPR006077	Alpha-catenin/vinculin-like_sf, Vinculin, Vinculin/catenin	FALSE	FALSE
10	74097204	74097332	VCL	ENSG00000035403	ENST00000211998	ENSE00000986361	74097204	74097332	13	0	0	TRUE					IPR036723, IPR017997, IPR006077	Alpha-catenin/vinculin-like_sf, Vinculin, Vinculin/catenin	FALSE	FALSE
10	74100948	74101097	VCL	ENSG00000035403	ENST00000211998	ENSE00000986362	74100948	74101097	14	0	0	TRUE					IPR036723, IPR017997, IPR006077	Alpha-catenin/vinculin-like_sf, Vinculin, Vinculin/catenin	FALSE	FALSE
10	74103820	74103928	VCL	ENSG00000035403	ENST00000211998	ENSE00003463820	74103820	74103928	15	0	1						IPR036723, IPR017997, IPR006077	Alpha-catenin/vinculin-like_sf, Vinculin, Vinculin/catenin	FALSE	FALSE
10	74105051	74105353	VCL	ENSG00000035403	ENST00000211998	ENSE00000986364	74105051	74105353	16	1	1		TRUE				IPR036723, IPR017997, IPR006077	Alpha-catenin/vinculin-like_sf, Vinculin, Vinculin/catenin	FALSE	FALSE
10	74107230	74107354	VCL	ENSG00000035403	ENST00000211998	ENSE00003488226	74107230	74107354	17	1	0						IPR036723, IPR017997, IPR006077	Alpha-catenin/vinculin-like_sf, Vinculin, Vinculin/catenin	FALSE	FALSE
10	74108971	74109156	VCL	ENSG00000035403	ENST00000211998	ENSE00000834577	74108971	74109156	18	0	0	TRUE					IPR036723, IPR017997, IPR006077	Alpha-catenin/vinculin-like_sf, Vinculin, Vinculin/catenin	FALSE	FALSE
10	74111909	74112112	VCL	ENSG00000035403	ENST00000211998	ENSE00000709651	74111909	74112112	19	0	0	TRUE					IPR036723, IPR017997, IPR006077	Alpha-catenin/vinculin-like_sf, Vinculin, Vinculin/catenin	FALSE	FALSE
10	74114184	74114387	VCL	ENSG00000035403	ENST00000211998	ENSE00000709670	74114184	74114387	20	0	0	TRUE					IPR036723, IPR017997, IPR006077	Alpha-catenin/vinculin-like_sf, Vinculin, Vinculin/catenin	FALSE	FALSE
10	74114795	74114899	VCL	ENSG00000035403	ENST00000211998	ENSE00000986366	74114795	74114899	21	0	0	TRUE					IPR036723, IPR017997, IPR006077	Alpha-catenin/vinculin-like_sf, Vinculin, Vinculin/catenin	FALSE	FALSE
10	74118023	74118169	VCL	ENSG00000035403	ENST00000211998	ENSE00001765583	74118023	74120169	22	0	-1						IPR036723, IPR017997, IPR006077	Alpha-catenin/vinculin-like_sf, Vinculin, Vinculin/catenin	FALSE	FALSE
10	73998208	73998375	VCL	ENSG00000035403	ENST00000372755	ENSE00002288595	73998114	73998375	1	-1	0						IPR036723, IPR017997, IPR006077	Alpha-catenin/vinculin-like_sf, Vinculin, Vinculin/catenin	FALSE	FALSE
10	74118023	74118169	VCL	ENSG00000035403	ENST00000372755	ENSE00003154528	74118023	74121363	21	0	-1						IPR036723, IPR017997, IPR006077	Alpha-catenin/vinculin-like_sf, Vinculin, Vinculin/catenin	FALSE	FALSE
10	74070670	74070675	VCL	ENSG00000035403	ENST00000624354	ENSE00003755595	74070670	74070820	2	0	-1
10			VCL	ENSG00000035403	ENST00000624354	ENSE00003758981	74070975	74071083	3	-1	-1				TRUE
10			VCL	ENSG00000035403	ENST00000624354	ENSE00003756512	74072730	74072852	4	-1	-1				TRUE
10			VCL	ENSG00000035403	ENST00000624354	ENSE00003755489	74074743	74074903	5	-1	-1				TRUE
10			VCL	ENSG00000035403	ENST00000624354	ENSE00003760360	74082454	74082544	6	-1	-1				TRUE
10			VCL	ENSG00000035403	ENST00000624354	ENSE00003759724	74083366	74083513	7	-1	-1				TRUE
10			VCL	ENSG00000035403	ENST00000624354	ENSE00003759050	74089196	74089349	8	-1	-1				TRUE
10			VCL	ENSG00000035403	ENST00000624354	ENSE00003757870	74090023	74090198	9	-1	-1				TRUE
10			VCL	ENSG00000035403	ENST00000624354	ENSE00003755305	74094271	74094461	10	-1	-1				TRUE
10			VCL	ENSG00000035403	ENST00000624354	ENSE00003758334	74095656	74095855	11	-1	-1				TRUE
10			VCL	ENSG00000035403	ENST00000624354	ENSE00003758627	74097204	74097332	12	-1	-1				TRUE
10			VCL	ENSG00000035403	ENST00000624354	ENSE00003755830	74100948	74101097	13	-1	-1				TRUE
10			VCL	ENSG00000035403	ENST00000624354	ENSE00003498898	74103820	74103928	14	-1	-1				TRUE
10			VCL	ENSG00000035403	ENST00000624354	ENSE00003757884	74105051	74105353	15	-1	-1				TRUE
10			VCL	ENSG00000035403	ENST00000624354	ENSE00003649669	74107230	74107354	16	-1	-1				TRUE
10			VCL	ENSG00000035403	ENST00000624354	ENSE00003756818	74108971	74109156	17	-1	-1				TRUE
10			VCL	ENSG00000035403	ENST00000624354	ENSE00003758522	74111909	74112112	18	-1	-1				TRUE
10			VCL	ENSG00000035403	ENST00000624354	ENSE00003757323	74114184	74114387	19	-1	-1				TRUE
10			VCL	ENSG00000035403	ENST00000624354	ENSE00003758637	74114795	74114899	20	-1	-1				TRUE
10			VCL	ENSG00000035403	ENST00000624354	ENSE00003755099	74118023	74118048	21	-1	-1
10			AIFM2	ENSG00000042286	ENST00000307864	ENSE00003847803	70132734	70132825	1	-1	-1				TRUE		IPR036188	FAD/NAD-bd_sf	FALSE	FALSE
10	70123907	70124084	AIFM2	ENSG00000042286	ENST00000307864	ENSE00001186198	70123907	70124097	2	-1	1						IPR036188	FAD/NAD-bd_sf	FALSE	FALSE
10	70123405	70123520	AIFM2	ENSG00000042286	ENST00000307864	ENSE00000933731	70123405	70123520	3	1	0						IPR036188	FAD/NAD-bd_sf	FALSE	FALSE
10	70121092	70121211	AIFM2	ENSG00000042286	ENST00000307864	ENSE00001026958	70121092	70121211	4	0	0	TRUE					IPR036188	FAD/NAD-bd_sf	FALSE	FALSE
10	70120507	70120599	AIFM2	ENSG00000042286	ENST00000307864	ENSE00000933729	70120507	70120599	5	0	0	TRUE					IPR036188	FAD/NAD-bd_sf	FALSE	FALSE
10	70117812	70117920	AIFM2	ENSG00000042286	ENST00000307864	ENSE00003617467	70117812	70117920	6	0	1						IPR036188	FAD/NAD-bd_sf	FALSE	FALSE
10	70116622	70116774	AIFM2	ENSG00000042286	ENST00000307864	ENSE00003596270	70116622	70116774	7	1	1		TRUE				IPR036188	FAD/NAD-bd_sf	FALSE	FALSE
10	70114920	70115120	AIFM2	ENSG00000042286	ENST00000307864	ENSE00000933728	70114920	70115120	8	1	1		TRUE				IPR036188	FAD/NAD-bd_sf	FALSE	FALSE
10	70114178	70114329	AIFM2	ENSG00000042286	ENST00000307864	ENSE00001321771	70112271	70114329	9	1	-1						IPR036188	FAD/NAD-bd_sf	FALSE	FALSE
10	70123907	70124084	AIFM2	ENSG00000042286	ENST00000373248	ENSE00001459871	70123907	70124102	1	-1	1						IPR036188	FAD/NAD-bd_sf	FALSE	FALSE
10	70114178	70114329	AIFM2	ENSG00000042286	ENST00000373248	ENSE00001400602	70114145	70114329	8	1	-1						IPR036188	FAD/NAD-bd_sf	FALSE	FALSE
10			AIFM2	ENSG00000042286	ENST00000373248	ENSE00001459868	70098223	70099619	9	-1	-1						IPR036188	FAD/NAD-bd_sf	FALSE	FALSE
10			AIFM2	ENSG00000042286	ENST00000613322	ENSE00001371795	70132734	70132934	1	-1	-1				TRUE		IPR036188	FAD/NAD-bd_sf	FALSE	FALSE
10	70123907	70124084	AIFM2	ENSG00000042286	ENST00000613322	ENSE00003729758	70123907	70124100	2	-1	1						IPR036188	FAD/NAD-bd_sf	FALSE	FALSE
10	70114178	70114329	AIFM2	ENSG00000042286	ENST00000613322	ENSE00003740905	70112270	70114329	9	1	-1						IPR036188	FAD/NAD-bd_sf	FALSE	FALSE
10	114044133	114045566	ADRB1	ENSG00000043591	ENST00000369295	ENSE00001449426	114043866	114046904	1	-1	-1						IPR017452, IPR002233, IPR000507	GPCR_Rhodpsn_7TM, ADR_fam, ADRB1_rcpt	FALSE	FALSE
10			WDR37	ENSG00000047056	ENST00000263150	ENSE00001910277	1056385	1056968	1	-1	-1				TRUE		IPR036322, IPR020472, IPR019775, IPR017986, IPR015943	WD40_repeat_dom_sf, G-protein_beta_WD-40_rep, WD40_repeat_CS, WD40_repeat_dom, WD40/YVTN_repeat-like_dom_sf	FALSE	FALSE
10	1072156	1072293	WDR37	ENSG00000047056	ENST00000263150	ENSE00001230243	1072116	1072293	2	-1	0						IPR036322, IPR020472, IPR019775, IPR017986, IPR015943	WD40_repeat_dom_sf, G-protein_beta_WD-40_rep, WD40_repeat_CS, WD40_repeat_dom, WD40/YVTN_repeat-like_dom_sf	FALSE	FALSE
10	1077907	1078003	WDR37	ENSG00000047056	ENST00000263150	ENSE00000827685	1077907	1078003	3	0	1						IPR036322, IPR020472, IPR019775, IPR017986, IPR015943	WD40_repeat_dom_sf, G-protein_beta_WD-40_rep, WD40_repeat_CS, WD40_repeat_dom, WD40/YVTN_repeat-like_dom_sf	FALSE	FALSE
10	1080011	1080106	WDR37	ENSG00000047056	ENST00000263150	ENSE00000984847	1080011	1080106	4	1	1		TRUE				IPR036322, IPR020472, IPR019775, IPR017986, IPR015943	WD40_repeat_dom_sf, G-protein_beta_WD-40_rep, WD40_repeat_CS, WD40_repeat_dom, WD40/YVTN_repeat-like_dom_sf	FALSE	FALSE
10	1080412	1080476	WDR37	ENSG00000047056	ENST00000263150	ENSE00000984849	1080412	1080476	5	1	0						IPR036322, IPR020472, IPR019775, IPR017986, IPR015943	WD40_repeat_dom_sf, G-protein_beta_WD-40_rep, WD40_repeat_CS, WD40_repeat_dom, WD40/YVTN_repeat-like_dom_sf	FALSE	FALSE
10	1084403	1084538	WDR37	ENSG00000047056	ENST00000263150	ENSE00000984852	1084403	1084538	6	0	1						IPR036322, IPR020472, IPR019775, IPR017986, IPR015943	WD40_repeat_dom_sf, G-protein_beta_WD-40_rep, WD40_repeat_CS, WD40_repeat_dom, WD40/YVTN_repeat-like_dom_sf	FALSE	FALSE
10	1086286	1086357	WDR37	ENSG00000047056	ENST00000263150	ENSE00000688123	1086286	1086357	7	1	1		TRUE				IPR036322, IPR020472, IPR019775, IPR017986, IPR015943	WD40_repeat_dom_sf, G-protein_beta_WD-40_rep, WD40_repeat_CS, WD40_repeat_dom, WD40/YVTN_repeat-like_dom_sf	FALSE	FALSE
10	1093452	1093496	WDR37	ENSG00000047056	ENST00000263150	ENSE00000688127	1093452	1093496	8	1	1		TRUE				IPR036322, IPR020472, IPR019775, IPR017986, IPR015943	WD40_repeat_dom_sf, G-protein_beta_WD-40_rep, WD40_repeat_CS, WD40_repeat_dom, WD40/YVTN_repeat-like_dom_sf	FALSE	FALSE
10	1096170	1096246	WDR37	ENSG00000047056	ENST00000263150	ENSE00003786118	1096170	1096246	9	1	0						IPR036322, IPR020472, IPR019775, IPR017986, IPR015943	WD40_repeat_dom_sf, G-protein_beta_WD-40_rep, WD40_repeat_CS, WD40_repeat_dom, WD40/YVTN_repeat-like_dom_sf	FALSE	FALSE
10	1103602	1103836	WDR37	ENSG00000047056	ENST00000263150	ENSE00000688133	1103602	1103836	10	0	1						IPR036322, IPR020472, IPR019775, IPR017986, IPR015943	WD40_repeat_dom_sf, G-protein_beta_WD-40_rep, WD40_repeat_CS, WD40_repeat_dom, WD40/YVTN_repeat-like_dom_sf	FALSE	FALSE
10	1105126	1105267	WDR37	ENSG00000047056	ENST00000263150	ENSE00001094546	1105126	1105267	11	1	2						IPR036322, IPR020472, IPR019775, IPR017986, IPR015943	WD40_repeat_dom_sf, G-protein_beta_WD-40_rep, WD40_repeat_CS, WD40_repeat_dom, WD40/YVTN_repeat-like_dom_sf	FALSE	FALSE
10	1124218	1124352	WDR37	ENSG00000047056	ENST00000263150	ENSE00003507238	1124218	1124352	12	2	2			TRUE			IPR036322, IPR020472, IPR019775, IPR017986, IPR015943	WD40_repeat_dom_sf, G-protein_beta_WD-40_rep, WD40_repeat_CS, WD40_repeat_dom, WD40/YVTN_repeat-like_dom_sf	FALSE	FALSE
10	1124910	1125024	WDR37	ENSG00000047056	ENST00000263150	ENSE00003688373	1124910	1125024	13	2	0						IPR036322, IPR020472, IPR019775, IPR017986, IPR015943	WD40_repeat_dom_sf, G-protein_beta_WD-40_rep, WD40_repeat_CS, WD40_repeat_dom, WD40/YVTN_repeat-like_dom_sf	FALSE	FALSE
10	1129213	1129344	WDR37	ENSG00000047056	ENST00000263150	ENSE00001921848	1129213	1132372	14	0	-1						IPR036322, IPR020472, IPR019775, IPR017986, IPR015943	WD40_repeat_dom_sf, G-protein_beta_WD-40_rep, WD40_repeat_CS, WD40_repeat_dom, WD40/YVTN_repeat-like_dom_sf	FALSE	FALSE
10			WDR37	ENSG00000047056	ENST00000358220	ENSE00001423804	1049538	1049641	1	-1	-1						IPR036322, IPR020472, IPR019775, IPR017986, IPR015943	WD40_repeat_dom_sf, G-protein_beta_WD-40_rep, WD40_repeat_CS, WD40_repeat_dom, WD40/YVTN_repeat-like_dom_sf	FALSE	FALSE
10	1129213	1129344	WDR37	ENSG00000047056	ENST00000358220	ENSE00001401552	1129213	1132297	14	0	-1						IPR036322, IPR020472, IPR019775, IPR017986, IPR015943	WD40_repeat_dom_sf, G-protein_beta_WD-40_rep, WD40_repeat_CS, WD40_repeat_dom, WD40/YVTN_repeat-like_dom_sf	FALSE	FALSE
10			WDR37	ENSG00000047056	ENST00000381329	ENSE00001488203	1056404	1056564	1	-1	-1						IPR036322, IPR017986, IPR015943	WD40_repeat_dom_sf, WD40_repeat_dom, WD40/YVTN_repeat-like_dom_sf	FALSE	FALSE
10	1096170	1096270	WDR37	ENSG00000047056	ENST00000381329	ENSE00001488201	1096170	1096626	9	1	-1						IPR036322, IPR017986, IPR015943	WD40_repeat_dom_sf, WD40_repeat_dom, WD40/YVTN_repeat-like_dom_sf	FALSE	FALSE
10	1074470	1074508	WDR37	ENSG00000047056	ENST00000436154	ENSE00001706382	1074383	1074508	1	-1	0						IPR036322, IPR017986, IPR015943	WD40_repeat_dom_sf, WD40_repeat_dom, WD40/YVTN_repeat-like_dom_sf	FALSE	FALSE
10	1096170	1096267	WDR37	ENSG00000047056	ENST00000620998	ENSE00003731996	1096170	1096267	9	1	0						IPR036322, IPR017986, IPR015943	WD40_repeat_dom_sf, WD40_repeat_dom, WD40/YVTN_repeat-like_dom_sf	FALSE	FALSE
10	1096271	1096315	WDR37	ENSG00000047056	ENST00000620998	ENSE00003750475	1096271	1096625	10	0	-1						IPR036322, IPR017986, IPR015943	WD40_repeat_dom_sf, WD40_repeat_dom, WD40/YVTN_repeat-like_dom_sf	FALSE	FALSE
10			WDR37	ENSG00000047056	ENST00000650072	ENSE00003838444	1056847	1056968	1	-1	-1						IPR036322, IPR020472, IPR019775, IPR017986, IPR015943	WD40_repeat_dom_sf, G-protein_beta_WD-40_rep, WD40_repeat_CS, WD40_repeat_dom, WD40/YVTN_repeat-like_dom_sf	FALSE	FALSE
10	1102458	1102577	WDR37	ENSG00000047056	ENST00000650072	ENSE00003837053	1102458	1102577	10	0	0						IPR036322, IPR020472, IPR019775, IPR017986, IPR015943	WD40_repeat_dom_sf, G-protein_beta_WD-40_rep, WD40_repeat_CS, WD40_repeat_dom, WD40/YVTN_repeat-like_dom_sf	FALSE	FALSE
10	1102856	1102978	WDR37	ENSG00000047056	ENST00000650072	ENSE00003835134	1102856	1102978	11	0	0	TRUE					IPR036322, IPR020472, IPR019775, IPR017986, IPR015943	WD40_repeat_dom_sf, G-protein_beta_WD-40_rep, WD40_repeat_CS, WD40_repeat_dom, WD40/YVTN_repeat-like_dom_sf	FALSE	FALSE
10	1103599	1103836	WDR37	ENSG00000047056	ENST00000650072	ENSE00003832779	1103599	1103836	12	0	1						IPR036322, IPR020472, IPR019775, IPR017986, IPR015943	WD40_repeat_dom_sf, G-protein_beta_WD-40_rep, WD40_repeat_CS, WD40_repeat_dom, WD40/YVTN_repeat-like_dom_sf	FALSE	FALSE
10	1129213	1129344	WDR37	ENSG00000047056	ENST00000650072	ENSE00003832376	1129213	1132384	16	0	-1						IPR036322, IPR020472, IPR019775, IPR017986, IPR015943	WD40_repeat_dom_sf, G-protein_beta_WD-40_rep, WD40_repeat_CS, WD40_repeat_dom, WD40/YVTN_repeat-like_dom_sf	FALSE	FALSE
10	11165505	11165682	CELF2	ENSG00000048740	ENST00000354897	ENSE00003564082	11165486	11165682	1	-1	1						IPR035979, IPR034199, IPR034198, IPR034196, IPR012677, IPR002343	RBD_domain_sf, CELF1/2_RRM3, CELF1/2_RRM2, CELF1/2_RRM1, Nucleotide-bd_a/b_plait_sf, Hud_Sxl_RNA	FALSE	FALSE
10	11217425	11217507	CELF2	ENSG00000048740	ENST00000354897	ENSE00000915134	11217425	11217507	2	1	0						IPR035979, IPR034199, IPR034198, IPR034196, IPR012677	RBD_domain_sf, CELF1/2_RRM3, CELF1/2_RRM2, CELF1/2_RRM1, Nucleotide-bd_a/b_plait_sf	FALSE	FALSE
10	11249153	11249201	CELF2	ENSG00000048740	ENST00000354897	ENSE00001779816	11249153	11249201	3	0	1						IPR035979, IPR034199, IPR034198, IPR034196, IPR012677	RBD_domain_sf, CELF1/2_RRM3, CELF1/2_RRM2, CELF1/2_RRM1, Nucleotide-bd_a/b_plait_sf	FALSE	FALSE
10	11257738	11257872	CELF2	ENSG00000048740	ENST00000354897	ENSE00001772482	11257738	11257872	4	1	1		TRUE				IPR035979, IPR034199, IPR034198, IPR034196, IPR012677	RBD_domain_sf, CELF1/2_RRM3, CELF1/2_RRM2, CELF1/2_RRM1, Nucleotide-bd_a/b_plait_sf	FALSE	FALSE
10	11266598	11266677	CELF2	ENSG00000048740	ENST00000354897	ENSE00001677747	11266598	11266677	5	1	0						IPR035979, IPR034199, IPR034198, IPR034196, IPR012677	RBD_domain_sf, CELF1/2_RRM3, CELF1/2_RRM2, CELF1/2_RRM1, Nucleotide-bd_a/b_plait_sf	FALSE	FALSE
10	11270666	11270824	CELF2	ENSG00000048740	ENST00000354897	ENSE00001754622	11270666	11270824	6	0	0	TRUE					IPR035979, IPR034199, IPR034198, IPR034196, IPR012677	RBD_domain_sf, CELF1/2_RRM3, CELF1/2_RRM2, CELF1/2_RRM1, Nucleotide-bd_a/b_plait_sf	FALSE	FALSE
10	11275057	11275120	CELF2	ENSG00000048740	ENST00000354897	ENSE00001649912	11275057	11275120	7	0	1						IPR035979, IPR034199, IPR034198, IPR034196, IPR012677	RBD_domain_sf, CELF1/2_RRM3, CELF1/2_RRM2, CELF1/2_RRM1, Nucleotide-bd_a/b_plait_sf	FALSE	FALSE
10	11288418	11288552	CELF2	ENSG00000048740	ENST00000354897	ENSE00001667240	11288418	11288552	8	1	1		TRUE				IPR035979, IPR034199, IPR034198, IPR034196, IPR012677	RBD_domain_sf, CELF1/2_RRM3, CELF1/2_RRM2, CELF1/2_RRM1, Nucleotide-bd_a/b_plait_sf	FALSE	FALSE
10	11314139	11314270	CELF2	ENSG00000048740	ENST00000354897	ENSE00001411974	11314139	11314270	9	1	1		TRUE				IPR035979, IPR034199, IPR034198, IPR034196, IPR012677	RBD_domain_sf, CELF1/2_RRM3, CELF1/2_RRM2, CELF1/2_RRM1, Nucleotide-bd_a/b_plait_sf	FALSE	FALSE
10	11320857	11320898	CELF2	ENSG00000048740	ENST00000354897	ENSE00001408001	11320857	11320898	10	1	1		TRUE				IPR035979, IPR034199, IPR034198, IPR034196, IPR012677	RBD_domain_sf, CELF1/2_RRM3, CELF1/2_RRM2, CELF1/2_RRM1, Nucleotide-bd_a/b_plait_sf	FALSE	FALSE
10	11321207	11321386	CELF2	ENSG00000048740	ENST00000354897	ENSE00001425012	11321207	11321386	11	1	1		TRUE				IPR035979, IPR034199, IPR034198, IPR034196, IPR012677, IPR002343	RBD_domain_sf, CELF1/2_RRM3, CELF1/2_RRM2, CELF1/2_RRM1, Nucleotide-bd_a/b_plait_sf, Hud_Sxl_RNA	FALSE	FALSE
10	11325836	11325979	CELF2	ENSG00000048740	ENST00000354897	ENSE00001794829	11325836	11325979	12	1	1		TRUE				IPR035979, IPR034199, IPR034198, IPR034196, IPR012677	RBD_domain_sf, CELF1/2_RRM3, CELF1/2_RRM2, CELF1/2_RRM1, Nucleotide-bd_a/b_plait_sf	FALSE	FALSE
10	11328926	11329053	CELF2	ENSG00000048740	ENST00000354897	ENSE00003280673	11328926	11329279	13	1	-1						IPR035979, IPR034199, IPR034198, IPR034196, IPR012677	RBD_domain_sf, CELF1/2_RRM3, CELF1/2_RRM2, CELF1/2_RRM1, Nucleotide-bd_a/b_plait_sf	FALSE	FALSE
10			CELF2	ENSG00000048740	ENST00000399850	ENSE00003718506	11165030	11165317	1	-1	-1						IPR035979, IPR034199, IPR034198, IPR034196, IPR012677, IPR002343	RBD_domain_sf, CELF1/2_RRM3, CELF1/2_RRM2, CELF1/2_RRM1, Nucleotide-bd_a/b_plait_sf, Hud_Sxl_RNA	FALSE	FALSE
10	11314139	11314258	CELF2	ENSG00000048740	ENST00000399850	ENSE00001605469	11314139	11314258	10	1	1						IPR035979, IPR034199, IPR034198, IPR034196, IPR012677	RBD_domain_sf, CELF1/2_RRM3, CELF1/2_RRM2, CELF1/2_RRM1, Nucleotide-bd_a/b_plait_sf	FALSE	FALSE
10	11321189	11321386	CELF2	ENSG00000048740	ENST00000399850	ENSE00001628998	11321189	11321386	11	1	1		TRUE				IPR035979, IPR034199, IPR034198, IPR034196, IPR012677	RBD_domain_sf, CELF1/2_RRM3, CELF1/2_RRM2, CELF1/2_RRM1, Nucleotide-bd_a/b_plait_sf	FALSE	FALSE
10	11328926	11329053	CELF2	ENSG00000048740	ENST00000399850	ENSE00001714529	11328926	11334358	13	1	-1						IPR035979, IPR034199, IPR034198, IPR034196, IPR012677, IPR002343	RBD_domain_sf, CELF1/2_RRM3, CELF1/2_RRM2, CELF1/2_RRM1, Nucleotide-bd_a/b_plait_sf, Hud_Sxl_RNA	FALSE	FALSE
10	11005388	11005440	CELF2	ENSG00000048740	ENST00000416382	ENSE00002263717	11005321	11005440	1	-1	2						IPR035979, IPR034199, IPR034198, IPR034196, IPR012677, IPR002343	RBD_domain_sf, CELF1/2_RRM3, CELF1/2_RRM2, CELF1/2_RRM1, Nucleotide-bd_a/b_plait_sf, Hud_Sxl_RNA	FALSE	FALSE
10	11165486	11165682	CELF2	ENSG00000048740	ENST00000416382	ENSE00003633961	11165486	11165682	2	2	1						IPR035979, IPR034199, IPR034198, IPR034196, IPR012677	RBD_domain_sf, CELF1/2_RRM3, CELF1/2_RRM2, CELF1/2_RRM1, Nucleotide-bd_a/b_plait_sf	FALSE	FALSE
10	11328926	11329053	CELF2	ENSG00000048740	ENST00000416382	ENSE00001716771	11328926	11334353	13	1	-1						IPR035979, IPR034199, IPR034198, IPR034196, IPR012677, IPR002343	RBD_domain_sf, CELF1/2_RRM3, CELF1/2_RRM2, CELF1/2_RRM1, Nucleotide-bd_a/b_plait_sf, Hud_Sxl_RNA	FALSE	FALSE
10	11328926	11329053	CELF2	ENSG00000048740	ENST00000417956	ENSE00001714755	11328926	11329097	13	1	-1						IPR035979, IPR034199, IPR034198, IPR034196, IPR012677	RBD_domain_sf, CELF1/2_RRM3, CELF1/2_RRM2, CELF1/2_RRM1, Nucleotide-bd_a/b_plait_sf	FALSE	FALSE
10			CELF2	ENSG00000048740	ENST00000417956	ENSE00003721762	11330456	11336675	14	-1	-1						IPR035979, IPR034199, IPR034198, IPR034196, IPR012677, IPR002343	RBD_domain_sf, CELF1/2_RRM3, CELF1/2_RRM2, CELF1/2_RRM1, Nucleotide-bd_a/b_plait_sf, Hud_Sxl_RNA	FALSE	FALSE
10	11018090	11018163	CELF2	ENSG00000048740	ENST00000542579	ENSE00002268214	11017930	11018163	1	-1	2						IPR035979, IPR034199, IPR034198, IPR034196, IPR012677, IPR002343	RBD_domain_sf, CELF1/2_RRM3, CELF1/2_RRM2, CELF1/2_RRM1, Nucleotide-bd_a/b_plait_sf, Hud_Sxl_RNA	FALSE	FALSE
10			CELF2	ENSG00000048740	ENST00000542579	ENSE00003730563	11330456	11336667	14	-1	-1						IPR035979, IPR034199, IPR034198, IPR034196, IPR012677, IPR002343	RBD_domain_sf, CELF1/2_RRM3, CELF1/2_RRM2, CELF1/2_RRM1, Nucleotide-bd_a/b_plait_sf, Hud_Sxl_RNA	FALSE	FALSE
10			CELF2	ENSG00000048740	ENST00000608830	ENSE00003706669	11165140	11165317	1	-1	-1				TRUE		IPR035979, IPR034199, IPR034198, IPR034196, IPR012677, IPR002343	RBD_domain_sf, CELF1/2_RRM3, CELF1/2_RRM2, CELF1/2_RRM1, Nucleotide-bd_a/b_plait_sf, Hud_Sxl_RNA	FALSE	FALSE
10			CELF2	ENSG00000048740	ENST00000608830	ENSE00003710945	11330456	11330639	14	-1	-1						IPR035979, IPR034199, IPR034198, IPR034196, IPR012677, IPR002343	RBD_domain_sf, CELF1/2_RRM3, CELF1/2_RRM2, CELF1/2_RRM1, Nucleotide-bd_a/b_plait_sf, Hud_Sxl_RNA	FALSE	FALSE
10	11165505	11165682	CELF2	ENSG00000048740	ENST00000609692	ENSE00003702905	11165484	11165682	1	-1	1						IPR035979, IPR034198, IPR034196, IPR012677, IPR002343	RBD_domain_sf, CELF1/2_RRM2, CELF1/2_RRM1, Nucleotide-bd_a/b_plait_sf, Hud_Sxl_RNA	FALSE	FALSE
10			CELF2	ENSG00000048740	ENST00000609692	ENSE00003706601	11330456	11331277	12	-1	-1						IPR035979, IPR034198, IPR034196, IPR012677, IPR002343	RBD_domain_sf, CELF1/2_RRM2, CELF1/2_RRM1, Nucleotide-bd_a/b_plait_sf, Hud_Sxl_RNA	FALSE	FALSE
10	11249153	11249187	CELF2	ENSG00000048740	ENST00000609870	ENSE00003711076	11249153	11249201	2	1	-1
10			CELF2	ENSG00000048740	ENST00000609870	ENSE00003703167	11314139	11314258	7	-1	-1				TRUE
10			CELF2	ENSG00000048740	ENST00000609870	ENSE00003704867	11321207	11321386	8	-1	-1				TRUE
10			CELF2	ENSG00000048740	ENST00000609870	ENSE00003703561	11325836	11325979	9	-1	-1				TRUE
10			CELF2	ENSG00000048740	ENST00000609870	ENSE00003702491	11328926	11329289	10	-1	-1
10	11005388	11005440	CELF2	ENSG00000048740	ENST00000631460	ENSE00003776601	11005324	11005440	1	-1	2						IPR035979, IPR034199, IPR034198, IPR034196, IPR012677, IPR002343	RBD_domain_sf, CELF1/2_RRM3, CELF1/2_RRM2, CELF1/2_RRM1, Nucleotide-bd_a/b_plait_sf, Hud_Sxl_RNA	FALSE	FALSE
10			CELF2	ENSG00000048740	ENST00000631460	ENSE00003781840	11330456	11334358	14	-1	-1						IPR035979, IPR034199, IPR034198, IPR034196, IPR012677, IPR002343	RBD_domain_sf, CELF1/2_RRM3, CELF1/2_RRM2, CELF1/2_RRM1, Nucleotide-bd_a/b_plait_sf, Hud_Sxl_RNA	FALSE	FALSE
10	11005388	11005440	CELF2	ENSG00000048740	ENST00000631816	ENSE00003780010	11005377	11005440	1	-1	2						IPR035979, IPR034199, IPR034198, IPR034196, IPR012677, IPR002343	RBD_domain_sf, CELF1/2_RRM3, CELF1/2_RRM2, CELF1/2_RRM1, Nucleotide-bd_a/b_plait_sf, Hud_Sxl_RNA	FALSE	FALSE
10			CELF2	ENSG00000048740	ENST00000631816	ENSE00003780321	11330456	11330658	14	-1	-1						IPR035979, IPR034199, IPR034198, IPR034196, IPR012677, IPR002343	RBD_domain_sf, CELF1/2_RRM3, CELF1/2_RRM2, CELF1/2_RRM1, Nucleotide-bd_a/b_plait_sf, Hud_Sxl_RNA	FALSE	FALSE
10	11018090	11018163	CELF2	ENSG00000048740	ENST00000632065	ENSE00003783102	11017966	11018163	1	-1	2						IPR035979, IPR034199, IPR034198, IPR034196, IPR012677	RBD_domain_sf, CELF1/2_RRM3, CELF1/2_RRM2, CELF1/2_RRM1, Nucleotide-bd_a/b_plait_sf	FALSE	FALSE
10			CELF2	ENSG00000048740	ENST00000632728	ENSE00003779986	11018776	11018864	1	-1	-1						IPR035979, IPR034199, IPR034198, IPR034196, IPR012677, IPR002343	RBD_domain_sf, CELF1/2_RRM3, CELF1/2_RRM2, CELF1/2_RRM1, Nucleotide-bd_a/b_plait_sf, Hud_Sxl_RNA	FALSE	FALSE
10	11328926	11329053	CELF2	ENSG00000048740	ENST00000632728	ENSE00003781224	11328926	11331299	13	1	-1						IPR035979, IPR034199, IPR034198, IPR034196, IPR012677, IPR002343	RBD_domain_sf, CELF1/2_RRM3, CELF1/2_RRM2, CELF1/2_RRM1, Nucleotide-bd_a/b_plait_sf, Hud_Sxl_RNA	FALSE	FALSE
10	11018090	11018163	CELF2	ENSG00000048740	ENST00000633077	ENSE00003776970	11017923	11018163	1	-1	2						IPR035979, IPR034199, IPR034198, IPR034196, IPR012677, IPR002343	RBD_domain_sf, CELF1/2_RRM3, CELF1/2_RRM2, CELF1/2_RRM1, Nucleotide-bd_a/b_plait_sf, Hud_Sxl_RNA	FALSE	FALSE
10	11328926	11329053	CELF2	ENSG00000048740	ENST00000633077	ENSE00003777692	11328926	11329053	13	1	0						IPR035979, IPR034199, IPR034198, IPR034196, IPR012677, IPR002343	RBD_domain_sf, CELF1/2_RRM3, CELF1/2_RRM2, CELF1/2_RRM1, Nucleotide-bd_a/b_plait_sf, Hud_Sxl_RNA	FALSE	FALSE
10	11005388	11005440	CELF2	ENSG00000048740	ENST00000633200	ENSE00003780553	11005335	11005440	1	-1	2
10			CELF2	ENSG00000048740	ENST00000633200	ENSE00003705329	11257738	11257872	4	-1	-1
10			CELF2	ENSG00000048740	ENST00000633200	ENSE00003705751	11270666	11270824	5	-1	-1				TRUE
10			CELF2	ENSG00000048740	ENST00000633200	ENSE00003707200	11275057	11275120	6	-1	-1				TRUE
10			CELF2	ENSG00000048740	ENST00000633200	ENSE00003711061	11288418	11288552	7	-1	-1				TRUE
10			CELF2	ENSG00000048740	ENST00000633200	ENSE00003780236	11314139	11314789	8	-1	-1
10	10798765	10798817	CELF2	ENSG00000048740	ENST00000636488	ENSE00003793445	10798624	10798817	1	-1	2						IPR035979, IPR034199, IPR034198, IPR034196, IPR012677, IPR002343	RBD_domain_sf, CELF1/2_RRM3, CELF1/2_RRM2, CELF1/2_RRM1, Nucleotide-bd_a/b_plait_sf, Hud_Sxl_RNA	FALSE	FALSE
10	10919964	10919999	CELF2	ENSG00000048740	ENST00000636488	ENSE00003797612	10919964	10919999	2	2	2						IPR035979, IPR034199, IPR034198, IPR034196, IPR012677	RBD_domain_sf, CELF1/2_RRM3, CELF1/2_RRM2, CELF1/2_RRM1, Nucleotide-bd_a/b_plait_sf	FALSE	FALSE
10	11328926	11329053	CELF2	ENSG00000048740	ENST00000636488	ENSE00003797873	11328926	11331257	14	1	-1						IPR035979, IPR034199, IPR034198, IPR034196, IPR012677, IPR002343	RBD_domain_sf, CELF1/2_RRM3, CELF1/2_RRM2, CELF1/2_RRM1, Nucleotide-bd_a/b_plait_sf, Hud_Sxl_RNA	FALSE	FALSE
10	10798765	10798817	CELF2	ENSG00000048740	ENST00000637215	ENSE00003799072	10798397	10798817	1	-1	2						IPR035979, IPR034199, IPR034198, IPR034196, IPR012677	RBD_domain_sf, CELF1/2_RRM3, CELF1/2_RRM2, CELF1/2_RRM1, Nucleotide-bd_a/b_plait_sf	FALSE	FALSE
10			CELF2	ENSG00000048740	ENST00000637215	ENSE00003795117	11330456	11331186	15	-1	-1						IPR035979, IPR034199, IPR034198, IPR034196, IPR012677	RBD_domain_sf, CELF1/2_RRM3, CELF1/2_RRM2, CELF1/2_RRM1, Nucleotide-bd_a/b_plait_sf	FALSE	FALSE
10			CELF2	ENSG00000048740	ENST00000638035	ENSE00003793539	10798616	10798817	1	-1	-1				TRUE		IPR035979, IPR034199, IPR034198, IPR034196, IPR012677, IPR002343	RBD_domain_sf, CELF1/2_RRM3, CELF1/2_RRM2, CELF1/2_RRM1, Nucleotide-bd_a/b_plait_sf, Hud_Sxl_RNA	FALSE	FALSE
10			CELF2	ENSG00000048740	ENST00000638035	ENSE00003797549	10846063	10846156	2	-1	-1				TRUE		IPR035979, IPR034199, IPR034198, IPR034196, IPR012677, IPR002343	RBD_domain_sf, CELF1/2_RRM3, CELF1/2_RRM2, CELF1/2_RRM1, Nucleotide-bd_a/b_plait_sf, Hud_Sxl_RNA	FALSE	FALSE
10			CELF2	ENSG00000048740	ENST00000638035	ENSE00003794102	10919964	10919999	3	-1	-1						IPR035979, IPR034199, IPR034198, IPR034196, IPR012677, IPR002343	RBD_domain_sf, CELF1/2_RRM3, CELF1/2_RRM2, CELF1/2_RRM1, Nucleotide-bd_a/b_plait_sf, Hud_Sxl_RNA	FALSE	FALSE
10	11328926	11329053	CELF2	ENSG00000048740	ENST00000638035	ENSE00003800203	11328926	11329078	15	1	-1						IPR035979, IPR034199, IPR034198, IPR034196, IPR012677, IPR002343	RBD_domain_sf, CELF1/2_RRM3, CELF1/2_RRM2, CELF1/2_RRM1, Nucleotide-bd_a/b_plait_sf, Hud_Sxl_RNA	FALSE	FALSE
10	97401093	97401231	RRP12	ENSG00000052749	ENST00000315563	ENSE00001804766	97401093	97401283	1	-1	1						IPR016024	ARM-type_fold	FALSE	FALSE
10	97400305	97400534	RRP12	ENSG00000052749	ENST00000315563	ENSE00000718462	97400305	97400534	2	1	0						IPR016024	ARM-type_fold	FALSE	FALSE
10	97396218	97396301	RRP12	ENSG00000052749	ENST00000315563	ENSE00000502777	97396218	97396301	3	0	0	TRUE					IPR016024	ARM-type_fold	FALSE	FALSE
10	97388489	97388624	RRP12	ENSG00000052749	ENST00000315563	ENSE00000718428	97388489	97388624	4	0	1						IPR016024	ARM-type_fold	FALSE	FALSE
10	97388252	97388379	RRP12	ENSG00000052749	ENST00000315563	ENSE00000718421	97388252	97388379	5	1	0						IPR016024	ARM-type_fold	FALSE	FALSE
10	97385895	97385993	RRP12	ENSG00000052749	ENST00000315563	ENSE00000718413	97385895	97385993	6	0	0	TRUE					IPR016024	ARM-type_fold	FALSE	FALSE
10	97385166	97385257	RRP12	ENSG00000052749	ENST00000315563	ENSE00000811181	97385166	97385257	7	0	2						IPR016024	ARM-type_fold	FALSE	FALSE
10	97381715	97381826	RRP12	ENSG00000052749	ENST00000315563	ENSE00000811182	97381715	97381826	8	2	0						IPR016024	ARM-type_fold	FALSE	FALSE
10	97381386	97381483	RRP12	ENSG00000052749	ENST00000315563	ENSE00000718399	97381386	97381483	9	0	2						IPR016024	ARM-type_fold	FALSE	FALSE
10	97380799	97380913	RRP12	ENSG00000052749	ENST00000315563	ENSE00000718392	97380799	97380913	10	2	0						IPR016024	ARM-type_fold	FALSE	FALSE
10	97379628	97379770	RRP12	ENSG00000052749	ENST00000315563	ENSE00000718386	97379628	97379770	11	0	2						IPR016024	ARM-type_fold	FALSE	FALSE
10	97379293	97379414	RRP12	ENSG00000052749	ENST00000315563	ENSE00003622169	97379293	97379414	12	2	1						IPR016024	ARM-type_fold	FALSE	FALSE
10	97373830	97373894	RRP12	ENSG00000052749	ENST00000315563	ENSE00003668054	97373830	97373894	13	1	0						IPR016024	ARM-type_fold	FALSE	FALSE
10	97373575	97373737	RRP12	ENSG00000052749	ENST00000315563	ENSE00003545233	97373575	97373737	14	0	1						IPR016024	ARM-type_fold	FALSE	FALSE
10	97373046	97373200	RRP12	ENSG00000052749	ENST00000315563	ENSE00003620910	97373046	97373200	15	1	0						IPR016024	ARM-type_fold	FALSE	FALSE
10	97372736	97372803	RRP12	ENSG00000052749	ENST00000315563	ENSE00003597661	97372736	97372803	16	0	2						IPR016024	ARM-type_fold	FALSE	FALSE
10	97372073	97372166	RRP12	ENSG00000052749	ENST00000315563	ENSE00000987268	97372073	97372166	17	2	0						IPR016024	ARM-type_fold	FALSE	FALSE
10	97370923	97371081	RRP12	ENSG00000052749	ENST00000315563	ENSE00001254203	97370923	97371081	18	0	0	TRUE					IPR016024	ARM-type_fold	FALSE	FALSE
10	97370716	97370796	RRP12	ENSG00000052749	ENST00000315563	ENSE00003538169	97370716	97370796	19	0	0	TRUE					IPR016024	ARM-type_fold	FALSE	FALSE
10	97370455	97370560	RRP12	ENSG00000052749	ENST00000315563	ENSE00003529521	97370455	97370560	20	0	1						IPR016024	ARM-type_fold	FALSE	FALSE
10	97370167	97370274	RRP12	ENSG00000052749	ENST00000315563	ENSE00003640384	97370167	97370274	21	1	1		TRUE				IPR016024, IPR012978, IPR016024	ARM-type_fold, Uncharacterised_NUC173, ARM-type_fold	FALSE	FALSE
10	97369425	97369582	RRP12	ENSG00000052749	ENST00000315563	ENSE00003589133	97369425	97369582	22	1	0						IPR016024	ARM-type_fold	FALSE	FALSE
10	97367041	97367132	RRP12	ENSG00000052749	ENST00000315563	ENSE00003591733	97367041	97367132	23	0	2						IPR016024	ARM-type_fold	FALSE	FALSE
10	97366742	97366909	RRP12	ENSG00000052749	ENST00000315563	ENSE00003582102	97366742	97366909	24	2	2			TRUE			IPR016024	ARM-type_fold	FALSE	FALSE
10	97366446	97366621	RRP12	ENSG00000052749	ENST00000315563	ENSE00003479600	97366446	97366621	25	2	1						IPR016024	ARM-type_fold	FALSE	FALSE
10	97366108	97366233	RRP12	ENSG00000052749	ENST00000315563	ENSE00003524850	97366108	97366233	26	1	1		TRUE				IPR016024	ARM-type_fold	FALSE	FALSE
10	97363854	97363903	RRP12	ENSG00000052749	ENST00000315563	ENSE00003587420	97363854	97363903	27	1	0						IPR016024	ARM-type_fold	FALSE	FALSE
10	97360546	97360618	RRP12	ENSG00000052749	ENST00000315563	ENSE00003468562	97360546	97360618	28	0	1						IPR016024	ARM-type_fold	FALSE	FALSE
10	97358943	97359010	RRP12	ENSG00000052749	ENST00000315563	ENSE00003590106	97358943	97359010	29	1	0						IPR016024	ARM-type_fold	FALSE	FALSE
10	97358537	97358619	RRP12	ENSG00000052749	ENST00000315563	ENSE00003635083	97358537	97358619	30	0	2						IPR016024	ARM-type_fold	FALSE	FALSE
10	97357094	97357196	RRP12	ENSG00000052749	ENST00000315563	ENSE00001196513	97356702	97357196	31	2	-1						IPR016024	ARM-type_fold	FALSE	FALSE
10	97401093	97401231	RRP12	ENSG00000052749	ENST00000370992	ENSE00003897323	97401093	97401340	1	-1	1						IPR016024	ARM-type_fold	FALSE	FALSE
10	97393684	97393760	RRP12	ENSG00000052749	ENST00000370992	ENSE00003785810	97393684	97393760	4	0	2						IPR016024	ARM-type_fold	FALSE	FALSE
10	97390739	97390844	RRP12	ENSG00000052749	ENST00000370992	ENSE00001097587	97390739	97390844	5	2	0						IPR016024	ARM-type_fold	FALSE	FALSE
10	97390423	97390539	RRP12	ENSG00000052749	ENST00000370992	ENSE00001097582	97390423	97390539	6	0	0						IPR016024	ARM-type_fold	FALSE	FALSE
10	97357094	97357196	RRP12	ENSG00000052749	ENST00000370992	ENSE00003577905	97356701	97357196	34	2	-1						IPR016024	ARM-type_fold	FALSE	FALSE
10	97401093	97401231	RRP12	ENSG00000052749	ENST00000414986	ENSE00001314869	97401093	97401370	1	-1	1						IPR016024	ARM-type_fold	FALSE	FALSE
10			RRP12	ENSG00000052749	ENST00000536831	ENSE00002252170	97426023	97426074	1	-1	-1						IPR016024	ARM-type_fold	FALSE	FALSE
10	97401093	97401231	RRP12	ENSG00000052749	ENST00000536831	ENSE00001926365	97401093	97401368	2	-1	1						IPR016024	ARM-type_fold	FALSE	FALSE
10	100987313	100987443	MRPL43	ENSG00000055950	ENST00000299179	ENSE00001946810	100987313	100987494	1	-1	2						IPR039927, IPR036249	MRPL43/MRPL51, Thioredoxin-like_sf	FALSE	FALSE
10	100987090	100987196	MRPL43	ENSG00000055950	ENST00000299179	ENSE00001277968	100987090	100987196	2	2	1						IPR039927, IPR036249	MRPL43/MRPL51, Thioredoxin-like_sf	FALSE	FALSE
10	100986749	100986975	MRPL43	ENSG00000055950	ENST00000299179	ENSE00001100234	100986749	100986975	3	1	0						IPR039927, IPR036249	MRPL43/MRPL51, Thioredoxin-like_sf	FALSE	FALSE
10	100983755	100983817	MRPL43	ENSG00000055950	ENST00000299179	ENSE00003664734	100983755	100983817	4	0	0	TRUE					IPR039927, IPR036249	MRPL43/MRPL51, Thioredoxin-like_sf	FALSE	FALSE
10	100981463	100981543	MRPL43	ENSG00000055950	ENST00000299179	ENSE00003642929	100981376	100981543	5	0	-1						IPR039927, IPR036249	MRPL43/MRPL51, Thioredoxin-like_sf	FALSE	FALSE
10	100987313	100987443	MRPL43	ENSG00000055950	ENST00000318325	ENSE00001900571	100987313	100987497	1	-1	2						IPR039927, IPR036249	MRPL43/MRPL51, Thioredoxin-like_sf	FALSE	FALSE
10	100979253	100979372	MRPL43	ENSG00000055950	ENST00000318325	ENSE00001277920	100977821	100979372	5	0	-1						IPR039927, IPR036249	MRPL43/MRPL51, Thioredoxin-like_sf	FALSE	FALSE
10	100987313	100987443	MRPL43	ENSG00000055950	ENST00000318364	ENSE00003159166	100987313	100987515	1	-1	2						IPR039927, IPR036249	MRPL43/MRPL51, Thioredoxin-like_sf	FALSE	FALSE
10	100986734	100986975	MRPL43	ENSG00000055950	ENST00000318364	ENSE00003548935	100986276	100986975	3	1	-1						IPR039927, IPR036249	MRPL43/MRPL51, Thioredoxin-like_sf	FALSE	FALSE
10	100983948	100984074	MRPL43	ENSG00000055950	ENST00000342071	ENSE00003594491	100983948	100984074	4	0	1						IPR039927, IPR036249	MRPL43/MRPL51, Thioredoxin-like_sf	FALSE	FALSE
10	100983755	100983817	MRPL43	ENSG00000055950	ENST00000342071	ENSE00003611886	100983755	100983817	5	1	1		TRUE				IPR039927, IPR036249	MRPL43/MRPL51, Thioredoxin-like_sf	FALSE	FALSE
10	100981491	100981543	MRPL43	ENSG00000055950	ENST00000342071	ENSE00001662017	100981377	100981543	6	1	-1						IPR039927, IPR036249	MRPL43/MRPL51, Thioredoxin-like_sf	FALSE	FALSE
10	100987313	100987443	MRPL43	ENSG00000055950	ENST00000370234	ENSE00001452127	100987313	100987483	1	-1	2						IPR039927, IPR036249	MRPL43/MRPL51, Thioredoxin-like_sf	FALSE	FALSE
10	100986543	100986572	MRPL43	ENSG00000055950	ENST00000370234	ENSE00001900299	100986280	100986572	4	0	-1						IPR039927, IPR036249	MRPL43/MRPL51, Thioredoxin-like_sf	FALSE	FALSE
10	100986734	100986975	MRPL43	ENSG00000055950	ENST00000370236	ENSE00001452126	100986687	100986975	3	1	-1						IPR039927, IPR036249	MRPL43/MRPL51, Thioredoxin-like_sf	FALSE	FALSE
10			MRPL43	ENSG00000055950	ENST00000370236	ENSE00001452125	100986274	100986572	4	-1	-1						IPR039927, IPR036249	MRPL43/MRPL51, Thioredoxin-like_sf	FALSE	FALSE
10	100987313	100987443	MRPL43	ENSG00000055950	ENST00000370241	ENSE00001884947	100987313	100987456	1	-1	2						IPR039927, IPR036249	MRPL43/MRPL51, Thioredoxin-like_sf	FALSE	FALSE
10	100978985	100979011	MRPL43	ENSG00000055950	ENST00000370241	ENSE00001780303	100978729	100979011	5	0	-1						IPR039927, IPR036249	MRPL43/MRPL51, Thioredoxin-like_sf	FALSE	FALSE
10	100979242	100979372	MRPL43	ENSG00000055950	ENST00000370242	ENSE00001452141	100979198	100979372	6	1	-1						IPR039927, IPR036249	MRPL43/MRPL51, Thioredoxin-like_sf	FALSE	FALSE
10	100987313	100987433	MRPL43	ENSG00000055950	ENST00000448244	ENSE00001775433	100987313	100987433	1	1	2						IPR039927, IPR036249	MRPL43/MRPL51, Thioredoxin-like_sf	FALSE	FALSE
10	100984034	100984074	MRPL43	ENSG00000055950	ENST00000448244	ENSE00001678931	100984034	100984074	4	0	2						IPR039927, IPR036249	MRPL43/MRPL51, Thioredoxin-like_sf	FALSE	FALSE
10	100983805	100983817	MRPL43	ENSG00000055950	ENST00000448244	ENSE00003495247	100983755	100983817	5	2	-1						IPR039927, IPR036249	MRPL43/MRPL51, Thioredoxin-like_sf	FALSE	FALSE
10			MRPL43	ENSG00000055950	ENST00000448244	ENSE00003611601	100981376	100981543	6	-1	-1						IPR039927, IPR036249	MRPL43/MRPL51, Thioredoxin-like_sf	FALSE	FALSE
10	100969857	100969904	MRPL43	ENSG00000055950	ENST00000523148	ENSE00002121671	100969458	100969904	4	0	-1						IPR039927, IPR036249	MRPL43/MRPL51, Thioredoxin-like_sf	FALSE	FALSE
10			GDI2	ENSG00000057608	ENST00000380127	ENSE00001483796	5842067	5842132	1	-1	-1				TRUE		IPR036188, IPR018203	FAD/NAD-bd_sf, GDP_dissociation_inhibitor	FALSE	FALSE
10			GDI2	ENSG00000057608	ENST00000380127	ENSE00001483795	5814541	5814587	2	-1	-1				TRUE		IPR036188, IPR018203	FAD/NAD-bd_sf, GDP_dissociation_inhibitor	FALSE	FALSE
10	5811874	5811930	GDI2	ENSG00000057608	ENST00000380127	ENSE00001483793	5811874	5811956	3	-1	0						IPR036188, IPR018203	FAD/NAD-bd_sf, GDP_dissociation_inhibitor	FALSE	FALSE
10	5800598	5800705	GDI2	ENSG00000057608	ENST00000380127	ENSE00001647202	5800598	5800705	4	0	0	TRUE					IPR036188, IPR018203	FAD/NAD-bd_sf, GDP_dissociation_inhibitor	FALSE	FALSE
10	5796763	5796862	GDI2	ENSG00000057608	ENST00000380127	ENSE00001675403	5796763	5796862	5	0	1						IPR036188, IPR018203	FAD/NAD-bd_sf, GDP_dissociation_inhibitor	FALSE	FALSE
10	5794885	5795019	GDI2	ENSG00000057608	ENST00000380127	ENSE00001699249	5794885	5795019	6	1	1		TRUE				IPR036188, IPR018203	FAD/NAD-bd_sf, GDP_dissociation_inhibitor	FALSE	FALSE
10	5786006	5786050	GDI2	ENSG00000057608	ENST00000380127	ENSE00001483792	5786006	5786050	7	1	1						IPR036188, IPR018203	FAD/NAD-bd_sf, GDP_dissociation_inhibitor	FALSE	FALSE
10	5813214	5813258	GDI2	ENSG00000057608	ENST00000380181	ENSE00001875995	5813214	5813411	1	-1	0						IPR036188, IPR018203	FAD/NAD-bd_sf, GDP_dissociation_inhibitor	FALSE	FALSE
10	5785852	5786050	GDI2	ENSG00000057608	ENST00000380181	ENSE00002146447	5785852	5786050	4	1	2						IPR036188, IPR018203	FAD/NAD-bd_sf, GDP_dissociation_inhibitor	FALSE	FALSE
10	5785142	5785273	GDI2	ENSG00000057608	ENST00000380181	ENSE00001666686	5785142	5785273	5	2	2			TRUE			IPR036188, IPR018203	FAD/NAD-bd_sf, GDP_dissociation_inhibitor	FALSE	FALSE
10	5773842	5773941	GDI2	ENSG00000057608	ENST00000380181	ENSE00003785974	5773842	5773941	6	2	0						IPR036188, IPR018203	FAD/NAD-bd_sf, GDP_dissociation_inhibitor	FALSE	FALSE
10	5768213	5768384	GDI2	ENSG00000057608	ENST00000380181	ENSE00001641353	5768213	5768384	7	0	1						IPR036188, IPR018203	FAD/NAD-bd_sf, GDP_dissociation_inhibitor	FALSE	FALSE
10	5766494	5766638	GDI2	ENSG00000057608	ENST00000380181	ENSE00001734505	5766494	5766638	8	1	2						IPR036188, IPR018203	FAD/NAD-bd_sf, GDP_dissociation_inhibitor	FALSE	FALSE
10	5766241	5766295	GDI2	ENSG00000057608	ENST00000380181	ENSE00003529451	5766241	5766295	9	2	0						IPR036188, IPR018203	FAD/NAD-bd_sf, GDP_dissociation_inhibitor	FALSE	FALSE
10	5766006	5766152	GDI2	ENSG00000057608	ENST00000380181	ENSE00001928268	5765954	5766152	10	0	-1						IPR036188, IPR018203	FAD/NAD-bd_sf, GDP_dissociation_inhibitor	FALSE	FALSE
10	5813214	5813258	GDI2	ENSG00000057608	ENST00000380191	ENSE00002707809	5813214	5813434	1	-1	0						IPR036188, IPR018203	FAD/NAD-bd_sf, GDP_dissociation_inhibitor	FALSE	FALSE
10	5766006	5766152	GDI2	ENSG00000057608	ENST00000380191	ENSE00001814394	5765223	5766152	11	0	-1						IPR036188, IPR018203	FAD/NAD-bd_sf, GDP_dissociation_inhibitor	FALSE	FALSE
10	5813214	5813258	GDI2	ENSG00000057608	ENST00000418688	ENSE00001692616	5813214	5813429	1	-1	0						IPR036188, IPR018203	FAD/NAD-bd_sf, GDP_dissociation_inhibitor	FALSE	FALSE
10	5785866	5786050	GDI2	ENSG00000057608	ENST00000418688	ENSE00001661289	5785866	5786050	4	1	0						IPR036188, IPR018203	FAD/NAD-bd_sf, GDP_dissociation_inhibitor	FALSE	FALSE
10	5785852	5785922	GDI2	ENSG00000057608	ENST00000447751	ENSE00001770913	5785852	5785922	1	0	2						IPR036188, IPR018203	FAD/NAD-bd_sf, GDP_dissociation_inhibitor	FALSE	FALSE
10	5766241	5766295	GDI2	ENSG00000057608	ENST00000447751	ENSE00003485606	5766241	5766295	5	1	2						IPR036188, IPR018203	FAD/NAD-bd_sf, GDP_dissociation_inhibitor	FALSE	FALSE
10	5766071	5766152	GDI2	ENSG00000057608	ENST00000447751	ENSE00001635688	5765849	5766152	6	2	-1						IPR036188, IPR018203	FAD/NAD-bd_sf, GDP_dissociation_inhibitor	FALSE	FALSE
10	5813214	5813258	GDI2	ENSG00000057608	ENST00000456041	ENSE00001735991	5813214	5813387	1	-1	0						IPR036188, IPR018203	FAD/NAD-bd_sf, GDP_dissociation_inhibitor	FALSE	FALSE
10	5794885	5794989	GDI2	ENSG00000057608	ENST00000456041	ENSE00001659007	5794885	5794989	4	1	1						IPR036188, IPR018203	FAD/NAD-bd_sf, GDP_dissociation_inhibitor	FALSE	FALSE
10			GDI2	ENSG00000057608	ENST00000608581	ENSE00003704555	5814108	5814329	1	-1	-1						IPR036188, IPR018203	FAD/NAD-bd_sf, GDP_dissociation_inhibitor	FALSE	FALSE
10	5800598	5800684	GDI2	ENSG00000057608	ENST00000608581	ENSE00003706525	5800598	5800705	2	-1	0						IPR036188, IPR018203	FAD/NAD-bd_sf, GDP_dissociation_inhibitor	FALSE	FALSE
10	5785982	5786050	GDI2	ENSG00000057608	ENST00000608581	ENSE00003708404	5785982	5786050	5	1	1						IPR036188, IPR018203	FAD/NAD-bd_sf, GDP_dissociation_inhibitor	FALSE	FALSE
10			GDI2	ENSG00000057608	ENST00000609712	ENSE00002296365	5813214	5813432	1	-1	-1						IPR036188, IPR018203	FAD/NAD-bd_sf, GDP_dissociation_inhibitor	FALSE	FALSE
10	5794908	5795019	GDI2	ENSG00000057608	ENST00000609712	ENSE00003702835	5794908	5795019	5	1	2						IPR036188, IPR018203	FAD/NAD-bd_sf, GDP_dissociation_inhibitor	FALSE	FALSE
10			ALDH18A1	ENSG00000059573	ENST00000371221	ENSE00001454681	95656597	95656706	1	-1	-1						IPR041744, IPR036393, IPR020593, IPR019797, IPR016163, IPR016162, IPR016161, IPR015590, IPR005766, IPR005715, IPR001057, IPR001048	G5K_ProBA, AceGlu_kinase-like_sf, G-glutamylP_reductase_CS, Glutamate_5-kinase_CS, Ald_DH_C, Ald_DH_N, Ald_DH/histidinol_DH, Aldehyde_DH_dom, P5_carboxy_syn, Glu_5kinase/COase_Synthase, Glu/AcGlu_kinase, Asp/Glu/Uridylate_kinase	FALSE	FALSE
10	95653290	95653377	ALDH18A1	ENSG00000059573	ENST00000371221	ENSE00003500410	95653290	95653405	2	-1	1						IPR041744, IPR036393, IPR020593, IPR019797, IPR016163, IPR016162, IPR016161, IPR015590, IPR005766, IPR005715, IPR001057, IPR001048	G5K_ProBA, AceGlu_kinase-like_sf, G-glutamylP_reductase_CS, Glutamate_5-kinase_CS, Ald_DH_C, Ald_DH_N, Ald_DH/histidinol_DH, Aldehyde_DH_dom, P5_carboxy_syn, Glu_5kinase/COase_Synthase, Glu/AcGlu_kinase, Asp/Glu/Uridylate_kinase	FALSE	FALSE
10	95642992	95643206	ALDH18A1	ENSG00000059573	ENST00000371221	ENSE00003602703	95642992	95643206	3	1	0						IPR041744, IPR036393, IPR020593, IPR019797, IPR016163, IPR016162, IPR016161, IPR015590, IPR005766, IPR005715, IPR001057, IPR001048	G5K_ProBA, AceGlu_kinase-like_sf, G-glutamylP_reductase_CS, Glutamate_5-kinase_CS, Ald_DH_C, Ald_DH_N, Ald_DH/histidinol_DH, Aldehyde_DH_dom, P5_carboxy_syn, Glu_5kinase/COase_Synthase, Glu/AcGlu_kinase, Asp/Glu/Uridylate_kinase	FALSE	FALSE
10	95637287	95637436	ALDH18A1	ENSG00000059573	ENST00000371221	ENSE00003514350	95637287	95637436	4	0	0	TRUE					IPR041744, IPR036393, IPR020593, IPR019797, IPR016163, IPR016162, IPR016161, IPR015590, IPR005766, IPR005715, IPR001057, IPR001048	G5K_ProBA, AceGlu_kinase-like_sf, G-glutamylP_reductase_CS, Glutamate_5-kinase_CS, Ald_DH_C, Ald_DH_N, Ald_DH/histidinol_DH, Aldehyde_DH_dom, P5_carboxy_syn, Glu_5kinase/COase_Synthase, Glu/AcGlu_kinase, Asp/Glu/Uridylate_kinase	FALSE	FALSE
10	95637093	95637197	ALDH18A1	ENSG00000059573	ENST00000371221	ENSE00003594952	95637093	95637197	5	0	0	TRUE					IPR041744, IPR036393, IPR020593, IPR019797, IPR016163, IPR016162, IPR016161, IPR015590, IPR005766, IPR005715, IPR001057, IPR001048	G5K_ProBA, AceGlu_kinase-like_sf, G-glutamylP_reductase_CS, Glutamate_5-kinase_CS, Ald_DH_C, Ald_DH_N, Ald_DH/histidinol_DH, Aldehyde_DH_dom, P5_carboxy_syn, Glu_5kinase/COase_Synthase, Glu/AcGlu_kinase, Asp/Glu/Uridylate_kinase	FALSE	FALSE
10	95633497	95633649	ALDH18A1	ENSG00000059573	ENST00000371221	ENSE00001454663	95633497	95633649	6	0	0	TRUE					IPR041744, IPR036393, IPR020593, IPR019797, IPR016163, IPR016162, IPR016161, IPR015590, IPR005766, IPR005715, IPR001057, IPR001048	G5K_ProBA, AceGlu_kinase-like_sf, G-glutamylP_reductase_CS, Glutamate_5-kinase_CS, Ald_DH_C, Ald_DH_N, Ald_DH/histidinol_DH, Aldehyde_DH_dom, P5_carboxy_syn, Glu_5kinase/COase_Synthase, Glu/AcGlu_kinase, Asp/Glu/Uridylate_kinase	FALSE	FALSE
10	95632959	95633049	ALDH18A1	ENSG00000059573	ENST00000371221	ENSE00000987352	95632959	95633049	7	0	1						IPR041744, IPR036393, IPR020593, IPR019797, IPR016163, IPR016162, IPR016161, IPR015590, IPR005766, IPR005715, IPR001057, IPR001048	G5K_ProBA, AceGlu_kinase-like_sf, G-glutamylP_reductase_CS, Glutamate_5-kinase_CS, Ald_DH_C, Ald_DH_N, Ald_DH/histidinol_DH, Aldehyde_DH_dom, P5_carboxy_syn, Glu_5kinase/COase_Synthase, Glu/AcGlu_kinase, Asp/Glu/Uridylate_kinase	FALSE	FALSE
10	95628368	95628492	ALDH18A1	ENSG00000059573	ENST00000371221	ENSE00003626158	95628368	95628492	8	1	0						IPR041744, IPR036393, IPR020593, IPR019797, IPR016163, IPR016162, IPR016161, IPR015590, IPR005766, IPR005715, IPR001057, IPR001048	G5K_ProBA, AceGlu_kinase-like_sf, G-glutamylP_reductase_CS, Glutamate_5-kinase_CS, Ald_DH_C, Ald_DH_N, Ald_DH/histidinol_DH, Aldehyde_DH_dom, P5_carboxy_syn, Glu_5kinase/COase_Synthase, Glu/AcGlu_kinase, Asp/Glu/Uridylate_kinase	FALSE	FALSE
10	95627442	95627586	ALDH18A1	ENSG00000059573	ENST00000371221	ENSE00003606814	95627442	95627586	9	0	1						IPR041744, IPR036393, IPR020593, IPR019797, IPR016163, IPR016162, IPR016161, IPR015590, IPR005766, IPR005715, IPR001057, IPR001048	G5K_ProBA, AceGlu_kinase-like_sf, G-glutamylP_reductase_CS, Glutamate_5-kinase_CS, Ald_DH_C, Ald_DH_N, Ald_DH/histidinol_DH, Aldehyde_DH_dom, P5_carboxy_syn, Glu_5kinase/COase_Synthase, Glu/AcGlu_kinase, Asp/Glu/Uridylate_kinase	FALSE	FALSE
10	95626703	95626776	ALDH18A1	ENSG00000059573	ENST00000371221	ENSE00003626836	95626703	95626776	10	1	0						IPR041744, IPR036393, IPR020593, IPR019797, IPR016163, IPR016162, IPR016161, IPR015590, IPR005766, IPR005715, IPR001057, IPR001048	G5K_ProBA, AceGlu_kinase-like_sf, G-glutamylP_reductase_CS, Glutamate_5-kinase_CS, Ald_DH_C, Ald_DH_N, Ald_DH/histidinol_DH, Aldehyde_DH_dom, P5_carboxy_syn, Glu_5kinase/COase_Synthase, Glu/AcGlu_kinase, Asp/Glu/Uridylate_kinase	FALSE	FALSE
10	95625362	95625455	ALDH18A1	ENSG00000059573	ENST00000371221	ENSE00000716950	95625362	95625455	11	0	1						IPR041744, IPR036393, IPR020593, IPR019797, IPR016163, IPR016162, IPR016161, IPR015590, IPR005766, IPR005715, IPR001057, IPR001048	G5K_ProBA, AceGlu_kinase-like_sf, G-glutamylP_reductase_CS, Glutamate_5-kinase_CS, Ald_DH_C, Ald_DH_N, Ald_DH/histidinol_DH, Aldehyde_DH_dom, P5_carboxy_syn, Glu_5kinase/COase_Synthase, Glu/AcGlu_kinase, Asp/Glu/Uridylate_kinase	FALSE	FALSE
10	95621031	95621251	ALDH18A1	ENSG00000059573	ENST00000371221	ENSE00000987353	95621031	95621251	12	1	0						IPR041744, IPR036393, IPR020593, IPR019797, IPR016163, IPR016162, IPR016161, IPR015590, IPR005766, IPR005715, IPR001057, IPR001048	G5K_ProBA, AceGlu_kinase-like_sf, G-glutamylP_reductase_CS, Glutamate_5-kinase_CS, Ald_DH_C, Ald_DH_N, Ald_DH/histidinol_DH, Aldehyde_DH_dom, P5_carboxy_syn, Glu_5kinase/COase_Synthase, Glu/AcGlu_kinase, Asp/Glu/Uridylate_kinase	FALSE	FALSE
10	95616477	95616614	ALDH18A1	ENSG00000059573	ENST00000371221	ENSE00000987354	95616477	95616614	13	0	0	TRUE					IPR041744, IPR036393, IPR020593, IPR019797, IPR016163, IPR016162, IPR016161, IPR015590, IPR005766, IPR005715, IPR001057, IPR001048	G5K_ProBA, AceGlu_kinase-like_sf, G-glutamylP_reductase_CS, Glutamate_5-kinase_CS, Ald_DH_C, Ald_DH_N, Ald_DH/histidinol_DH, Aldehyde_DH_dom, P5_carboxy_syn, Glu_5kinase/COase_Synthase, Glu/AcGlu_kinase, Asp/Glu/Uridylate_kinase	FALSE	FALSE
10	95613966	95614161	ALDH18A1	ENSG00000059573	ENST00000371221	ENSE00003629956	95613966	95614161	14	0	1						IPR041744, IPR036393, IPR020593, IPR019797, IPR016163, IPR016162, IPR016161, IPR015590, IPR005766, IPR005715, IPR001057, IPR001048	G5K_ProBA, AceGlu_kinase-like_sf, G-glutamylP_reductase_CS, Glutamate_5-kinase_CS, Ald_DH_C, Ald_DH_N, Ald_DH/histidinol_DH, Aldehyde_DH_dom, P5_carboxy_syn, Glu_5kinase/COase_Synthase, Glu/AcGlu_kinase, Asp/Glu/Uridylate_kinase	FALSE	FALSE
10	95613742	95613863	ALDH18A1	ENSG00000059573	ENST00000371221	ENSE00003533076	95613742	95613863	15	1	0						IPR041744, IPR036393, IPR020593, IPR019797, IPR016163, IPR016162, IPR016161, IPR015590, IPR005766, IPR005715, IPR001057, IPR001048	G5K_ProBA, AceGlu_kinase-like_sf, G-glutamylP_reductase_CS, Glutamate_5-kinase_CS, Ald_DH_C, Ald_DH_N, Ald_DH/histidinol_DH, Aldehyde_DH_dom, P5_carboxy_syn, Glu_5kinase/COase_Synthase, Glu/AcGlu_kinase, Asp/Glu/Uridylate_kinase	FALSE	FALSE
10	95611256	95611442	ALDH18A1	ENSG00000059573	ENST00000371221	ENSE00003691060	95611256	95611442	16	0	1						IPR041744, IPR036393, IPR020593, IPR019797, IPR016163, IPR016162, IPR016161, IPR015590, IPR005766, IPR005715, IPR001057, IPR001048	G5K_ProBA, AceGlu_kinase-like_sf, G-glutamylP_reductase_CS, Glutamate_5-kinase_CS, Ald_DH_C, Ald_DH_N, Ald_DH/histidinol_DH, Aldehyde_DH_dom, P5_carboxy_syn, Glu_5kinase/COase_Synthase, Glu/AcGlu_kinase, Asp/Glu/Uridylate_kinase	FALSE	FALSE
10	95610197	95610292	ALDH18A1	ENSG00000059573	ENST00000371221	ENSE00000987358	95610197	95610292	17	1	1		TRUE				IPR041744, IPR036393, IPR020593, IPR019797, IPR016163, IPR016162, IPR016161, IPR015590, IPR005766, IPR005715, IPR001057, IPR001048	G5K_ProBA, AceGlu_kinase-like_sf, G-glutamylP_reductase_CS, Glutamate_5-kinase_CS, Ald_DH_C, Ald_DH_N, Ald_DH/histidinol_DH, Aldehyde_DH_dom, P5_carboxy_syn, Glu_5kinase/COase_Synthase, Glu/AcGlu_kinase, Asp/Glu/Uridylate_kinase	FALSE	FALSE
10	95606762	95606943	ALDH18A1	ENSG00000059573	ENST00000371221	ENSE00001916944	95605945	95606943	18	1	-1						IPR041744, IPR036393, IPR020593, IPR019797, IPR016163, IPR016162, IPR016161, IPR015590, IPR005766, IPR005715, IPR001057, IPR001048	G5K_ProBA, AceGlu_kinase-like_sf, G-glutamylP_reductase_CS, Glutamate_5-kinase_CS, Ald_DH_C, Ald_DH_N, Ald_DH/histidinol_DH, Aldehyde_DH_dom, P5_carboxy_syn, Glu_5kinase/COase_Synthase, Glu/AcGlu_kinase, Asp/Glu/Uridylate_kinase	FALSE	FALSE
10			ALDH18A1	ENSG00000059573	ENST00000371224	ENSE00003850871	95656597	95656711	1	-1	-1						IPR041744, IPR036393, IPR020593, IPR019797, IPR016163, IPR016162, IPR016161, IPR015590, IPR005766, IPR005715, IPR001057, IPR001048	G5K_ProBA, AceGlu_kinase-like_sf, G-glutamylP_reductase_CS, Glutamate_5-kinase_CS, Ald_DH_C, Ald_DH_N, Ald_DH/histidinol_DH, Aldehyde_DH_dom, P5_carboxy_syn, Glu_5kinase/COase_Synthase, Glu/AcGlu_kinase, Asp/Glu/Uridylate_kinase	FALSE	FALSE
10	95633491	95633649	ALDH18A1	ENSG00000059573	ENST00000371224	ENSE00000716959	95633491	95633649	6	0	0						IPR041744, IPR036393, IPR020593, IPR019797, IPR016163, IPR016162, IPR016161, IPR015590, IPR005766, IPR005715, IPR001057, IPR001048	G5K_ProBA, AceGlu_kinase-like_sf, G-glutamylP_reductase_CS, Glutamate_5-kinase_CS, Ald_DH_C, Ald_DH_N, Ald_DH/histidinol_DH, Aldehyde_DH_dom, P5_carboxy_syn, Glu_5kinase/COase_Synthase, Glu/AcGlu_kinase, Asp/Glu/Uridylate_kinase	FALSE	FALSE
10	95606762	95606943	ALDH18A1	ENSG00000059573	ENST00000371224	ENSE00001843244	95605941	95606943	18	1	-1						IPR041744, IPR036393, IPR020593, IPR019797, IPR016163, IPR016162, IPR016161, IPR015590, IPR005766, IPR005715, IPR001057, IPR001048	G5K_ProBA, AceGlu_kinase-like_sf, G-glutamylP_reductase_CS, Glutamate_5-kinase_CS, Ald_DH_C, Ald_DH_N, Ald_DH/histidinol_DH, Aldehyde_DH_dom, P5_carboxy_syn, Glu_5kinase/COase_Synthase, Glu/AcGlu_kinase, Asp/Glu/Uridylate_kinase	FALSE	FALSE
10			PSD	ENSG00000059915	ENST00000020673	ENSE00001415244	102418701	102418785	1	-1	-1				TRUE		IPR041681, IPR035999, IPR023394, IPR011993, IPR001849, IPR001605	PH_9, Sec7_dom_sf, Sec7_C_sf, PH-like_dom_sf, PH_domain, PH_dom-spectrin-type	FALSE	FALSE
10	102416385	102417038	PSD	ENSG00000059915	ENST00000020673	ENSE00001313471	102416385	102417121	2	-1	0						IPR041681, IPR035999, IPR023394, IPR011993, IPR001849, IPR001605	PH_9, Sec7_dom_sf, Sec7_C_sf, PH-like_dom_sf, PH_domain, PH_dom-spectrin-type	FALSE	FALSE
10	102416017	102416119	PSD	ENSG00000059915	ENST00000020673	ENSE00003273806	102416017	102416119	3	0	1						IPR041681, IPR035999, IPR023394, IPR011993, IPR001849, IPR001605	PH_9, Sec7_dom_sf, Sec7_C_sf, PH-like_dom_sf, PH_domain, PH_dom-spectrin-type	FALSE	FALSE
10	102414863	102415229	PSD	ENSG00000059915	ENST00000020673	ENSE00001317785	102414863	102415229	4	1	2						IPR041681, IPR035999, IPR023394, IPR011993, IPR001849, IPR001605	PH_9, Sec7_dom_sf, Sec7_C_sf, PH-like_dom_sf, PH_domain, PH_dom-spectrin-type	FALSE	FALSE
10	102413769	102414197	PSD	ENSG00000059915	ENST00000020673	ENSE00000811524	102413769	102414197	5	2	2			TRUE			IPR041681, IPR035999, IPR023394, IPR011993, IPR001849, IPR001605	PH_9, Sec7_dom_sf, Sec7_C_sf, PH-like_dom_sf, PH_domain, PH_dom-spectrin-type	FALSE	FALSE
10	102412381	102412575	PSD	ENSG00000059915	ENST00000020673	ENSE00000722762	102412381	102412575	6	2	2			TRUE			IPR041681, IPR035999, IPR023394, IPR011993, IPR001849, IPR001605	PH_9, Sec7_dom_sf, Sec7_C_sf, PH-like_dom_sf, PH_domain, PH_dom-spectrin-type	FALSE	FALSE
10	102412147	102412227	PSD	ENSG00000059915	ENST00000020673	ENSE00002492513	102412147	102412227	7	2	2			TRUE			IPR041681, IPR035999, IPR023394, IPR011993, IPR001849, IPR001605	PH_9, Sec7_dom_sf, Sec7_C_sf, PH-like_dom_sf, PH_domain, PH_dom-spectrin-type	FALSE	FALSE
10	102411707	102411819	PSD	ENSG00000059915	ENST00000020673	ENSE00000722760	102411707	102411819	8	2	1						IPR041681, IPR035999, IPR023394, IPR011993, IPR001849, IPR001605	PH_9, Sec7_dom_sf, Sec7_C_sf, PH-like_dom_sf, PH_domain, PH_dom-spectrin-type	FALSE	FALSE
10	102411058	102411116	PSD	ENSG00000059915	ENST00000020673	ENSE00003523841	102411058	102411116	9	1	0						IPR041681, IPR035999, IPR023394, IPR011993, IPR001849, IPR001605	PH_9, Sec7_dom_sf, Sec7_C_sf, PH-like_dom_sf, PH_domain, PH_dom-spectrin-type	FALSE	FALSE
10	102410858	102410947	PSD	ENSG00000059915	ENST00000020673	ENSE00003545336	102410858	102410947	10	0	0	TRUE					IPR041681, IPR035999, IPR023394, IPR011993, IPR001849, IPR001605	PH_9, Sec7_dom_sf, Sec7_C_sf, PH-like_dom_sf, PH_domain, PH_dom-spectrin-type	FALSE	FALSE
10	102407223	102407266	PSD	ENSG00000059915	ENST00000020673	ENSE00003537392	102407223	102407266	11	0	2						IPR041681, IPR035999, IPR023394, IPR011993, IPR001849, IPR001605	PH_9, Sec7_dom_sf, Sec7_C_sf, PH-like_dom_sf, PH_domain, PH_dom-spectrin-type	FALSE	FALSE
10	102405346	102405536	PSD	ENSG00000059915	ENST00000020673	ENSE00000722753	102405346	102405536	12	2	1						IPR041681, IPR035999, IPR023394, IPR011993, IPR001849, IPR001605	PH_9, Sec7_dom_sf, Sec7_C_sf, PH-like_dom_sf, PH_domain, PH_dom-spectrin-type	FALSE	FALSE
10	102405183	102405253	PSD	ENSG00000059915	ENST00000020673	ENSE00003487570	102405183	102405253	13	1	0						IPR041681, IPR035999, IPR023394, IPR011993, IPR001849, IPR001605	PH_9, Sec7_dom_sf, Sec7_C_sf, PH-like_dom_sf, PH_domain, PH_dom-spectrin-type	FALSE	FALSE
10	102404898	102405055	PSD	ENSG00000059915	ENST00000020673	ENSE00000722750	102404898	102405055	14	0	2						IPR041681, IPR035999, IPR023394, IPR011993, IPR001849, IPR001605	PH_9, Sec7_dom_sf, Sec7_C_sf, PH-like_dom_sf, PH_domain, PH_dom-spectrin-type	FALSE	FALSE
10	102404583	102404727	PSD	ENSG00000059915	ENST00000020673	ENSE00000722749	102404583	102404727	15	2	0						IPR041681, IPR035999, IPR023394, IPR011993, IPR001849, IPR001605	PH_9, Sec7_dom_sf, Sec7_C_sf, PH-like_dom_sf, PH_domain, PH_dom-spectrin-type	FALSE	FALSE
10	102403842	102403985	PSD	ENSG00000059915	ENST00000020673	ENSE00000722747	102403842	102403985	16	0	0	TRUE					IPR041681, IPR035999, IPR023394, IPR011993, IPR001849, IPR001605	PH_9, Sec7_dom_sf, Sec7_C_sf, PH-like_dom_sf, PH_domain, PH_dom-spectrin-type	FALSE	FALSE
10	102403200	102403430	PSD	ENSG00000059915	ENST00000020673	ENSE00000811521	102402619	102403430	17	0	-1						IPR041681, IPR035999, IPR023394, IPR011993, IPR001849, IPR001605	PH_9, Sec7_dom_sf, Sec7_C_sf, PH-like_dom_sf, PH_domain, PH_dom-spectrin-type	FALSE	FALSE
10			PSD	ENSG00000059915	ENST00000406432	ENSE00001554359	102419874	102419934	1	-1	-1						IPR041681, IPR035999, IPR023394, IPR011993, IPR001849, IPR001605	PH_9, Sec7_dom_sf, Sec7_C_sf, PH-like_dom_sf, PH_domain, PH_dom-spectrin-type	FALSE	FALSE
10	102403200	102403430	PSD	ENSG00000059915	ENST00000406432	ENSE00003737397	102402617	102403430	18	0	-1						IPR041681, IPR035999, IPR023394, IPR011993, IPR001849, IPR001605	PH_9, Sec7_dom_sf, Sec7_C_sf, PH-like_dom_sf, PH_domain, PH_dom-spectrin-type	FALSE	FALSE
10			PSD	ENSG00000059915	ENST00000611678	ENSE00003754220	102419656	102419727	1	-1	-1				TRUE		IPR041681, IPR035999, IPR023394, IPR011993, IPR001849, IPR001605	PH_9, Sec7_dom_sf, Sec7_C_sf, PH-like_dom_sf, PH_domain, PH_dom-spectrin-type	FALSE	FALSE
10			PSD	ENSG00000059915	ENST00000611678	ENSE00002466311	102418701	102418759	2	-1	-1				TRUE		IPR041681, IPR035999, IPR023394, IPR011993, IPR001849, IPR001605	PH_9, Sec7_dom_sf, Sec7_C_sf, PH-like_dom_sf, PH_domain, PH_dom-spectrin-type	FALSE	FALSE
10			PSD	ENSG00000059915	ENST00000611678	ENSE00003752555	102416385	102416631	3	-1	-1				TRUE		IPR041681, IPR035999, IPR023394, IPR011993, IPR001849, IPR001605	PH_9, Sec7_dom_sf, Sec7_C_sf, PH-like_dom_sf, PH_domain, PH_dom-spectrin-type	FALSE	FALSE
10			PSD	ENSG00000059915	ENST00000611678	ENSE00003737033	102416017	102416119	4	-1	-1				TRUE		IPR041681, IPR035999, IPR023394, IPR011993, IPR001849, IPR001605	PH_9, Sec7_dom_sf, Sec7_C_sf, PH-like_dom_sf, PH_domain, PH_dom-spectrin-type	FALSE	FALSE
10			PSD	ENSG00000059915	ENST00000611678	ENSE00003725125	102414863	102415229	5	-1	-1				TRUE		IPR041681, IPR035999, IPR023394, IPR011993, IPR001849, IPR001605	PH_9, Sec7_dom_sf, Sec7_C_sf, PH-like_dom_sf, PH_domain, PH_dom-spectrin-type	FALSE	FALSE
10	102413769	102414184	PSD	ENSG00000059915	ENST00000611678	ENSE00003744655	102413769	102414197	6	-1	2						IPR041681, IPR035999, IPR023394, IPR011993, IPR001849, IPR001605	PH_9, Sec7_dom_sf, Sec7_C_sf, PH-like_dom_sf, PH_domain, PH_dom-spectrin-type	FALSE	FALSE
10			CCAR1	ENSG00000060339	ENST00000265872	ENSE00002285870	68721239	68721282	1	-1	-1						IPR036361, IPR025954, IPR025224, IPR025223, IPR012340, IPR011992	SAP_dom_sf, DBC1/CARP1_inactive_NUDIX_dom, CCAR1/CCAR2, S1-like_RNA-bd_dom, NA-bd_OB-fold, EF-hand-dom_pair	FALSE	FALSE
10	68722505	68722577	CCAR1	ENSG00000060339	ENST00000265872	ENSE00003575408	68722455	68722577	2	-1	1
10	68736876	68737048	CCAR1	ENSG00000060339	ENST00000265872	ENSE00003650549	68736876	68737048	3	1	0
10	68737845	68737889	CCAR1	ENSG00000060339	ENST00000265872	ENSE00000933674	68737845	68737889	4	0	0	TRUE
10	68740629	68740661	CCAR1	ENSG00000060339	ENST00000265872	ENSE00003601208	68740629	68740661	5	0	0	TRUE
10	68742376	68742569	CCAR1	ENSG00000060339	ENST00000265872	ENSE00003548811	68742376	68742569	6	0	2						IPR036361, IPR025954, IPR025224, IPR025223, IPR012340, IPR011992	SAP_dom_sf, DBC1/CARP1_inactive_NUDIX_dom, CCAR1/CCAR2, S1-like_RNA-bd_dom, NA-bd_OB-fold, EF-hand-dom_pair	FALSE	FALSE
10	68747161	68747275	CCAR1	ENSG00000060339	ENST00000265872	ENSE00003677469	68747161	68747275	7	2	0						IPR036361, IPR025954, IPR025224, IPR025223, IPR012340, IPR011992	SAP_dom_sf, DBC1/CARP1_inactive_NUDIX_dom, CCAR1/CCAR2, S1-like_RNA-bd_dom, NA-bd_OB-fold, EF-hand-dom_pair	FALSE	FALSE
10	68747374	68747566	CCAR1	ENSG00000060339	ENST00000265872	ENSE00003520241	68747374	68747566	8	0	1						IPR036361, IPR025954, IPR025224, IPR025223, IPR012340, IPR011992	SAP_dom_sf, DBC1/CARP1_inactive_NUDIX_dom, CCAR1/CCAR2, S1-like_RNA-bd_dom, NA-bd_OB-fold, EF-hand-dom_pair	FALSE	FALSE
10	68749136	68749265	CCAR1	ENSG00000060339	ENST00000265872	ENSE00003458781	68749136	68749265	9	1	2						IPR036361, IPR025954, IPR025224, IPR025223, IPR012340, IPR011992	SAP_dom_sf, DBC1/CARP1_inactive_NUDIX_dom, CCAR1/CCAR2, S1-like_RNA-bd_dom, NA-bd_OB-fold, EF-hand-dom_pair	FALSE	FALSE
10	68749524	68749685	CCAR1	ENSG00000060339	ENST00000265872	ENSE00003517468	68749524	68749685	10	2	2			TRUE			IPR036361, IPR025954, IPR025224, IPR025223, IPR012340, IPR011992	SAP_dom_sf, DBC1/CARP1_inactive_NUDIX_dom, CCAR1/CCAR2, S1-like_RNA-bd_dom, NA-bd_OB-fold, EF-hand-dom_pair	FALSE	FALSE
10	68753852	68754077	CCAR1	ENSG00000060339	ENST00000265872	ENSE00003621826	68753852	68754077	11	2	0						IPR036361, IPR025954, IPR025224, IPR025223, IPR012340, IPR011992	SAP_dom_sf, DBC1/CARP1_inactive_NUDIX_dom, CCAR1/CCAR2, S1-like_RNA-bd_dom, NA-bd_OB-fold, EF-hand-dom_pair	FALSE	FALSE
10	68754714	68754827	CCAR1	ENSG00000060339	ENST00000265872	ENSE00003504568	68754714	68754827	12	0	0	TRUE					IPR036361, IPR025954, IPR025224, IPR025223, IPR012340, IPR011992	SAP_dom_sf, DBC1/CARP1_inactive_NUDIX_dom, CCAR1/CCAR2, S1-like_RNA-bd_dom, NA-bd_OB-fold, EF-hand-dom_pair	FALSE	FALSE
10	68755370	68755536	CCAR1	ENSG00000060339	ENST00000265872	ENSE00003494439	68755370	68755536	13	0	2						IPR036361, IPR025954, IPR025224, IPR025223, IPR012340, IPR011992	SAP_dom_sf, DBC1/CARP1_inactive_NUDIX_dom, CCAR1/CCAR2, S1-like_RNA-bd_dom, NA-bd_OB-fold, EF-hand-dom_pair	FALSE	FALSE
10	68756273	68756483	CCAR1	ENSG00000060339	ENST00000265872	ENSE00003482917	68756273	68756483	14	2	0						IPR036361, IPR025954, IPR025224, IPR025223, IPR012340, IPR011992	SAP_dom_sf, DBC1/CARP1_inactive_NUDIX_dom, CCAR1/CCAR2, S1-like_RNA-bd_dom, NA-bd_OB-fold, EF-hand-dom_pair	FALSE	FALSE
10	68757294	68757377	CCAR1	ENSG00000060339	ENST00000265872	ENSE00003690208	68757294	68757377	15	0	0	TRUE					IPR036361, IPR025954, IPR025224, IPR025223, IPR012340, IPR011992	SAP_dom_sf, DBC1/CARP1_inactive_NUDIX_dom, CCAR1/CCAR2, S1-like_RNA-bd_dom, NA-bd_OB-fold, EF-hand-dom_pair	FALSE	FALSE
10	68761007	68761192	CCAR1	ENSG00000060339	ENST00000265872	ENSE00003584651	68761007	68761192	16	0	0	TRUE					IPR036361, IPR025954, IPR025224, IPR025223, IPR012340, IPR011992	SAP_dom_sf, DBC1/CARP1_inactive_NUDIX_dom, CCAR1/CCAR2, S1-like_RNA-bd_dom, NA-bd_OB-fold, EF-hand-dom_pair	FALSE	FALSE
10	68765888	68766079	CCAR1	ENSG00000060339	ENST00000265872	ENSE00003491619	68765888	68766079	17	0	0	TRUE					IPR036361, IPR025954, IPR025224, IPR025223, IPR012340, IPR011992	SAP_dom_sf, DBC1/CARP1_inactive_NUDIX_dom, CCAR1/CCAR2, S1-like_RNA-bd_dom, NA-bd_OB-fold, EF-hand-dom_pair	FALSE	FALSE
10	68771206	68771445	CCAR1	ENSG00000060339	ENST00000265872	ENSE00003495982	68771206	68771445	18	0	0	TRUE					IPR036361, IPR025954, IPR025224, IPR025223, IPR012340, IPR011992	SAP_dom_sf, DBC1/CARP1_inactive_NUDIX_dom, CCAR1/CCAR2, S1-like_RNA-bd_dom, NA-bd_OB-fold, EF-hand-dom_pair	FALSE	FALSE
10	68772988	68773099	CCAR1	ENSG00000060339	ENST00000265872	ENSE00003590510	68772988	68773099	19	0	1						IPR036361, IPR025954, IPR025224, IPR025223, IPR012340, IPR011992	SAP_dom_sf, DBC1/CARP1_inactive_NUDIX_dom, CCAR1/CCAR2, S1-like_RNA-bd_dom, NA-bd_OB-fold, EF-hand-dom_pair	FALSE	FALSE
10	68786136	68786218	CCAR1	ENSG00000060339	ENST00000265872	ENSE00003667816	68786136	68786218	20	1	0						IPR036361, IPR025954, IPR025224, IPR025223, IPR012340, IPR011992	SAP_dom_sf, DBC1/CARP1_inactive_NUDIX_dom, CCAR1/CCAR2, S1-like_RNA-bd_dom, NA-bd_OB-fold, EF-hand-dom_pair	FALSE	FALSE
10	68786546	68786692	CCAR1	ENSG00000060339	ENST00000265872	ENSE00003691762	68786546	68786692	21	0	0	TRUE					IPR036361, IPR025954, IPR025224, IPR025223, IPR012340, IPR011992	SAP_dom_sf, DBC1/CARP1_inactive_NUDIX_dom, CCAR1/CCAR2, S1-like_RNA-bd_dom, NA-bd_OB-fold, EF-hand-dom_pair	FALSE	FALSE
10	68787927	68788047	CCAR1	ENSG00000060339	ENST00000265872	ENSE00003784028	68787927	68788047	22	0	1						IPR036361, IPR025954, IPR025224, IPR025223, IPR012340, IPR011992	SAP_dom_sf, DBC1/CARP1_inactive_NUDIX_dom, CCAR1/CCAR2, S1-like_RNA-bd_dom, NA-bd_OB-fold, EF-hand-dom_pair	FALSE	FALSE
10	68788143	68788328	CCAR1	ENSG00000060339	ENST00000265872	ENSE00003535715	68788143	68788328	23	1	1		TRUE				IPR036361, IPR025954, IPR025224, IPR025223, IPR012340, IPR011992	SAP_dom_sf, DBC1/CARP1_inactive_NUDIX_dom, CCAR1/CCAR2, S1-like_RNA-bd_dom, NA-bd_OB-fold, EF-hand-dom_pair	FALSE	FALSE
10	68789710	68789915	CCAR1	ENSG00000060339	ENST00000265872	ENSE00003483451	68789710	68789915	24	1	0						IPR036361, IPR025954, IPR025224, IPR025223, IPR012340, IPR011992	SAP_dom_sf, DBC1/CARP1_inactive_NUDIX_dom, CCAR1/CCAR2, S1-like_RNA-bd_dom, NA-bd_OB-fold, EF-hand-dom_pair	FALSE	FALSE
10	68791207	68791266	CCAR1	ENSG00000060339	ENST00000265872	ENSE00001461089	68791207	68792377	25	0	-1						IPR036361, IPR025954, IPR025224, IPR025223, IPR012340, IPR011992	SAP_dom_sf, DBC1/CARP1_inactive_NUDIX_dom, CCAR1/CCAR2, S1-like_RNA-bd_dom, NA-bd_OB-fold, EF-hand-dom_pair	FALSE	FALSE
10			CCAR1	ENSG00000060339	ENST00000536012	ENSE00003682415	68736876	68737048	2	-1	-1				TRUE		IPR036361, IPR025954, IPR025224	SAP_dom_sf, DBC1/CARP1_inactive_NUDIX_dom, CCAR1/CCAR2	FALSE	FALSE
10			CCAR1	ENSG00000060339	ENST00000536012	ENSE00003676256	68740629	68740661	3	-1	-1				TRUE		IPR036361, IPR025954, IPR025224	SAP_dom_sf, DBC1/CARP1_inactive_NUDIX_dom, CCAR1/CCAR2	FALSE	FALSE
10			CCAR1	ENSG00000060339	ENST00000536012	ENSE00003597397	68742376	68742569	4	-1	-1				TRUE		IPR036361, IPR025954, IPR025224	SAP_dom_sf, DBC1/CARP1_inactive_NUDIX_dom, CCAR1/CCAR2	FALSE	FALSE
10	68747228	68747275	CCAR1	ENSG00000060339	ENST00000536012	ENSE00003458273	68747161	68747275	5	-1	0						IPR036361, IPR025954, IPR025224	SAP_dom_sf, DBC1/CARP1_inactive_NUDIX_dom, CCAR1/CCAR2	FALSE	FALSE
10	68771206	68771431	CCAR1	ENSG00000060339	ENST00000536012	ENSE00002256508	68771206	68771431	16	0	1						IPR036361, IPR025954, IPR025224	SAP_dom_sf, DBC1/CARP1_inactive_NUDIX_dom, CCAR1/CCAR2	FALSE	FALSE
10			CCAR1	ENSG00000060339	ENST00000536391	ENSE00002238758	68721012	68721156	1	-1	-1
10	68742376	68742408	CCAR1	ENSG00000060339	ENST00000536391	ENSE00002283080	68742376	68742408	6	0	0
10			CCAR1	ENSG00000060339	ENST00000538031	ENSE00001895177	68721216	68721406	1	-1	-1						IPR025224	CCAR1/CCAR2	FALSE	FALSE
10	68742376	68742564	CCAR1	ENSG00000060339	ENST00000538031	ENSE00002223687	68742376	68742564	6	0	0						IPR025224	CCAR1/CCAR2	FALSE	FALSE
10	68788143	68788316	CCAR1	ENSG00000060339	ENST00000539539	ENSE00002206150	68788143	68788316	22	1	1						IPR036361, IPR025954, IPR025224, IPR025223, IPR012340, IPR011992	SAP_dom_sf, DBC1/CARP1_inactive_NUDIX_dom, CCAR1/CCAR2, S1-like_RNA-bd_dom, NA-bd_OB-fold, EF-hand-dom_pair	FALSE	FALSE
10			CCAR1	ENSG00000060339	ENST00000540210	ENSE00002262095	68721255	68721288	1	-1	-1
10	68757294	68757375	CCAR1	ENSG00000060339	ENST00000540210	ENSE00003473087	68757294	68757377	14	2	-1						IPR025954, IPR025224, IPR025223	DBC1/CARP1_inactive_NUDIX_dom, CCAR1/CCAR2, S1-like_RNA-bd_dom	FALSE	FALSE
10			CCAR1	ENSG00000060339	ENST00000540210	ENSE00003563783	68771206	68771445	17	-1	-1				TRUE		IPR025954, IPR025224, IPR025223	DBC1/CARP1_inactive_NUDIX_dom, CCAR1/CCAR2, S1-like_RNA-bd_dom	FALSE	FALSE
10			CCAR1	ENSG00000060339	ENST00000540210	ENSE00003576428	68772988	68773099	18	-1	-1				TRUE		IPR025954, IPR025224, IPR025223	DBC1/CARP1_inactive_NUDIX_dom, CCAR1/CCAR2, S1-like_RNA-bd_dom	FALSE	FALSE
10			CCAR1	ENSG00000060339	ENST00000540210	ENSE00003547530	68786136	68786218	19	-1	-1				TRUE		IPR025954, IPR025224, IPR025223	DBC1/CARP1_inactive_NUDIX_dom, CCAR1/CCAR2, S1-like_RNA-bd_dom	FALSE	FALSE
10			CCAR1	ENSG00000060339	ENST00000540210	ENSE00003528219	68786546	68786692	20	-1	-1				TRUE		IPR025954, IPR025224, IPR025223	DBC1/CARP1_inactive_NUDIX_dom, CCAR1/CCAR2, S1-like_RNA-bd_dom	FALSE	FALSE
10			CCAR1	ENSG00000060339	ENST00000540210	ENSE00003641858	68787927	68788047	21	-1	-1				TRUE		IPR025954, IPR025224, IPR025223	DBC1/CARP1_inactive_NUDIX_dom, CCAR1/CCAR2, S1-like_RNA-bd_dom	FALSE	FALSE
10			CCAR1	ENSG00000060339	ENST00000540210	ENSE00003526664	68788143	68788328	22	-1	-1				TRUE		IPR025954, IPR025224, IPR025223	DBC1/CARP1_inactive_NUDIX_dom, CCAR1/CCAR2, S1-like_RNA-bd_dom	FALSE	FALSE
10			CCAR1	ENSG00000060339	ENST00000540210	ENSE00003644174	68789710	68789915	23	-1	-1				TRUE		IPR025954, IPR025224, IPR025223	DBC1/CARP1_inactive_NUDIX_dom, CCAR1/CCAR2, S1-like_RNA-bd_dom	FALSE	FALSE
10			CCAR1	ENSG00000060339	ENST00000540210	ENSE00002315187	68791207	68791355	24	-1	-1
10			CCAR1	ENSG00000060339	ENST00000541012	ENSE00002308179	68721227	68721282	1	-1	-1				TRUE
10			CCAR1	ENSG00000060339	ENST00000541012	ENSE00003619937	68761007	68761192	15	-1	-1				TRUE		IPR025954, IPR025224, IPR025223	DBC1/CARP1_inactive_NUDIX_dom, CCAR1/CCAR2, S1-like_RNA-bd_dom	FALSE	FALSE
10			CCAR1	ENSG00000060339	ENST00000541012	ENSE00003652417	68765888	68766079	16	-1	-1				TRUE		IPR025954, IPR025224, IPR025223	DBC1/CARP1_inactive_NUDIX_dom, CCAR1/CCAR2, S1-like_RNA-bd_dom	FALSE	FALSE
10			CCAR1	ENSG00000060339	ENST00000541012	ENSE00002208878	68771206	68771444	17	-1	-1
10			CCAR1	ENSG00000060339	ENST00000543225	ENSE00002278335	68721242	68721282	1	-1	-1						IPR036361, IPR025954, IPR025224, IPR025223, IPR012340	SAP_dom_sf, DBC1/CARP1_inactive_NUDIX_dom, CCAR1/CCAR2, S1-like_RNA-bd_dom, NA-bd_OB-fold	FALSE	FALSE
10	68771206	68771301	CCAR1	ENSG00000060339	ENST00000543225	ENSE00002301026	68771206	68771301	16	0	0						IPR036361, IPR025954, IPR025224, IPR025223, IPR012340	SAP_dom_sf, DBC1/CARP1_inactive_NUDIX_dom, CCAR1/CCAR2, S1-like_RNA-bd_dom, NA-bd_OB-fold	FALSE	FALSE
10	68742428	68742436	CCAR1	ENSG00000060339	ENST00000543229	ENSE00002286853	68742428	68742569	4	0	-1
10			CCAR1	ENSG00000060339	ENST00000543229	ENSE00003658153	68747161	68747275	5	-1	-1				TRUE
10			CCAR1	ENSG00000060339	ENST00000543229	ENSE00003545994	68747374	68747566	6	-1	-1				TRUE
10			CCAR1	ENSG00000060339	ENST00000543229	ENSE00003552334	68749136	68749265	7	-1	-1				TRUE
10			CCAR1	ENSG00000060339	ENST00000543229	ENSE00003477431	68749524	68749685	8	-1	-1				TRUE
10			CCAR1	ENSG00000060339	ENST00000543229	ENSE00003586815	68753852	68754077	9	-1	-1				TRUE
10			CCAR1	ENSG00000060339	ENST00000543229	ENSE00003537809	68754714	68754827	10	-1	-1				TRUE
10			CCAR1	ENSG00000060339	ENST00000543229	ENSE00003587789	68755370	68755536	11	-1	-1				TRUE
10			CCAR1	ENSG00000060339	ENST00000543229	ENSE00003660882	68756273	68756483	12	-1	-1				TRUE
10			CCAR1	ENSG00000060339	ENST00000543229	ENSE00003677282	68757294	68757377	13	-1	-1				TRUE
10			CCAR1	ENSG00000060339	ENST00000543229	ENSE00002257742	68771206	68771418	16	-1	-1
10	68757350	68757377	CCAR1	ENSG00000060339	ENST00000543706	ENSE00002276999	68757350	68757377	1	2	0						IPR036361, IPR025224, IPR011992	SAP_dom_sf, CCAR1/CCAR2, EF-hand-dom_pair	FALSE	FALSE
10			CCAR1	ENSG00000060339	ENST00000543719	ENSE00002222397	68721226	68721288	1	-1	-1						IPR036361, IPR025954, IPR025224, IPR025223, IPR012340, IPR011992	SAP_dom_sf, DBC1/CARP1_inactive_NUDIX_dom, CCAR1/CCAR2, S1-like_RNA-bd_dom, NA-bd_OB-fold, EF-hand-dom_pair	FALSE	FALSE
10	68791207	68791266	CCAR1	ENSG00000060339	ENST00000543719	ENSE00002293477	68791207	68791266	24	0	0						IPR036361, IPR025954, IPR025224, IPR025223, IPR012340, IPR011992	SAP_dom_sf, DBC1/CARP1_inactive_NUDIX_dom, CCAR1/CCAR2, S1-like_RNA-bd_dom, NA-bd_OB-fold, EF-hand-dom_pair	FALSE	FALSE
10			CCAR1	ENSG00000060339	ENST00000630771	ENSE00003774854	68721144	68721282	1	-1	-1						IPR025954, IPR025224, IPR025223	DBC1/CARP1_inactive_NUDIX_dom, CCAR1/CCAR2, S1-like_RNA-bd_dom	FALSE	FALSE
10			CCAR1	ENSG00000060339	ENST00000630771	ENSE00003760736	68791207	68792375	24	-1	-1						IPR025954, IPR025224, IPR025223	DBC1/CARP1_inactive_NUDIX_dom, CCAR1/CCAR2, S1-like_RNA-bd_dom	FALSE	FALSE
10			WAPL	ENSG00000062650	ENST00000298767	ENSE00001387746	86521365	86521792	1	-1	-1				TRUE		IPR039874, IPR022771, IPR016024, IPR012502	WAPL, WAPL_C, ARM-type_fold, WAPL_dom	FALSE	FALSE
10	86517571	86518069	WAPL	ENSG00000062650	ENST00000298767	ENSE00003287902	86517571	86518091	2	-1	1						IPR039874, IPR022771, IPR016024, IPR012502	WAPL, WAPL_C, ARM-type_fold, WAPL_dom	FALSE	FALSE
10	86499718	86500743	WAPL	ENSG00000062650	ENST00000298767	ENSE00001702706	86499718	86500743	3	1	1		TRUE				IPR039874, IPR022771, IPR016024, IPR012502	WAPL, WAPL_C, ARM-type_fold, WAPL_dom	FALSE	FALSE
10	86497201	86497319	WAPL	ENSG00000062650	ENST00000298767	ENSE00001723650	86497201	86497319	4	1	0						IPR039874, IPR022771, IPR016024, IPR012502	WAPL, WAPL_C, ARM-type_fold, WAPL_dom	FALSE	FALSE
10	86473878	86473973	WAPL	ENSG00000062650	ENST00000298767	ENSE00001617790	86473878	86473973	5	0	0	TRUE					IPR039874, IPR022771, IPR016024, IPR012502	WAPL, WAPL_C, ARM-type_fold, WAPL_dom	FALSE	FALSE
10	86472612	86472764	WAPL	ENSG00000062650	ENST00000298767	ENSE00001731171	86472612	86472764	6	0	0	TRUE					IPR039874, IPR022771, IPR016024, IPR012502	WAPL, WAPL_C, ARM-type_fold, WAPL_dom	FALSE	FALSE
10	86472208	86472344	WAPL	ENSG00000062650	ENST00000298767	ENSE00001764181	86472208	86472344	7	0	2						IPR039874, IPR022771, IPR016024, IPR012502	WAPL, WAPL_C, ARM-type_fold, WAPL_dom	FALSE	FALSE
10	86470992	86471103	WAPL	ENSG00000062650	ENST00000298767	ENSE00003588752	86470992	86471103	8	2	0						IPR039874, IPR022771, IPR016024, IPR012502	WAPL, WAPL_C, ARM-type_fold, WAPL_dom	FALSE	FALSE
10	86467279	86467506	WAPL	ENSG00000062650	ENST00000298767	ENSE00003588441	86467279	86467506	9	0	0	TRUE					IPR039874, IPR022771, IPR016024, IPR012502	WAPL, WAPL_C, ARM-type_fold, WAPL_dom	FALSE	FALSE
10	86461176	86461287	WAPL	ENSG00000062650	ENST00000298767	ENSE00000998821	86461176	86461287	10	0	1						IPR039874, IPR022771, IPR016024, IPR012502	WAPL, WAPL_C, ARM-type_fold, WAPL_dom	FALSE	FALSE
10	86460399	86460496	WAPL	ENSG00000062650	ENST00000298767	ENSE00000998818	86460399	86460496	11	1	0						IPR039874, IPR022771, IPR016024, IPR012502	WAPL, WAPL_C, ARM-type_fold, WAPL_dom	FALSE	FALSE
10	86458989	86459065	WAPL	ENSG00000062650	ENST00000298767	ENSE00000998822	86458989	86459065	12	0	2						IPR039874, IPR022771, IPR016024, IPR012502	WAPL, WAPL_C, ARM-type_fold, WAPL_dom	FALSE	FALSE
10	86453656	86453831	WAPL	ENSG00000062650	ENST00000298767	ENSE00000711641	86453656	86453831	13	2	1						IPR039874, IPR022771, IPR016024, IPR012502	WAPL, WAPL_C, ARM-type_fold, WAPL_dom	FALSE	FALSE
10	86453220	86453335	WAPL	ENSG00000062650	ENST00000298767	ENSE00003467906	86453220	86453335	14	1	0						IPR039874, IPR022771, IPR016024, IPR012502	WAPL, WAPL_C, ARM-type_fold, WAPL_dom	FALSE	FALSE
10	86451967	86452131	WAPL	ENSG00000062650	ENST00000298767	ENSE00000830507	86451967	86452131	15	0	0	TRUE					IPR039874, IPR022771, IPR016024, IPR012502	WAPL, WAPL_C, ARM-type_fold, WAPL_dom	FALSE	FALSE
10	86446242	86446449	WAPL	ENSG00000062650	ENST00000298767	ENSE00000830508	86446242	86446449	16	0	1						IPR039874, IPR022771, IPR016024, IPR012502	WAPL, WAPL_C, ARM-type_fold, WAPL_dom	FALSE	FALSE
10	86443275	86443363	WAPL	ENSG00000062650	ENST00000298767	ENSE00000830509	86443275	86443363	17	1	0						IPR039874, IPR022771, IPR016024, IPR012502	WAPL, WAPL_C, ARM-type_fold, WAPL_dom	FALSE	FALSE
10	86437920	86438015	WAPL	ENSG00000062650	ENST00000298767	ENSE00003652005	86437920	86438015	18	0	0	TRUE					IPR039874, IPR022771, IPR016024, IPR012502	WAPL, WAPL_C, ARM-type_fold, WAPL_dom	FALSE	FALSE
10	86437543	86437608	WAPL	ENSG00000062650	ENST00000298767	ENSE00003557665	86435256	86437608	19	0	-1						IPR039874, IPR022771, IPR016024, IPR012502	WAPL, WAPL_C, ARM-type_fold, WAPL_dom	FALSE	FALSE
10			WAPL	ENSG00000062650	ENST00000618527	ENSE00003747343	86521675	86521768	1	-1	-1				TRUE		IPR039874, IPR022771, IPR016024, IPR012502	WAPL, WAPL_C, ARM-type_fold, WAPL_dom	FALSE	FALSE
10			WAPL	ENSG00000062650	ENST00000618527	ENSE00003722521	86521365	86521541	2	-1	-1						IPR039874, IPR022771, IPR016024, IPR012502	WAPL, WAPL_C, ARM-type_fold, WAPL_dom	FALSE	FALSE
10	86437543	86437608	WAPL	ENSG00000062650	ENST00000618527	ENSE00002314011	86435257	86437608	20	0	-1						IPR039874, IPR022771, IPR016024, IPR012502	WAPL, WAPL_C, ARM-type_fold, WAPL_dom	FALSE	FALSE
10			OAT	ENSG00000065154	ENST00000368845	ENSE00001747008	124418873	124418923	1	-1	-1				TRUE		IPR015424, IPR015422, IPR015421, IPR010164	PyrdxlP-dep_Trfase, PyrdxlP-dep_Trfase_dom1, PyrdxlP-dep_Trfase_major, Orn_aminotrans	FALSE	FALSE
10	124411973	124412171	OAT	ENSG00000065154	ENST00000368845	ENSE00003659414	124411973	124412200	2	-1	1						IPR015424, IPR015422, IPR015421, IPR010164	PyrdxlP-dep_Trfase, PyrdxlP-dep_Trfase_dom1, PyrdxlP-dep_Trfase_major, Orn_aminotrans	FALSE	FALSE
10	124408741	124408965	OAT	ENSG00000065154	ENST00000368845	ENSE00003605837	124408741	124408965	3	1	1		TRUE				IPR015424, IPR015422, IPR015421, IPR010164	PyrdxlP-dep_Trfase, PyrdxlP-dep_Trfase_dom1, PyrdxlP-dep_Trfase_major, Orn_aminotrans	FALSE	FALSE
10	124408542	124408637	OAT	ENSG00000065154	ENST00000368845	ENSE00003466621	124408542	124408637	4	1	1		TRUE				IPR015424, IPR015422, IPR015421, IPR010164	PyrdxlP-dep_Trfase, PyrdxlP-dep_Trfase_dom1, PyrdxlP-dep_Trfase_major, Orn_aminotrans	FALSE	FALSE
10	124405436	124405563	OAT	ENSG00000065154	ENST00000368845	ENSE00003549728	124405436	124405563	5	1	0						IPR015424, IPR015422, IPR015421, IPR010164	PyrdxlP-dep_Trfase, PyrdxlP-dep_Trfase_dom1, PyrdxlP-dep_Trfase_major, Orn_aminotrans	FALSE	FALSE
10	124403798	124403920	OAT	ENSG00000065154	ENST00000368845	ENSE00003492307	124403798	124403920	6	0	0	TRUE					IPR015424, IPR015422, IPR015421, IPR010164	PyrdxlP-dep_Trfase, PyrdxlP-dep_Trfase_dom1, PyrdxlP-dep_Trfase_major, Orn_aminotrans	FALSE	FALSE
10	124402927	124403055	OAT	ENSG00000065154	ENST00000368845	ENSE00003666584	124402927	124403055	7	0	0	TRUE					IPR015424, IPR015422, IPR015421, IPR010164	PyrdxlP-dep_Trfase, PyrdxlP-dep_Trfase_dom1, PyrdxlP-dep_Trfase_major, Orn_aminotrans	FALSE	FALSE
10	124401726	124401839	OAT	ENSG00000065154	ENST00000368845	ENSE00003596991	124401726	124401839	8	0	0	TRUE					IPR015424, IPR015422, IPR015421, IPR010164	PyrdxlP-dep_Trfase, PyrdxlP-dep_Trfase_dom1, PyrdxlP-dep_Trfase_major, Orn_aminotrans	FALSE	FALSE
10	124400840	124400984	OAT	ENSG00000065154	ENST00000368845	ENSE00003676682	124400840	124400984	9	0	1						IPR015424, IPR015422, IPR015421, IPR010164	PyrdxlP-dep_Trfase, PyrdxlP-dep_Trfase_dom1, PyrdxlP-dep_Trfase_major, Orn_aminotrans	FALSE	FALSE
10	124397942	124398102	OAT	ENSG00000065154	ENST00000368845	ENSE00002210739	124397303	124398102	10	1	-1						IPR015424, IPR015422, IPR015421, IPR010164	PyrdxlP-dep_Trfase, PyrdxlP-dep_Trfase_dom1, PyrdxlP-dep_Trfase_major, Orn_aminotrans	FALSE	FALSE
10			OAT	ENSG00000065154	ENST00000539214	ENSE00002300270	124418873	124418976	1	-1	-1				TRUE		IPR015424, IPR015422, IPR015421, IPR010164	PyrdxlP-dep_Trfase, PyrdxlP-dep_Trfase_dom1, PyrdxlP-dep_Trfase_major, Orn_aminotrans	FALSE	FALSE
10	124408741	124408750	OAT	ENSG00000065154	ENST00000539214	ENSE00003604360	124408741	124408965	2	-1	1						IPR015424, IPR015422, IPR015421, IPR010164	PyrdxlP-dep_Trfase, PyrdxlP-dep_Trfase_dom1, PyrdxlP-dep_Trfase_major, Orn_aminotrans	FALSE	FALSE
10	13164203	13164209	MCM10	ENSG00000065328	ENST00000378694	ENSE00001407974	13164128	13164209	1	-1	1						IPR040184, IPR015411	Mcm10, Rep_factor_Mcm10_C	FALSE	FALSE
10	13170922	13171263	MCM10	ENSG00000065328	ENST00000378694	ENSE00003519419	13170922	13171263	2	1	1		TRUE				IPR040184, IPR015411	Mcm10, Rep_factor_Mcm10_C	FALSE	FALSE
10	13172376	13172480	MCM10	ENSG00000065328	ENST00000378694	ENSE00000999780	13172376	13172480	3	1	1		TRUE				IPR040184, IPR015411	Mcm10, Rep_factor_Mcm10_C	FALSE	FALSE
10	13172628	13172765	MCM10	ENSG00000065328	ENST00000378694	ENSE00001380036	13172628	13172765	4	1	1		TRUE				IPR040184, IPR015411	Mcm10, Rep_factor_Mcm10_C	FALSE	FALSE
10	13175510	13175681	MCM10	ENSG00000065328	ENST00000378694	ENSE00000985225	13175510	13175681	5	1	2						IPR040184, IPR015411	Mcm10, Rep_factor_Mcm10_C	FALSE	FALSE
10	13180442	13180607	MCM10	ENSG00000065328	ENST00000378694	ENSE00000985226	13180442	13180607	6	2	0						IPR040184, IPR015411	Mcm10, Rep_factor_Mcm10_C	FALSE	FALSE
10	13182933	13183100	MCM10	ENSG00000065328	ENST00000378694	ENSE00000985227	13182933	13183100	7	0	0	TRUE					IPR040184, IPR015411	Mcm10, Rep_factor_Mcm10_C	FALSE	FALSE
10	13186164	13186280	MCM10	ENSG00000065328	ENST00000378694	ENSE00000985228	13186164	13186280	8	0	0	TRUE					IPR040184, IPR015411	Mcm10, Rep_factor_Mcm10_C	FALSE	FALSE
10	13188881	13189080	MCM10	ENSG00000065328	ENST00000378694	ENSE00000985229	13188881	13189080	9	0	2						IPR040184, IPR015411	Mcm10, Rep_factor_Mcm10_C	FALSE	FALSE
10	13191299	13191399	MCM10	ENSG00000065328	ENST00000378694	ENSE00000985230	13191299	13191399	10	2	1						IPR040184, IPR015411	Mcm10, Rep_factor_Mcm10_C	FALSE	FALSE
10	13192255	13192365	MCM10	ENSG00000065328	ENST00000378694	ENSE00001280515	13192255	13192365	11	1	1		TRUE				IPR040184, IPR015411	Mcm10, Rep_factor_Mcm10_C	FALSE	FALSE
10	13192451	13192568	MCM10	ENSG00000065328	ENST00000378694	ENSE00000985232	13192451	13192568	12	1	2						IPR040184, IPR015411	Mcm10, Rep_factor_Mcm10_C	FALSE	FALSE
10	13195041	13195269	MCM10	ENSG00000065328	ENST00000378694	ENSE00000985233	13195041	13195269	13	2	0						IPR040184, IPR015411	Mcm10, Rep_factor_Mcm10_C	FALSE	FALSE
10	13197623	13197767	MCM10	ENSG00000065328	ENST00000378694	ENSE00003586024	13197623	13197767	14	0	1						IPR040184, IPR015411	Mcm10, Rep_factor_Mcm10_C	FALSE	FALSE
10	13198689	13198807	MCM10	ENSG00000065328	ENST00000378694	ENSE00003660902	13198689	13198807	15	1	0						IPR040184, IPR015411	Mcm10, Rep_factor_Mcm10_C	FALSE	FALSE
10	13201421	13201534	MCM10	ENSG00000065328	ENST00000378694	ENSE00003479514	13201421	13201534	16	0	0	TRUE					IPR040184, IPR015411	Mcm10, Rep_factor_Mcm10_C	FALSE	FALSE
10	13204219	13204364	MCM10	ENSG00000065328	ENST00000378694	ENSE00000691333	13204219	13204364	17	0	2						IPR040184, IPR015411	Mcm10, Rep_factor_Mcm10_C	FALSE	FALSE
10	13209091	13209160	MCM10	ENSG00000065328	ENST00000378694	ENSE00001478425	13209091	13211104	18	2	-1						IPR040184, IPR015411	Mcm10, Rep_factor_Mcm10_C	FALSE	FALSE
10			MCM10	ENSG00000065328	ENST00000378714	ENSE00001866302	13161558	13161606	1	-1	-1						IPR040184, IPR015411	Mcm10, Rep_factor_Mcm10_C	FALSE	FALSE
10	13209091	13209133	MCM10	ENSG00000065328	ENST00000378714	ENSE00000691335	13209091	13209133	19	2	0						IPR040184, IPR015411	Mcm10, Rep_factor_Mcm10_C	FALSE	FALSE
10	13209227	13209310	MCM10	ENSG00000065328	ENST00000378714	ENSE00001910705	13209227	13211110	20	0	-1						IPR040184, IPR015411	Mcm10, Rep_factor_Mcm10_C	FALSE	FALSE
10			MCM10	ENSG00000065328	ENST00000484800	ENSE00001908408	13161579	13161606	1	-1	-1						IPR040184, IPR015411	Mcm10, Rep_factor_Mcm10_C	FALSE	FALSE
10	13172625	13172765	MCM10	ENSG00000065328	ENST00000484800	ENSE00000999778	13172625	13172765	5	1	1						IPR040184, IPR015411	Mcm10, Rep_factor_Mcm10_C	FALSE	FALSE
10	13209227	13209310	MCM10	ENSG00000065328	ENST00000484800	ENSE00001919712	13209227	13209736	20	0	-1						IPR040184, IPR015411	Mcm10, Rep_factor_Mcm10_C	FALSE	FALSE
10	103967746	103967895	SLK	ENSG00000065613	ENST00000335753	ENSE00001319269	103967201	103967895	1	-1	0						IPR022165, IPR017441, IPR011009, IPR008271, IPR001943	PKK, Protein_kinase_ATP_BS, Kinase-like_dom_sf, Ser/Thr_kinase_AS, UVR_dom	FALSE	FALSE
10	103990675	103990839	SLK	ENSG00000065613	ENST00000335753	ENSE00001271743	103990675	103990839	2	0	0	TRUE					IPR022165, IPR017441, IPR011009, IPR008271, IPR001943	PKK, Protein_kinase_ATP_BS, Kinase-like_dom_sf, Ser/Thr_kinase_AS, UVR_dom	FALSE	FALSE
10	103992598	103992646	SLK	ENSG00000065613	ENST00000335753	ENSE00000515224	103992598	103992646	3	0	1						IPR022165, IPR017441, IPR011009, IPR008271, IPR001943	PKK, Protein_kinase_ATP_BS, Kinase-like_dom_sf, Ser/Thr_kinase_AS, UVR_dom	FALSE	FALSE
10	103992984	103993133	SLK	ENSG00000065613	ENST00000335753	ENSE00000515225	103992984	103993133	4	1	1		TRUE				IPR022165, IPR017441, IPR011009, IPR008271, IPR001943	PKK, Protein_kinase_ATP_BS, Kinase-like_dom_sf, Ser/Thr_kinase_AS, UVR_dom	FALSE	FALSE
10	103998899	103998971	SLK	ENSG00000065613	ENST00000335753	ENSE00000723471	103998899	103998971	5	1	2						IPR022165, IPR017441, IPR011009, IPR008271, IPR001943	PKK, Protein_kinase_ATP_BS, Kinase-like_dom_sf, Ser/Thr_kinase_AS, UVR_dom	FALSE	FALSE
10	103999119	103999313	SLK	ENSG00000065613	ENST00000335753	ENSE00000723472	103999119	103999313	6	2	2			TRUE			IPR022165, IPR017441, IPR011009, IPR008271, IPR001943	PKK, Protein_kinase_ATP_BS, Kinase-like_dom_sf, Ser/Thr_kinase_AS, UVR_dom	FALSE	FALSE
10	103999867	103999948	SLK	ENSG00000065613	ENST00000335753	ENSE00000723473	103999867	103999948	7	2	0						IPR022165, IPR017441, IPR011009, IPR008271, IPR001943	PKK, Protein_kinase_ATP_BS, Kinase-like_dom_sf, Ser/Thr_kinase_AS, UVR_dom	FALSE	FALSE
10	104001444	104001572	SLK	ENSG00000065613	ENST00000335753	ENSE00000723474	104001444	104001572	8	0	0	TRUE					IPR022165, IPR017441, IPR011009, IPR008271, IPR001943	PKK, Protein_kinase_ATP_BS, Kinase-like_dom_sf, Ser/Thr_kinase_AS, UVR_dom	FALSE	FALSE
10	104002172	104003527	SLK	ENSG00000065613	ENST00000335753	ENSE00000723475	104002172	104003527	9	0	0	TRUE					IPR022165, IPR017441, IPR011009, IPR008271, IPR001943	PKK, Protein_kinase_ATP_BS, Kinase-like_dom_sf, Ser/Thr_kinase_AS, UVR_dom	FALSE	FALSE
10	104005561	104005691	SLK	ENSG00000065613	ENST00000335753	ENSE00000515231	104005561	104005691	10	0	2						IPR022165, IPR017441, IPR011009, IPR008271, IPR001943	PKK, Protein_kinase_ATP_BS, Kinase-like_dom_sf, Ser/Thr_kinase_AS, UVR_dom	FALSE	FALSE
10	104005912	104006035	SLK	ENSG00000065613	ENST00000335753	ENSE00000515232	104005912	104006035	11	2	0						IPR022165, IPR017441, IPR011009, IPR008271, IPR001943	PKK, Protein_kinase_ATP_BS, Kinase-like_dom_sf, Ser/Thr_kinase_AS, UVR_dom	FALSE	FALSE
10	104008177	104008356	SLK	ENSG00000065613	ENST00000335753	ENSE00001271701	104008177	104008356	12	0	0	TRUE					IPR022165, IPR017441, IPR011009, IPR008271, IPR001943	PKK, Protein_kinase_ATP_BS, Kinase-like_dom_sf, Ser/Thr_kinase_AS, UVR_dom	FALSE	FALSE
10	104018160	104018289	SLK	ENSG00000065613	ENST00000335753	ENSE00003464481	104018160	104018289	13	0	1						IPR022165, IPR017441, IPR011009, IPR008271, IPR001943	PKK, Protein_kinase_ATP_BS, Kinase-like_dom_sf, Ser/Thr_kinase_AS, UVR_dom	FALSE	FALSE
10	104018784	104018908	SLK	ENSG00000065613	ENST00000335753	ENSE00001271692	104018784	104018908	14	1	0						IPR022165, IPR017441, IPR011009, IPR008271, IPR001943	PKK, Protein_kinase_ATP_BS, Kinase-like_dom_sf, Ser/Thr_kinase_AS, UVR_dom	FALSE	FALSE
10	104019734	104019922	SLK	ENSG00000065613	ENST00000335753	ENSE00000723483	104019734	104019922	15	0	0	TRUE					IPR022165, IPR017441, IPR011009, IPR008271, IPR001943	PKK, Protein_kinase_ATP_BS, Kinase-like_dom_sf, Ser/Thr_kinase_AS, UVR_dom	FALSE	FALSE
10	104020488	104020613	SLK	ENSG00000065613	ENST00000335753	ENSE00001271679	104020488	104020613	16	0	0	TRUE					IPR022165, IPR017441, IPR011009, IPR008271, IPR001943	PKK, Protein_kinase_ATP_BS, Kinase-like_dom_sf, Ser/Thr_kinase_AS, UVR_dom	FALSE	FALSE
10	104021620	104021733	SLK	ENSG00000065613	ENST00000335753	ENSE00001271668	104021620	104021733	17	0	0	TRUE					IPR022165, IPR017441, IPR011009, IPR008271, IPR001943	PKK, Protein_kinase_ATP_BS, Kinase-like_dom_sf, Ser/Thr_kinase_AS, UVR_dom	FALSE	FALSE
10	104025574	104025720	SLK	ENSG00000065613	ENST00000335753	ENSE00001450811	104025574	104029233	18	0	-1						IPR022165, IPR017441, IPR011009, IPR008271, IPR001943	PKK, Protein_kinase_ATP_BS, Kinase-like_dom_sf, Ser/Thr_kinase_AS, UVR_dom	FALSE	FALSE
10	103967746	103967895	SLK	ENSG00000065613	ENST00000369755	ENSE00003842727	103967140	103967895	1	-1	0						IPR022165, IPR017441, IPR011009, IPR008271, IPR001943	PKK, Protein_kinase_ATP_BS, Kinase-like_dom_sf, Ser/Thr_kinase_AS, UVR_dom	FALSE	FALSE
10	104010816	104010908	SLK	ENSG00000065613	ENST00000369755	ENSE00000987678	104010816	104010908	13	0	0						IPR022165, IPR017441, IPR011009, IPR008271, IPR001943	PKK, Protein_kinase_ATP_BS, Kinase-like_dom_sf, Ser/Thr_kinase_AS, UVR_dom	FALSE	FALSE
10	104080622	104080673	COL17A1	ENSG00000065618	ENST00000369733	ENSE00003834865	104080622	104080673	1	0	1
10	104078542	104078586	COL17A1	ENSG00000065618	ENST00000369733	ENSE00003475822	104078542	104078586	2	1	1		TRUE
10	104077422	104077526	COL17A1	ENSG00000065618	ENST00000369733	ENSE00003602342	104077422	104077526	3	1	1		TRUE
10	104076301	104076429	COL17A1	ENSG00000065618	ENST00000369733	ENSE00003678360	104076301	104076429	4	1	1		TRUE
10	104074184	104074231	COL17A1	ENSG00000065618	ENST00000369733	ENSE00003540910	104074184	104074231	5	1	1		TRUE
10	104073210	104073245	COL17A1	ENSG00000065618	ENST00000369733	ENSE00003617843	104073210	104073245	6	1	1		TRUE
10	104072032	104072079	COL17A1	ENSG00000065618	ENST00000369733	ENSE00003624180	104072032	104072079	7	1	1		TRUE
10	104070426	104070569	COL17A1	ENSG00000065618	ENST00000369733	ENSE00000723566	104070426	104070569	8	1	1		TRUE
10	104064438	104064596	COL17A1	ENSG00000065618	ENST00000369733	ENSE00000723564	104064438	104064596	9	1	1		TRUE
10	104063747	104063818	COL17A1	ENSG00000065618	ENST00000369733	ENSE00003523587	104063747	104063818	10	1	1		TRUE
10	104062258	104062329	COL17A1	ENSG00000065618	ENST00000369733	ENSE00003473783	104062258	104062329	11	1	1		TRUE
10	104061405	104061473	COL17A1	ENSG00000065618	ENST00000369733	ENSE00003624672	104061405	104061473	12	1	1		TRUE
10	104060119	104060280	COL17A1	ENSG00000065618	ENST00000369733	ENSE00003669893	104060119	104060280	13	1	1		TRUE
10	104059638	104059718	COL17A1	ENSG00000065618	ENST00000369733	ENSE00000723554	104059638	104059718	14	1	1		TRUE
10	104058146	104058190	COL17A1	ENSG00000065618	ENST00000369733	ENSE00000723552	104058146	104058190	15	1	1		TRUE
10	104056975	104057172	COL17A1	ENSG00000065618	ENST00000369733	ENSE00000723550	104056975	104057172	16	1	1		TRUE
10	104055782	104056003	COL17A1	ENSG00000065618	ENST00000369733	ENSE00000723549	104055782	104056003	17	1	1		TRUE
10	104055372	104055401	COL17A1	ENSG00000065618	ENST00000369733	ENSE00000723548	104055372	104055401	18	1	1		TRUE
10	104054981	104055007	COL17A1	ENSG00000065618	ENST00000369733	ENSE00001026079	104054981	104055007	19	1	1		TRUE
10	104054092	104054118	COL17A1	ENSG00000065618	ENST00000369733	ENSE00000811676	104054092	104054118	20	1	1		TRUE
10	104053920	104053982	COL17A1	ENSG00000065618	ENST00000369733	ENSE00000723546	104053920	104053982	21	1	1		TRUE
10	104053031	104053135	COL17A1	ENSG00000065618	ENST00000369733	ENSE00002716720	104053031	104053135	22	1	1		TRUE
10	104052155	104052217	COL17A1	ENSG00000065618	ENST00000369733	ENSE00002507990	104052155	104052217	23	1	1		TRUE
10	104051481	104051516	COL17A1	ENSG00000065618	ENST00000369733	ENSE00002486026	104051481	104051516	24	1	1		TRUE
10	104050848	104050901	COL17A1	ENSG00000065618	ENST00000369733	ENSE00002484893	104050848	104050901	25	1	1		TRUE
10	104050621	104050656	COL17A1	ENSG00000065618	ENST00000369733	ENSE00002505887	104050621	104050656	26	1	1		TRUE
10	104050089	104050124	COL17A1	ENSG00000065618	ENST00000369733	ENSE00002525449	104050089	104050124	27	1	1		TRUE
10	104049409	104049471	COL17A1	ENSG00000065618	ENST00000369733	ENSE00002525137	104049409	104049471	28	1	1		TRUE
10	104048069	104048104	COL17A1	ENSG00000065618	ENST00000369733	ENSE00002462723	104048069	104048104	29	1	1		TRUE
10	104047739	104047810	COL17A1	ENSG00000065618	ENST00000369733	ENSE00002483564	104047739	104047810	30	1	1		TRUE
10	104046747	104046773	COL17A1	ENSG00000065618	ENST00000369733	ENSE00002481363	104046747	104046773	31	1	1		TRUE
10	104045758	104045793	COL17A1	ENSG00000065618	ENST00000369733	ENSE00002475582	104045758	104045793	32	1	1		TRUE
10	104043825	104043860	COL17A1	ENSG00000065618	ENST00000369733	ENSE00002470827	104043825	104043860	33	1	1		TRUE
10	104043501	104043581	COL17A1	ENSG00000065618	ENST00000369733	ENSE00002493479	104043501	104043581	34	1	1		TRUE
10	104042420	104042455	COL17A1	ENSG00000065618	ENST00000369733	ENSE00002470637	104042420	104042455	35	1	1		TRUE
10	104041485	104041538	COL17A1	ENSG00000065618	ENST00000369733	ENSE00002529524	104041485	104041538	36	1	1		TRUE
10	104041303	104041344	COL17A1	ENSG00000065618	ENST00000369733	ENSE00002517268	104041303	104041344	37	1	1		TRUE
10	104041065	104041118	COL17A1	ENSG00000065618	ENST00000369733	ENSE00002432907	104041065	104041118	38	1	1		TRUE
10	104040351	104040410	COL17A1	ENSG00000065618	ENST00000369733	ENSE00002484497	104040351	104040410	39	1	1		TRUE
10	104039071	104039121	COL17A1	ENSG00000065618	ENST00000369733	ENSE00002481471	104039071	104039121	40	1	1		TRUE
10	104038406	104038528	COL17A1	ENSG00000065618	ENST00000369733	ENSE00002455258	104038406	104038528	41	1	1		TRUE
10	104037636	104037773	COL17A1	ENSG00000065618	ENST00000369733	ENSE00002530287	104037636	104037773	42	1	1		TRUE
10	104037045	104037113	COL17A1	ENSG00000065618	ENST00000369733	ENSE00002440380	104037045	104037113	43	1	1		TRUE
10	104036492	104036632	COL17A1	ENSG00000065618	ENST00000369733	ENSE00002522096	104036492	104036632	44	1	1		TRUE
10	104035474	104035563	COL17A1	ENSG00000065618	ENST00000369733	ENSE00002515798	104035474	104035563	45	1	1		TRUE
10	104034621	104034767	COL17A1	ENSG00000065618	ENST00000369733	ENSE00002484935	104034621	104034767	46	1	1		TRUE
10	104033945	104034334	COL17A1	ENSG00000065618	ENST00000369733	ENSE00002532267	104033945	104034334	47	1	1		TRUE
10	104033238	104033375	COL17A1	ENSG00000065618	ENST00000369733	ENSE00002431374	104033238	104033375	48	1	1		TRUE
10	104032906	104032968	COL17A1	ENSG00000065618	ENST00000369733	ENSE00002431212	104032906	104032968	49	1	1		TRUE
10	104032674	104032754	COL17A1	ENSG00000065618	ENST00000369733	ENSE00002432092	104032674	104032754	50	1	1		TRUE
10	104032235	104032290	COL17A1	ENSG00000065618	ENST00000369733	ENSE00001375370	104031286	104032290	51	1	-1
10			COL17A1	ENSG00000065618	ENST00000648076	ENSE00003839226	104085723	104085880	1	-1	-1				TRUE
10	104080622	104080673	COL17A1	ENSG00000065618	ENST00000648076	ENSE00001450783	104080622	104080684	2	-1	1
10	104039973	104039999	COL17A1	ENSG00000065618	ENST00000648076	ENSE00002434721	104039973	104039999	41	1	1		TRUE
10	104039608	104039640	COL17A1	ENSG00000065618	ENST00000648076	ENSE00002521979	104039608	104039640	42	1	1		TRUE
10	104039445	104039519	COL17A1	ENSG00000065618	ENST00000648076	ENSE00002437368	104039445	104039519	43	1	1		TRUE
10	104035263	104035373	COL17A1	ENSG00000065618	ENST00000648076	ENSE00002434437	104035263	104035373	50	1	1
10			COL17A1	ENSG00000065618	ENST00000650263	ENSE00003835957	104085723	104085814	1	-1	-1
10	104053110	104053135	COL17A1	ENSG00000065618	ENST00000650263	ENSE00003837420	104053110	104053135	22	1	0
10			GSTO2	ENSG00000065621	ENST00000338595	ENSE00003327182	104269184	104269269	1	-1	-1						IPR040079, IPR036282, IPR036249, IPR010987, IPR005442	Glutathione_S-Trfase, Glutathione-S-Trfase_C_sf, Thioredoxin-like_sf, Glutathione-S-Trfase_C-like, GST_omega	FALSE	FALSE
10	104274916	104274949	GSTO2	ENSG00000065621	ENST00000338595	ENSE00001388955	104274685	104274949	2	-1	1						IPR040079, IPR036282, IPR036249, IPR010987, IPR005442	Glutathione_S-Trfase, Glutathione-S-Trfase_C_sf, Thioredoxin-like_sf, Glutathione-S-Trfase_C-like, GST_omega	FALSE	FALSE
10	104275226	104275334	GSTO2	ENSG00000065621	ENST00000338595	ENSE00001601180	104275226	104275334	3	1	2						IPR040079, IPR036282, IPR036249, IPR010987, IPR005442	Glutathione_S-Trfase, Glutathione-S-Trfase_C_sf, Thioredoxin-like_sf, Glutathione-S-Trfase_C-like, GST_omega	FALSE	FALSE
10	104277894	104278116	GSTO2	ENSG00000065621	ENST00000338595	ENSE00003666141	104277894	104278116	4	2	0						IPR040079, IPR036282, IPR036249, IPR010987, IPR005442	Glutathione_S-Trfase, Glutathione-S-Trfase_C_sf, Thioredoxin-like_sf, Glutathione-S-Trfase_C-like, GST_omega	FALSE	FALSE
10	104279370	104279471	GSTO2	ENSG00000065621	ENST00000338595	ENSE00003674529	104279370	104279471	5	0	0	TRUE					IPR040079, IPR036282, IPR036249, IPR010987, IPR005442	Glutathione_S-Trfase, Glutathione-S-Trfase_C_sf, Thioredoxin-like_sf, Glutathione-S-Trfase_C-like, GST_omega	FALSE	FALSE
10	104297578	104297684	GSTO2	ENSG00000065621	ENST00000338595	ENSE00003654920	104297578	104297684	6	0	2						IPR040079, IPR036282, IPR036249, IPR010987, IPR005442	Glutathione_S-Trfase, Glutathione-S-Trfase_C_sf, Thioredoxin-like_sf, Glutathione-S-Trfase_C-like, GST_omega	FALSE	FALSE
10	104299128	104299284	GSTO2	ENSG00000065621	ENST00000338595	ENSE00003632446	104299128	104304950	7	2	-1						IPR040079, IPR036282, IPR036249, IPR010987, IPR005442	Glutathione_S-Trfase, Glutathione-S-Trfase_C_sf, Thioredoxin-like_sf, Glutathione-S-Trfase_C-like, GST_omega	FALSE	FALSE
10	104275276	104275334	GSTO2	ENSG00000065621	ENST00000369707	ENSE00001450688	104275162	104275334	1	-1	2						IPR040079, IPR036282, IPR036249, IPR010987, IPR005442	Glutathione_S-Trfase, Glutathione-S-Trfase_C_sf, Thioredoxin-like_sf, Glutathione-S-Trfase_C-like, GST_omega	FALSE	FALSE
10	104299128	104299284	GSTO2	ENSG00000065621	ENST00000369707	ENSE00003497170	104299128	104304945	5	2	-1						IPR040079, IPR036282, IPR036249, IPR010987, IPR005442	Glutathione_S-Trfase, Glutathione-S-Trfase_C_sf, Thioredoxin-like_sf, Glutathione-S-Trfase_C-like, GST_omega	FALSE	FALSE
10			GSTO2	ENSG00000065621	ENST00000450629	ENSE00001382571	104268873	104269269	1	-1	-1						IPR040079, IPR036282, IPR036249, IPR010987, IPR005442	Glutathione_S-Trfase, Glutathione-S-Trfase_C_sf, Thioredoxin-like_sf, Glutathione-S-Trfase_C-like, GST_omega	FALSE	FALSE
10	104299128	104299284	GSTO2	ENSG00000065621	ENST00000450629	ENSE00000811737	104299128	104299417	6	2	-1						IPR040079, IPR036282, IPR036249, IPR010987, IPR005442	Glutathione_S-Trfase, Glutathione-S-Trfase_C_sf, Thioredoxin-like_sf, Glutathione-S-Trfase_C-like, GST_omega	FALSE	FALSE
10	12129788	12129794	SEC61A2	ENSG00000065665	ENST00000298428	ENSE00003680481	12129677	12129794	1	-1	1						IPR030659, IPR023201, IPR019561	SecY_CS, SecY_dom_sf, Translocon_Sec61/SecY_plug_dom	FALSE	FALSE
10	12133241	12133308	SEC61A2	ENSG00000065665	ENST00000298428	ENSE00003549157	12133241	12133308	2	1	0						IPR030659, IPR023201, IPR019561	SecY_CS, SecY_dom_sf, Translocon_Sec61/SecY_plug_dom	FALSE	FALSE
10	12136105	12136170	SEC61A2	ENSG00000065665	ENST00000298428	ENSE00003663429	12136105	12136170	3	0	0	TRUE					IPR030659, IPR023201, IPR019561	SecY_CS, SecY_dom_sf, Translocon_Sec61/SecY_plug_dom	FALSE	FALSE
10	12143117	12143195	SEC61A2	ENSG00000065665	ENST00000298428	ENSE00003480870	12143117	12143195	4	0	1						IPR030659, IPR023201, IPR019561	SecY_CS, SecY_dom_sf, Translocon_Sec61/SecY_plug_dom	FALSE	FALSE
10	12149595	12149726	SEC61A2	ENSG00000065665	ENST00000298428	ENSE00003493408	12149595	12149726	5	1	1		TRUE				IPR030659, IPR023201, IPR019561	SecY_CS, SecY_dom_sf, Translocon_Sec61/SecY_plug_dom	FALSE	FALSE
10	12149852	12149961	SEC61A2	ENSG00000065665	ENST00000298428	ENSE00003588559	12149852	12149961	6	1	0						IPR030659, IPR023201, IPR019561	SecY_CS, SecY_dom_sf, Translocon_Sec61/SecY_plug_dom	FALSE	FALSE
10	12155778	12155931	SEC61A2	ENSG00000065665	ENST00000298428	ENSE00003514961	12155778	12155931	7	0	1						IPR030659, IPR023201, IPR019561	SecY_CS, SecY_dom_sf, Translocon_Sec61/SecY_plug_dom	FALSE	FALSE
10	12156907	12157067	SEC61A2	ENSG00000065665	ENST00000298428	ENSE00003519327	12156907	12157067	8	1	0						IPR030659, IPR023201, IPR019561	SecY_CS, SecY_dom_sf, Translocon_Sec61/SecY_plug_dom	FALSE	FALSE
10	12157908	12158105	SEC61A2	ENSG00000065665	ENST00000298428	ENSE00003585386	12157908	12158105	9	0	0	TRUE					IPR030659, IPR023201, IPR019561	SecY_CS, SecY_dom_sf, Translocon_Sec61/SecY_plug_dom	FALSE	FALSE
10	12160930	12161121	SEC61A2	ENSG00000065665	ENST00000298428	ENSE00003681188	12160930	12161121	10	0	0	TRUE					IPR030659, IPR023201, IPR019561	SecY_CS, SecY_dom_sf, Translocon_Sec61/SecY_plug_dom	FALSE	FALSE
10	12162213	12162289	SEC61A2	ENSG00000065665	ENST00000298428	ENSE00003676964	12162213	12162289	11	0	2						IPR030659, IPR023201, IPR019561	SecY_CS, SecY_dom_sf, Translocon_Sec61/SecY_plug_dom	FALSE	FALSE
10	12164268	12164454	SEC61A2	ENSG00000065665	ENST00000298428	ENSE00001832114	12164268	12165407	12	2	-1						IPR030659, IPR023201, IPR019561	SecY_CS, SecY_dom_sf, Translocon_Sec61/SecY_plug_dom	FALSE	FALSE
10	12129788	12129794	SEC61A2	ENSG00000065665	ENST00000304267	ENSE00001935372	12129701	12129794	1	-1	1						IPR030659, IPR023201, IPR019561	SecY_CS, SecY_dom_sf, Translocon_Sec61/SecY_plug_dom	FALSE	FALSE
10	12169258	12169327	SEC61A2	ENSG00000065665	ENST00000304267	ENSE00001830660	12169258	12169956	12	2	-1						IPR030659, IPR023201, IPR019561	SecY_CS, SecY_dom_sf, Translocon_Sec61/SecY_plug_dom	FALSE	FALSE
10	12129788	12129794	SEC61A2	ENSG00000065665	ENST00000379017	ENSE00001883487	12129733	12129794	1	-1	1						IPR030659, IPR023201, IPR019561	SecY_CS, SecY_dom_sf, Translocon_Sec61/SecY_plug_dom	FALSE	FALSE
10	12153738	12153782	SEC61A2	ENSG00000065665	ENST00000379017	ENSE00001479518	12153738	12153820	7	0	-1						IPR030659, IPR023201, IPR019561	SecY_CS, SecY_dom_sf, Translocon_Sec61/SecY_plug_dom	FALSE	FALSE
10	12129788	12129794	SEC61A2	ENSG00000065665	ENST00000379020	ENSE00001812495	12129727	12129794	1	-1	1						IPR030659, IPR023201, IPR019561	SecY_CS, SecY_dom_sf, Translocon_Sec61/SecY_plug_dom	FALSE	FALSE
10	12164268	12164454	SEC61A2	ENSG00000065665	ENST00000379020	ENSE00001949381	12164268	12165412	11	2	-1						IPR030659, IPR023201, IPR019561	SecY_CS, SecY_dom_sf, Translocon_Sec61/SecY_plug_dom	FALSE	FALSE
10	12129788	12129794	SEC61A2	ENSG00000065665	ENST00000379033	ENSE00002161152	12129641	12129794	1	-1	1						IPR030659, IPR023201, IPR019561	SecY_CS, SecY_dom_sf, Translocon_Sec61/SecY_plug_dom	FALSE	FALSE
10	12164268	12164454	SEC61A2	ENSG00000065665	ENST00000379033	ENSE00001479528	12164268	12165404	11	2	-1						IPR030659, IPR023201, IPR019561	SecY_CS, SecY_dom_sf, Translocon_Sec61/SecY_plug_dom	FALSE	FALSE
10	12129788	12129794	SEC61A2	ENSG00000065665	ENST00000379051	ENSE00001479643	12129637	12129794	1	-1	1						IPR030659, IPR023201, IPR019561	SecY_CS, SecY_dom_sf, Translocon_Sec61/SecY_plug_dom	FALSE	FALSE
10	12155311	12155328	SEC61A2	ENSG00000065665	ENST00000379051	ENSE00001479612	12155311	12155404	7	0	-1						IPR030659, IPR023201, IPR019561	SecY_CS, SecY_dom_sf, Translocon_Sec61/SecY_plug_dom	FALSE	FALSE
10	12143140	12143195	SEC61A2	ENSG00000065665	ENST00000418772	ENSE00001805100	12143140	12143195	1	2	1						IPR030659, IPR023201, IPR019561	SecY_CS, SecY_dom_sf, Translocon_Sec61/SecY_plug_dom	FALSE	FALSE
10	12157908	12158043	SEC61A2	ENSG00000065665	ENST00000418772	ENSE00001529005	12157908	12158043	4	0	1						IPR030659, IPR023201, IPR019561	SecY_CS, SecY_dom_sf, Translocon_Sec61/SecY_plug_dom	FALSE	FALSE
10	12149856	12149961	SEC61A2	ENSG00000065665	ENST00000419021	ENSE00001795198	12149856	12149961	1	2	0						IPR030659, IPR023201	SecY_CS, SecY_dom_sf	FALSE	FALSE
10	12164268	12164454	SEC61A2	ENSG00000065665	ENST00000419021	ENSE00001527081	12164268	12164547	5	2	-1						IPR030659, IPR023201	SecY_CS, SecY_dom_sf	FALSE	FALSE
10	12129788	12129794	SEC61A2	ENSG00000065665	ENST00000441368	ENSE00001548304	12129666	12129794	1	-1	1						IPR030659, IPR023201, IPR019561	SecY_CS, SecY_dom_sf, Translocon_Sec61/SecY_plug_dom	FALSE	FALSE
10	12157908	12157963	SEC61A2	ENSG00000065665	ENST00000441368	ENSE00001696136	12157908	12157963	7	0	2						IPR030659, IPR023201, IPR019561	SecY_CS, SecY_dom_sf, Translocon_Sec61/SecY_plug_dom	FALSE	FALSE
10	12136109	12136170	SEC61A2	ENSG00000065665	ENST00000457034	ENSE00001767256	12136109	12136170	1	1	0						IPR030659, IPR023201, IPR019561	SecY_CS, SecY_dom_sf, Translocon_Sec61/SecY_plug_dom	FALSE	FALSE
10	12149595	12149737	SEC61A2	ENSG00000065665	ENST00000457034	ENSE00001624164	12149595	12149767	3	1	-1						IPR030659, IPR023201, IPR019561	SecY_CS, SecY_dom_sf, Translocon_Sec61/SecY_plug_dom	FALSE	FALSE
10	12129788	12129794	SEC61A2	ENSG00000065665	ENST00000472221	ENSE00001950414	12129702	12129794	1	-1	1
10	12156907	12156933	SEC61A2	ENSG00000065665	ENST00000472221	ENSE00003524871	12156907	12157067	7	0	-1
10			SEC61A2	ENSG00000065665	ENST00000472221	ENSE00001900078	12157908	12158048	8	-1	-1
10	12129788	12129794	SEC61A2	ENSG00000065665	ENST00000475268	ENSE00001943459	12129694	12129794	1	-1	1
10	12167753	12167765	SEC61A2	ENSG00000065665	ENST00000475268	ENSE00003680434	12167753	12167893	12	2	-1
10			SEC61A2	ENSG00000065665	ENST00000475268	ENSE00001857658	12169258	12169961	13	-1	-1
10			PRKCQ	ENSG00000065675	ENST00000263125	ENSE00003895023	6580211	6580276	1	-1	-1				TRUE		IPR035892, IPR034668, IPR027264, IPR020454, IPR017892, IPR017441, IPR014376, IPR011009, IPR008271, IPR002219, IPR000961	C2_domain_sf, nPKC_theta, PKC_theta, DAG/PE-bd, Pkinase_C, Protein_kinase_ATP_BS, Prot_kin_PKC_delta, Kinase-like_dom_sf, Ser/Thr_kinase_AS, PE/DAG-bd, AGC-kinase_C	FALSE	FALSE
10	6515018	6515135	PRKCQ	ENSG00000065675	ENST00000263125	ENSE00003648839	6515018	6515144	2	-1	1						IPR035892, IPR034668, IPR027264, IPR020454, IPR017892, IPR017441, IPR014376, IPR011009, IPR008271, IPR002219, IPR000961	C2_domain_sf, nPKC_theta, PKC_theta, DAG/PE-bd, Pkinase_C, Protein_kinase_ATP_BS, Prot_kin_PKC_delta, Kinase-like_dom_sf, Ser/Thr_kinase_AS, PE/DAG-bd, AGC-kinase_C	FALSE	FALSE
10	6510995	6511194	PRKCQ	ENSG00000065675	ENST00000263125	ENSE00003603466	6510995	6511194	3	1	0						IPR035892, IPR034668, IPR027264, IPR020454, IPR017892, IPR017441, IPR014376, IPR011009, IPR008271, IPR002219, IPR000961	C2_domain_sf, nPKC_theta, PKC_theta, DAG/PE-bd, Pkinase_C, Protein_kinase_ATP_BS, Prot_kin_PKC_delta, Kinase-like_dom_sf, Ser/Thr_kinase_AS, PE/DAG-bd, AGC-kinase_C	FALSE	FALSE
10	6507436	6507496	PRKCQ	ENSG00000065675	ENST00000263125	ENSE00000689362	6507436	6507496	4	0	1						IPR035892, IPR034668, IPR027264, IPR020454, IPR017892, IPR017441, IPR014376, IPR011009, IPR008271, IPR002219, IPR000961	C2_domain_sf, nPKC_theta, PKC_theta, DAG/PE-bd, Pkinase_C, Protein_kinase_ATP_BS, Prot_kin_PKC_delta, Kinase-like_dom_sf, Ser/Thr_kinase_AS, PE/DAG-bd, AGC-kinase_C	FALSE	FALSE
10	6498396	6498558	PRKCQ	ENSG00000065675	ENST00000263125	ENSE00000837256	6498396	6498558	5	1	2						IPR035892, IPR034668, IPR027264, IPR020454, IPR017892, IPR017441, IPR014376, IPR011009, IPR008271, IPR002219, IPR000961	C2_domain_sf, nPKC_theta, PKC_theta, DAG/PE-bd, Pkinase_C, Protein_kinase_ATP_BS, Prot_kin_PKC_delta, Kinase-like_dom_sf, Ser/Thr_kinase_AS, PE/DAG-bd, AGC-kinase_C	FALSE	FALSE
10	6497220	6497251	PRKCQ	ENSG00000065675	ENST00000263125	ENSE00000689360	6497220	6497251	6	2	1						IPR035892, IPR034668, IPR027264, IPR020454, IPR017892, IPR017441, IPR014376, IPR011009, IPR008271, IPR002219, IPR000961	C2_domain_sf, nPKC_theta, PKC_theta, DAG/PE-bd, Pkinase_C, Protein_kinase_ATP_BS, Prot_kin_PKC_delta, Kinase-like_dom_sf, Ser/Thr_kinase_AS, PE/DAG-bd, AGC-kinase_C	FALSE	FALSE
10	6497035	6497120	PRKCQ	ENSG00000065675	ENST00000263125	ENSE00000689359	6497035	6497120	7	1	0						IPR035892, IPR034668, IPR027264, IPR020454, IPR017892, IPR017441, IPR014376, IPR011009, IPR008271, IPR002219, IPR000961	C2_domain_sf, nPKC_theta, PKC_theta, DAG/PE-bd, Pkinase_C, Protein_kinase_ATP_BS, Prot_kin_PKC_delta, Kinase-like_dom_sf, Ser/Thr_kinase_AS, PE/DAG-bd, AGC-kinase_C	FALSE	FALSE
10	6491683	6491812	PRKCQ	ENSG00000065675	ENST00000263125	ENSE00000689358	6491683	6491812	8	0	1						IPR035892, IPR034668, IPR027264, IPR020454, IPR017892, IPR017441, IPR014376, IPR011009, IPR008271, IPR002219, IPR000961	C2_domain_sf, nPKC_theta, PKC_theta, DAG/PE-bd, Pkinase_C, Protein_kinase_ATP_BS, Prot_kin_PKC_delta, Kinase-like_dom_sf, Ser/Thr_kinase_AS, PE/DAG-bd, AGC-kinase_C	FALSE	FALSE
10	6486035	6486144	PRKCQ	ENSG00000065675	ENST00000263125	ENSE00000464823	6486035	6486144	9	1	0						IPR035892, IPR034668, IPR027264, IPR020454, IPR017892, IPR017441, IPR014376, IPR011009, IPR008271, IPR002219, IPR000961	C2_domain_sf, nPKC_theta, PKC_theta, DAG/PE-bd, Pkinase_C, Protein_kinase_ATP_BS, Prot_kin_PKC_delta, Kinase-like_dom_sf, Ser/Thr_kinase_AS, PE/DAG-bd, AGC-kinase_C	FALSE	FALSE
10	6485152	6485269	PRKCQ	ENSG00000065675	ENST00000263125	ENSE00000689357	6485152	6485269	10	0	1						IPR035892, IPR034668, IPR027264, IPR020454, IPR017892, IPR017441, IPR014376, IPR011009, IPR008271, IPR002219, IPR000961	C2_domain_sf, nPKC_theta, PKC_theta, DAG/PE-bd, Pkinase_C, Protein_kinase_ATP_BS, Prot_kin_PKC_delta, Kinase-like_dom_sf, Ser/Thr_kinase_AS, PE/DAG-bd, AGC-kinase_C	FALSE	FALSE
10	6483440	6483600	PRKCQ	ENSG00000065675	ENST00000263125	ENSE00000689356	6483440	6483600	11	1	0						IPR035892, IPR034668, IPR027264, IPR020454, IPR017892, IPR017441, IPR014376, IPR011009, IPR008271, IPR002219, IPR000961	C2_domain_sf, nPKC_theta, PKC_theta, DAG/PE-bd, Pkinase_C, Protein_kinase_ATP_BS, Prot_kin_PKC_delta, Kinase-like_dom_sf, Ser/Thr_kinase_AS, PE/DAG-bd, AGC-kinase_C	FALSE	FALSE
10	6478992	6479165	PRKCQ	ENSG00000065675	ENST00000263125	ENSE00000689355	6478992	6479165	12	0	0	TRUE					IPR035892, IPR034668, IPR027264, IPR020454, IPR017892, IPR017441, IPR014376, IPR011009, IPR008271, IPR002219, IPR000961	C2_domain_sf, nPKC_theta, PKC_theta, DAG/PE-bd, Pkinase_C, Protein_kinase_ATP_BS, Prot_kin_PKC_delta, Kinase-like_dom_sf, Ser/Thr_kinase_AS, PE/DAG-bd, AGC-kinase_C	FALSE	FALSE
10	6464313	6464404	PRKCQ	ENSG00000065675	ENST00000263125	ENSE00000689354	6464313	6464404	13	0	2						IPR035892, IPR034668, IPR027264, IPR020454, IPR017892, IPR017441, IPR014376, IPR011009, IPR008271, IPR002219, IPR000961	C2_domain_sf, nPKC_theta, PKC_theta, DAG/PE-bd, Pkinase_C, Protein_kinase_ATP_BS, Prot_kin_PKC_delta, Kinase-like_dom_sf, Ser/Thr_kinase_AS, PE/DAG-bd, AGC-kinase_C	FALSE	FALSE
10	6462303	6462365	PRKCQ	ENSG00000065675	ENST00000263125	ENSE00000689352	6462303	6462365	14	2	2			TRUE			IPR035892, IPR034668, IPR027264, IPR020454, IPR017892, IPR017441, IPR014376, IPR011009, IPR008271, IPR002219, IPR000961	C2_domain_sf, nPKC_theta, PKC_theta, DAG/PE-bd, Pkinase_C, Protein_kinase_ATP_BS, Prot_kin_PKC_delta, Kinase-like_dom_sf, Ser/Thr_kinase_AS, PE/DAG-bd, AGC-kinase_C	FALSE	FALSE
10	6456674	6456812	PRKCQ	ENSG00000065675	ENST00000263125	ENSE00000689351	6456674	6456812	15	2	0						IPR035892, IPR034668, IPR027264, IPR020454, IPR017892, IPR017441, IPR014376, IPR011009, IPR008271, IPR002219, IPR000961	C2_domain_sf, nPKC_theta, PKC_theta, DAG/PE-bd, Pkinase_C, Protein_kinase_ATP_BS, Prot_kin_PKC_delta, Kinase-like_dom_sf, Ser/Thr_kinase_AS, PE/DAG-bd, AGC-kinase_C	FALSE	FALSE
10	6441893	6442081	PRKCQ	ENSG00000065675	ENST00000263125	ENSE00000689350	6441893	6442081	16	0	0	TRUE					IPR035892, IPR034668, IPR027264, IPR020454, IPR017892, IPR017441, IPR014376, IPR011009, IPR008271, IPR002219, IPR000961	C2_domain_sf, nPKC_theta, PKC_theta, DAG/PE-bd, Pkinase_C, Protein_kinase_ATP_BS, Prot_kin_PKC_delta, Kinase-like_dom_sf, Ser/Thr_kinase_AS, PE/DAG-bd, AGC-kinase_C	FALSE	FALSE
10	6430810	6430938	PRKCQ	ENSG00000065675	ENST00000263125	ENSE00000689349	6430810	6430938	17	0	0	TRUE					IPR035892, IPR034668, IPR027264, IPR020454, IPR017892, IPR017441, IPR014376, IPR011009, IPR008271, IPR002219, IPR000961	C2_domain_sf, nPKC_theta, PKC_theta, DAG/PE-bd, Pkinase_C, Protein_kinase_ATP_BS, Prot_kin_PKC_delta, Kinase-like_dom_sf, Ser/Thr_kinase_AS, PE/DAG-bd, AGC-kinase_C	FALSE	FALSE
10	6428207	6428362	PRKCQ	ENSG00000065675	ENST00000263125	ENSE00003889853	6427148	6428362	18	0	-1						IPR035892, IPR034668, IPR027264, IPR020454, IPR017892, IPR017441, IPR014376, IPR011009, IPR008271, IPR002219, IPR000961	C2_domain_sf, nPKC_theta, PKC_theta, DAG/PE-bd, Pkinase_C, Protein_kinase_ATP_BS, Prot_kin_PKC_delta, Kinase-like_dom_sf, Ser/Thr_kinase_AS, PE/DAG-bd, AGC-kinase_C	FALSE	FALSE
10			PRKCQ	ENSG00000065675	ENST00000397176	ENSE00001917225	6580211	6580301	1	-1	-1						IPR035892, IPR020454, IPR017892, IPR017441, IPR014376, IPR011009, IPR008271, IPR002219, IPR000961	C2_domain_sf, DAG/PE-bd, Pkinase_C, Protein_kinase_ATP_BS, Prot_kin_PKC_delta, Kinase-like_dom_sf, Ser/Thr_kinase_AS, PE/DAG-bd, AGC-kinase_C	FALSE	FALSE
10	6428207	6428362	PRKCQ	ENSG00000065675	ENST00000397176	ENSE00001905967	6427143	6428362	17	0	-1						IPR035892, IPR020454, IPR017892, IPR017441, IPR014376, IPR011009, IPR008271, IPR002219, IPR000961	C2_domain_sf, DAG/PE-bd, Pkinase_C, Protein_kinase_ATP_BS, Prot_kin_PKC_delta, Kinase-like_dom_sf, Ser/Thr_kinase_AS, PE/DAG-bd, AGC-kinase_C	FALSE	FALSE
10			PRKCQ	ENSG00000065675	ENST00000539722	ENSE00003660118	6515018	6515144	2	-1	-1				TRUE		IPR034668, IPR020454, IPR017892, IPR017441, IPR014376, IPR011009, IPR008271, IPR002219, IPR000961	nPKC_theta, DAG/PE-bd, Pkinase_C, Protein_kinase_ATP_BS, Prot_kin_PKC_delta, Kinase-like_dom_sf, Ser/Thr_kinase_AS, PE/DAG-bd, AGC-kinase_C	FALSE	FALSE
10	6510995	6510998	PRKCQ	ENSG00000065675	ENST00000539722	ENSE00003631319	6510995	6511194	3	-1	1						IPR034668, IPR020454, IPR017892, IPR017441, IPR014376, IPR011009, IPR008271, IPR002219, IPR000961	nPKC_theta, DAG/PE-bd, Pkinase_C, Protein_kinase_ATP_BS, Prot_kin_PKC_delta, Kinase-like_dom_sf, Ser/Thr_kinase_AS, PE/DAG-bd, AGC-kinase_C	FALSE	FALSE
10	6512163	6512172	PRKCQ	ENSG00000065675	ENST00000610727	ENSE00003739189	6512163	6512172	1	0	1						IPR035892, IPR034668, IPR020454, IPR017892, IPR017441, IPR014376, IPR011009, IPR008271, IPR002219, IPR000961	C2_domain_sf, nPKC_theta, DAG/PE-bd, Pkinase_C, Protein_kinase_ATP_BS, Prot_kin_PKC_delta, Kinase-like_dom_sf, Ser/Thr_kinase_AS, PE/DAG-bd, AGC-kinase_C	FALSE	FALSE
10			FGFR2	ENSG00000066468	ENST00000336553	ENSE00001099031	121597962	121598396	1	-1	-1						IPR041159, IPR036179, IPR020635, IPR017441, IPR016248, IPR013783, IPR013098, IPR011009, IPR008266, IPR007110, IPR003599, IPR003598, IPR001245	FGFR_TM, Ig-like_dom_sf, Tyr_kinase_cat_dom, Protein_kinase_ATP_BS, FGF_rcpt_fam, Ig-like_fold, Ig_I-set, Kinase-like_dom_sf, Tyr_kinase_AS, Ig-like_dom, Ig_sub, Ig_sub2, Ser-Thr/Tyr_kinase_cat_dom	FALSE	FALSE
10	121593709	121593817	FGFR2	ENSG00000066468	ENST00000336553	ENSE00003567716	121593709	121593967	2	-1	1						IPR041159, IPR036179, IPR020635, IPR017441, IPR016248, IPR013783, IPR013098, IPR011009, IPR008266, IPR007110, IPR003599, IPR003598, IPR001245	FGFR_TM, Ig-like_dom_sf, Tyr_kinase_cat_dom, Protein_kinase_ATP_BS, FGF_rcpt_fam, Ig-like_fold, Ig_I-set, Kinase-like_dom_sf, Tyr_kinase_AS, Ig-like_dom, Ig_sub, Ig_sub2, Ser-Thr/Tyr_kinase_cat_dom	FALSE	FALSE
10	121564502	121564579	FGFR2	ENSG00000066468	ENST00000336553	ENSE00003637083	121564502	121564579	3	1	1		TRUE				IPR041159, IPR036179, IPR020635, IPR017441, IPR016248, IPR013783, IPR013098, IPR011009, IPR008266, IPR007110, IPR003599, IPR003598, IPR001245	FGFR_TM, Ig-like_dom_sf, Tyr_kinase_cat_dom, Protein_kinase_ATP_BS, FGF_rcpt_fam, Ig-like_fold, Ig_I-set, Kinase-like_dom_sf, Tyr_kinase_AS, Ig-like_dom, Ig_sub, Ig_sub2, Ser-Thr/Tyr_kinase_cat_dom	FALSE	FALSE
