## Supplementary File 3 for "The role of alternative splicing in CEP290-related disease pathogenesis" (part 36 of 70)

Chromosome/scaffold name	Genomic coding start	Genomic coding end	Gene name	Gene stable ID	Transcript stable ID	Exon stable ID	Exon region start (bp)	Exon region end (bp)	Exon rank in transcript	Start phase	End phase	Skippable "0,0" exons	Skippable "TRUE,TRUE" exons	Skippable "2,2" exons	Skippable "-TRUE,-TRUE" exons	Skippable "-2,-2" exons	Interpro ID	Interpro Short Description	contains "coiled-coil"?	contains "collagen"?
10	121551290	121551459	FGFR2	ENSG00000066468	ENST00000336553	ENSE00003589679	121551290	121551459	4	1	0						IPR041159, IPR036179, IPR020635, IPR017441, IPR016248, IPR013783, IPR013098, IPR011009, IPR008266, IPR007110, IPR003599, IPR003598, IPR001245	FGFR_TM, Ig-like_dom_sf, Tyr_kinase_cat_dom, Protein_kinase_ATP_BS, FGF_rcpt_fam, Ig-like_fold, Ig_I-set, Kinase-like_dom_sf, Tyr_kinase_AS, Ig-like_dom, Ig_sub, Ig_sub2, Ser-Thr/Tyr_kinase_cat_dom	FALSE	FALSE
10	121538592	121538715	FGFR2	ENSG00000066468	ENST00000336553	ENSE00003681829	121538592	121538715	5	0	1						IPR041159, IPR036179, IPR020635, IPR017441, IPR016248, IPR013783, IPR013098, IPR011009, IPR008266, IPR007110, IPR003599, IPR003598, IPR001245	FGFR_TM, Ig-like_dom_sf, Tyr_kinase_cat_dom, Protein_kinase_ATP_BS, FGF_rcpt_fam, Ig-like_fold, Ig_I-set, Kinase-like_dom_sf, Tyr_kinase_AS, Ig-like_dom, Ig_sub, Ig_sub2, Ser-Thr/Tyr_kinase_cat_dom	FALSE	FALSE
10	121519979	121520169	FGFR2	ENSG00000066468	ENST00000336553	ENSE00003530900	121519979	121520169	6	1	0						IPR041159, IPR036179, IPR020635, IPR017441, IPR016248, IPR013783, IPR013098, IPR011009, IPR008266, IPR007110, IPR003599, IPR003598, IPR001245	FGFR_TM, Ig-like_dom_sf, Tyr_kinase_cat_dom, Protein_kinase_ATP_BS, FGF_rcpt_fam, Ig-like_fold, Ig_I-set, Kinase-like_dom_sf, Tyr_kinase_AS, Ig-like_dom, Ig_sub, Ig_sub2, Ser-Thr/Tyr_kinase_cat_dom	FALSE	FALSE
10	121517319	121517463	FGFR2	ENSG00000066468	ENST00000336553	ENSE00003608712	121517319	121517463	7	0	1						IPR041159, IPR036179, IPR020635, IPR017441, IPR016248, IPR013783, IPR013098, IPR011009, IPR008266, IPR007110, IPR003599, IPR003598, IPR001245	FGFR_TM, Ig-like_dom_sf, Tyr_kinase_cat_dom, Protein_kinase_ATP_BS, FGF_rcpt_fam, Ig-like_fold, Ig_I-set, Kinase-like_dom_sf, Tyr_kinase_AS, Ig-like_dom, Ig_sub, Ig_sub2, Ser-Thr/Tyr_kinase_cat_dom	FALSE	FALSE
10	121515123	121515319	FGFR2	ENSG00000066468	ENST00000336553	ENSE00001146297	121515123	121515319	8	1	0						IPR041159, IPR036179, IPR020635, IPR017441, IPR016248, IPR013783, IPR013098, IPR011009, IPR008266, IPR007110, IPR003599, IPR003598, IPR001245	FGFR_TM, Ig-like_dom_sf, Tyr_kinase_cat_dom, Protein_kinase_ATP_BS, FGF_rcpt_fam, Ig-like_fold, Ig_I-set, Kinase-like_dom_sf, Tyr_kinase_AS, Ig-like_dom, Ig_sub, Ig_sub2, Ser-Thr/Tyr_kinase_cat_dom	FALSE	FALSE
10	121503790	121503941	FGFR2	ENSG00000066468	ENST00000336553	ENSE00003553724	121503790	121503941	9	0	2						IPR041159, IPR036179, IPR020635, IPR017441, IPR016248, IPR013783, IPR013098, IPR011009, IPR008266, IPR007110, IPR003599, IPR003598, IPR001245	FGFR_TM, Ig-like_dom_sf, Tyr_kinase_cat_dom, Protein_kinase_ATP_BS, FGF_rcpt_fam, Ig-like_fold, Ig_I-set, Kinase-like_dom_sf, Tyr_kinase_AS, Ig-like_dom, Ig_sub, Ig_sub2, Ser-Thr/Tyr_kinase_cat_dom	FALSE	FALSE
10	121500826	121500947	FGFR2	ENSG00000066468	ENST00000336553	ENSE00003631185	121500826	121500947	10	2	1						IPR041159, IPR036179, IPR020635, IPR017441, IPR016248, IPR013783, IPR013098, IPR011009, IPR008266, IPR007110, IPR003599, IPR003598, IPR001245	FGFR_TM, Ig-like_dom_sf, Tyr_kinase_cat_dom, Protein_kinase_ATP_BS, FGF_rcpt_fam, Ig-like_fold, Ig_I-set, Kinase-like_dom_sf, Tyr_kinase_AS, Ig-like_dom, Ig_sub, Ig_sub2, Ser-Thr/Tyr_kinase_cat_dom	FALSE	FALSE
10	121498495	121498605	FGFR2	ENSG00000066468	ENST00000336553	ENSE00003486661	121498495	121498605	11	1	1		TRUE				IPR041159, IPR036179, IPR020635, IPR017441, IPR016248, IPR013783, IPR013098, IPR011009, IPR008266, IPR007110, IPR003599, IPR003598, IPR001245	FGFR_TM, Ig-like_dom_sf, Tyr_kinase_cat_dom, Protein_kinase_ATP_BS, FGF_rcpt_fam, Ig-like_fold, Ig_I-set, Kinase-like_dom_sf, Tyr_kinase_AS, Ig-like_dom, Ig_sub, Ig_sub2, Ser-Thr/Tyr_kinase_cat_dom	FALSE	FALSE
10	121496532	121496722	FGFR2	ENSG00000066468	ENST00000336553	ENSE00003525972	121496532	121496722	12	1	0						IPR041159, IPR036179, IPR020635, IPR017441, IPR016248, IPR013783, IPR013098, IPR011009, IPR008266, IPR007110, IPR003599, IPR003598, IPR001245	FGFR_TM, Ig-like_dom_sf, Tyr_kinase_cat_dom, Protein_kinase_ATP_BS, FGF_rcpt_fam, Ig-like_fold, Ig_I-set, Kinase-like_dom_sf, Tyr_kinase_AS, Ig-like_dom, Ig_sub, Ig_sub2, Ser-Thr/Tyr_kinase_cat_dom	FALSE	FALSE
10	121487991	121488113	FGFR2	ENSG00000066468	ENST00000336553	ENSE00003618465	121487991	121488113	13	0	0	TRUE					IPR041159, IPR036179, IPR020635, IPR017441, IPR016248, IPR013783, IPR013098, IPR011009, IPR008266, IPR007110, IPR003599, IPR003598, IPR001245	FGFR_TM, Ig-like_dom_sf, Tyr_kinase_cat_dom, Protein_kinase_ATP_BS, FGF_rcpt_fam, Ig-like_fold, Ig_I-set, Kinase-like_dom_sf, Tyr_kinase_AS, Ig-like_dom, Ig_sub, Ig_sub2, Ser-Thr/Tyr_kinase_cat_dom	FALSE	FALSE
10	121487354	121487424	FGFR2	ENSG00000066468	ENST00000336553	ENSE00003547346	121487354	121487424	14	0	2						IPR041159, IPR036179, IPR020635, IPR017441, IPR016248, IPR013783, IPR013098, IPR011009, IPR008266, IPR007110, IPR003599, IPR003598, IPR001245	FGFR_TM, Ig-like_dom_sf, Tyr_kinase_cat_dom, Protein_kinase_ATP_BS, FGF_rcpt_fam, Ig-like_fold, Ig_I-set, Kinase-like_dom_sf, Tyr_kinase_AS, Ig-like_dom, Ig_sub, Ig_sub2, Ser-Thr/Tyr_kinase_cat_dom	FALSE	FALSE
10	121485395	121485532	FGFR2	ENSG00000066468	ENST00000336553	ENSE00003680367	121485395	121485532	15	2	2			TRUE			IPR041159, IPR036179, IPR020635, IPR017441, IPR016248, IPR013783, IPR013098, IPR011009, IPR008266, IPR007110, IPR003599, IPR003598, IPR001245	FGFR_TM, Ig-like_dom_sf, Tyr_kinase_cat_dom, Protein_kinase_ATP_BS, FGF_rcpt_fam, Ig-like_fold, Ig_I-set, Kinase-like_dom_sf, Tyr_kinase_AS, Ig-like_dom, Ig_sub, Ig_sub2, Ser-Thr/Tyr_kinase_cat_dom	FALSE	FALSE
10	121483718	121483803	FGFR2	ENSG00000066468	ENST00000336553	ENSE00001768145	121483718	121483803	16	2	1						IPR041159, IPR036179, IPR020635, IPR017441, IPR016248, IPR013783, IPR013098, IPR011009, IPR008266, IPR007110, IPR003599, IPR003598, IPR001245	FGFR_TM, Ig-like_dom_sf, Tyr_kinase_cat_dom, Protein_kinase_ATP_BS, FGF_rcpt_fam, Ig-like_fold, Ig_I-set, Kinase-like_dom_sf, Tyr_kinase_AS, Ig-like_dom, Ig_sub, Ig_sub2, Ser-Thr/Tyr_kinase_cat_dom	FALSE	FALSE
10	121593709	121593817	FGFR2	ENSG00000066468	ENST00000346997	ENSE00001448717	121593709	121593829	1	-1	1						IPR041159, IPR036179, IPR020635, IPR017441, IPR016248, IPR013783, IPR013098, IPR011009, IPR008266, IPR007110, IPR003599, IPR003598, IPR001245	FGFR_TM, Ig-like_dom_sf, Tyr_kinase_cat_dom, Protein_kinase_ATP_BS, FGF_rcpt_fam, Ig-like_fold, Ig_I-set, Kinase-like_dom_sf, Tyr_kinase_AS, Ig-like_dom, Ig_sub, Ig_sub2, Ser-Thr/Tyr_kinase_cat_dom	FALSE	FALSE
10	121565438	121565704	FGFR2	ENSG00000066468	ENST00000346997	ENSE00003488412	121565438	121565704	2	1	1						IPR041159, IPR036179, IPR020635, IPR017441, IPR016248, IPR013783, IPR013098, IPR011009, IPR008266, IPR007110, IPR003599, IPR003598, IPR001245	FGFR_TM, Ig-like_dom_sf, Tyr_kinase_cat_dom, Protein_kinase_ATP_BS, FGF_rcpt_fam, Ig-like_fold, Ig_I-set, Kinase-like_dom_sf, Tyr_kinase_AS, Ig-like_dom, Ig_sub, Ig_sub2, Ser-Thr/Tyr_kinase_cat_dom	FALSE	FALSE
10	121483698	121483803	FGFR2	ENSG00000066468	ENST00000346997	ENSE00003790431	121483698	121483803	16	2	0						IPR041159, IPR036179, IPR020635, IPR017441, IPR016248, IPR013783, IPR013098, IPR011009, IPR008266, IPR007110, IPR003599, IPR003598, IPR001245	FGFR_TM, Ig-like_dom_sf, Tyr_kinase_cat_dom, Protein_kinase_ATP_BS, FGF_rcpt_fam, Ig-like_fold, Ig_I-set, Kinase-like_dom_sf, Tyr_kinase_AS, Ig-like_dom, Ig_sub, Ig_sub2, Ser-Thr/Tyr_kinase_cat_dom	FALSE	FALSE
10	121479857	121480021	FGFR2	ENSG00000066468	ENST00000346997	ENSE00003789120	121479857	121480021	17	0	0						IPR041159, IPR036179, IPR020635, IPR017441, IPR016248, IPR013783, IPR013098, IPR011009, IPR008266, IPR007110, IPR003599, IPR003598, IPR001245	FGFR_TM, Ig-like_dom_sf, Tyr_kinase_cat_dom, Protein_kinase_ATP_BS, FGF_rcpt_fam, Ig-like_fold, Ig_I-set, Kinase-like_dom_sf, Tyr_kinase_AS, Ig-like_dom, Ig_sub, Ig_sub2, Ser-Thr/Tyr_kinase_cat_dom	FALSE	FALSE
10	121517467	121517472	FGFR2	ENSG00000066468	ENST00000351936	ENSE00003741480	121517467	121517472	7	0	0						IPR041159, IPR036179, IPR020635, IPR017441, IPR016248, IPR013783, IPR013098, IPR011009, IPR008266, IPR007110, IPR003599, IPR003598, IPR001245	FGFR_TM, Ig-like_dom_sf, Tyr_kinase_cat_dom, Protein_kinase_ATP_BS, FGF_rcpt_fam, Ig-like_fold, Ig_I-set, Kinase-like_dom_sf, Tyr_kinase_AS, Ig-like_dom, Ig_sub, Ig_sub2, Ser-Thr/Tyr_kinase_cat_dom	FALSE	FALSE
10			FGFR2	ENSG00000066468	ENST00000356226	ENSE00001448723	121597962	121598458	1	-1	-1						IPR041159, IPR036179, IPR020635, IPR017441, IPR016248, IPR013783, IPR013098, IPR011009, IPR008266, IPR007110, IPR003599, IPR003598, IPR001245	FGFR_TM, Ig-like_dom_sf, Tyr_kinase_cat_dom, Protein_kinase_ATP_BS, FGF_rcpt_fam, Ig-like_fold, Ig_I-set, Kinase-like_dom_sf, Tyr_kinase_AS, Ig-like_dom, Ig_sub, Ig_sub2, Ser-Thr/Tyr_kinase_cat_dom	FALSE	FALSE
10	121479857	121480021	FGFR2	ENSG00000066468	ENST00000356226	ENSE00001922904	121479072	121480021	16	0	-1						IPR041159, IPR036179, IPR020635, IPR017441, IPR016248, IPR013783, IPR013098, IPR011009, IPR008266, IPR007110, IPR003599, IPR003598, IPR001245	FGFR_TM, Ig-like_dom_sf, Tyr_kinase_cat_dom, Protein_kinase_ATP_BS, FGF_rcpt_fam, Ig-like_fold, Ig_I-set, Kinase-like_dom_sf, Tyr_kinase_AS, Ig-like_dom, Ig_sub, Ig_sub2, Ser-Thr/Tyr_kinase_cat_dom	FALSE	FALSE
10			FGFR2	ENSG00000066468	ENST00000357555	ENSE00002257202	121596477	121596645	1	-1	-1						IPR041159, IPR036179, IPR020635, IPR017441, IPR016248, IPR013783, IPR013098, IPR011009, IPR008266, IPR007110, IPR003599, IPR003598, IPR001245	FGFR_TM, Ig-like_dom_sf, Tyr_kinase_cat_dom, Protein_kinase_ATP_BS, FGF_rcpt_fam, Ig-like_fold, Ig_I-set, Kinase-like_dom_sf, Tyr_kinase_AS, Ig-like_dom, Ig_sub, Ig_sub2, Ser-Thr/Tyr_kinase_cat_dom	FALSE	FALSE
10	121515117	121515319	FGFR2	ENSG00000066468	ENST00000357555	ENSE00003629514	121515117	121515319	8	1	0						IPR041159, IPR036179, IPR020635, IPR017441, IPR016248, IPR013783, IPR013098, IPR011009, IPR008266, IPR007110, IPR003599, IPR003598, IPR001245	FGFR_TM, Ig-like_dom_sf, Tyr_kinase_cat_dom, Protein_kinase_ATP_BS, FGF_rcpt_fam, Ig-like_fold, Ig_I-set, Kinase-like_dom_sf, Tyr_kinase_AS, Ig-like_dom, Ig_sub, Ig_sub2, Ser-Thr/Tyr_kinase_cat_dom	FALSE	FALSE
10	121479581	121479670	FGFR2	ENSG00000066468	ENST00000357555	ENSE00002313887	121478334	121479670	17	0	-1						IPR041159, IPR036179, IPR020635, IPR017441, IPR016248, IPR013783, IPR013098, IPR011009, IPR008266, IPR007110, IPR003599, IPR003598, IPR001245	FGFR_TM, Ig-like_dom_sf, Tyr_kinase_cat_dom, Protein_kinase_ATP_BS, FGF_rcpt_fam, Ig-like_fold, Ig_I-set, Kinase-like_dom_sf, Tyr_kinase_AS, Ig-like_dom, Ig_sub, Ig_sub2, Ser-Thr/Tyr_kinase_cat_dom	FALSE	FALSE
10			FGFR2	ENSG00000066468	ENST00000358487	ENSE00001816393	121597962	121598444	1	-1	-1						IPR041159, IPR036179, IPR020635, IPR017441, IPR016248, IPR013783, IPR013098, IPR011009, IPR008266, IPR007110, IPR003599, IPR003598, IPR001245	FGFR_TM, Ig-like_dom_sf, Tyr_kinase_cat_dom, Protein_kinase_ATP_BS, FGF_rcpt_fam, Ig-like_fold, Ig_I-set, Kinase-like_dom_sf, Tyr_kinase_AS, Ig-like_dom, Ig_sub, Ig_sub2, Ser-Thr/Tyr_kinase_cat_dom	FALSE	FALSE
10	121479857	121480021	FGFR2	ENSG00000066468	ENST00000358487	ENSE00001847306	121478332	121480021	18	0	-1						IPR041159, IPR036179, IPR020635, IPR017441, IPR016248, IPR013783, IPR013098, IPR011009, IPR008266, IPR007110, IPR003599, IPR003598, IPR001245	FGFR_TM, Ig-like_dom_sf, Tyr_kinase_cat_dom, Protein_kinase_ATP_BS, FGF_rcpt_fam, Ig-like_fold, Ig_I-set, Kinase-like_dom_sf, Tyr_kinase_AS, Ig-like_dom, Ig_sub, Ig_sub2, Ser-Thr/Tyr_kinase_cat_dom	FALSE	FALSE
10	121538394	121538410	FGFR2	ENSG00000066468	ENST00000359354	ENSE00001390505	121537966	121538410	7	1	-1						IPR036179, IPR013783, IPR013098, IPR007110, IPR003599	Ig-like_dom_sf, Ig-like_fold, Ig_I-set, Ig-like_dom, Ig_sub	FALSE	FALSE
10			FGFR2	ENSG00000066468	ENST00000360144	ENSE00001407803	121597962	121598432	1	-1	-1						IPR041159, IPR036179, IPR020635, IPR017441, IPR016248, IPR013783, IPR013098, IPR011009, IPR008266, IPR007110, IPR003599, IPR003598, IPR001245	FGFR_TM, Ig-like_dom_sf, Tyr_kinase_cat_dom, Protein_kinase_ATP_BS, FGF_rcpt_fam, Ig-like_fold, Ig_I-set, Kinase-like_dom_sf, Tyr_kinase_AS, Ig-like_dom, Ig_sub, Ig_sub2, Ser-Thr/Tyr_kinase_cat_dom	FALSE	FALSE
10	121518682	121518829	FGFR2	ENSG00000066468	ENST00000360144	ENSE00003605080	121518682	121518829	7	0	1						IPR041159, IPR036179, IPR020635, IPR017441, IPR016248, IPR013783, IPR013098, IPR011009, IPR008266, IPR007110, IPR003599, IPR003598, IPR001245	FGFR_TM, Ig-like_dom_sf, Tyr_kinase_cat_dom, Protein_kinase_ATP_BS, FGF_rcpt_fam, Ig-like_fold, Ig_I-set, Kinase-like_dom_sf, Tyr_kinase_AS, Ig-like_dom, Ig_sub, Ig_sub2, Ser-Thr/Tyr_kinase_cat_dom	FALSE	FALSE
10	121482172	121482177	FGFR2	ENSG00000066468	ENST00000360144	ENSE00001448716	121481835	121482177	17	0	-1						IPR041159, IPR036179, IPR020635, IPR017441, IPR016248, IPR013783, IPR013098, IPR011009, IPR008266, IPR007110, IPR003599, IPR003598, IPR001245	FGFR_TM, Ig-like_dom_sf, Tyr_kinase_cat_dom, Protein_kinase_ATP_BS, FGF_rcpt_fam, Ig-like_fold, Ig_I-set, Kinase-like_dom_sf, Tyr_kinase_AS, Ig-like_dom, Ig_sub, Ig_sub2, Ser-Thr/Tyr_kinase_cat_dom	FALSE	FALSE
10	121593709	121593817	FGFR2	ENSG00000066468	ENST00000369056	ENSE00001448715	121593709	121593841	1	-1	1						IPR041159, IPR036179, IPR020635, IPR017441, IPR016248, IPR013783, IPR013098, IPR011009, IPR008266, IPR007110, IPR003599, IPR003598, IPR001245	FGFR_TM, Ig-like_dom_sf, Tyr_kinase_cat_dom, Protein_kinase_ATP_BS, FGF_rcpt_fam, Ig-like_fold, Ig_I-set, Kinase-like_dom_sf, Tyr_kinase_AS, Ig-like_dom, Ig_sub, Ig_sub2, Ser-Thr/Tyr_kinase_cat_dom	FALSE	FALSE
10	121482172	121482177	FGFR2	ENSG00000066468	ENST00000369056	ENSE00001434211	121481856	121482177	17	0	-1						IPR041159, IPR036179, IPR020635, IPR017441, IPR016248, IPR013783, IPR013098, IPR011009, IPR008266, IPR007110, IPR003599, IPR003598, IPR001245	FGFR_TM, Ig-like_dom_sf, Tyr_kinase_cat_dom, Protein_kinase_ATP_BS, FGF_rcpt_fam, Ig-like_fold, Ig_I-set, Kinase-like_dom_sf, Tyr_kinase_AS, Ig-like_dom, Ig_sub, Ig_sub2, Ser-Thr/Tyr_kinase_cat_dom	FALSE	FALSE
10			FGFR2	ENSG00000066468	ENST00000369058	ENSE00001684410	121597962	121598234	1	-1	-1						IPR041159, IPR036179, IPR020635, IPR017441, IPR016248, IPR013783, IPR013098, IPR011009, IPR008266, IPR007110, IPR003599, IPR003598, IPR001245	FGFR_TM, Ig-like_dom_sf, Tyr_kinase_cat_dom, Protein_kinase_ATP_BS, FGF_rcpt_fam, Ig-like_fold, Ig_I-set, Kinase-like_dom_sf, Tyr_kinase_AS, Ig-like_dom, Ig_sub, Ig_sub2, Ser-Thr/Tyr_kinase_cat_dom	FALSE	FALSE
10			FGFR2	ENSG00000066468	ENST00000369059	ENSE00001448720	121597962	121598452	1	-1	-1						IPR041159, IPR036179, IPR020635, IPR017441, IPR016248, IPR013783, IPR013098, IPR011009, IPR008266, IPR007110, IPR003599, IPR003598, IPR001245	FGFR_TM, Ig-like_dom_sf, Tyr_kinase_cat_dom, Protein_kinase_ATP_BS, FGF_rcpt_fam, Ig-like_fold, Ig_I-set, Kinase-like_dom_sf, Tyr_kinase_AS, Ig-like_dom, Ig_sub, Ig_sub2, Ser-Thr/Tyr_kinase_cat_dom	FALSE	FALSE
10	121479857	121480021	FGFR2	ENSG00000066468	ENST00000369059	ENSE00001448719	121479619	121480021	16	0	-1						IPR041159, IPR036179, IPR020635, IPR017441, IPR016248, IPR013783, IPR013098, IPR011009, IPR008266, IPR007110, IPR003599, IPR003598, IPR001245	FGFR_TM, Ig-like_dom_sf, Tyr_kinase_cat_dom, Protein_kinase_ATP_BS, FGF_rcpt_fam, Ig-like_fold, Ig_I-set, Kinase-like_dom_sf, Tyr_kinase_AS, Ig-like_dom, Ig_sub, Ig_sub2, Ser-Thr/Tyr_kinase_cat_dom	FALSE	FALSE
10			FGFR2	ENSG00000066468	ENST00000369060	ENSE00001418952	121597962	121598298	1	-1	-1						IPR036179, IPR020635, IPR017441, IPR016248, IPR013783, IPR013098, IPR011009, IPR008266, IPR007110, IPR003599, IPR003598, IPR001245	Ig-like_dom_sf, Tyr_kinase_cat_dom, Protein_kinase_ATP_BS, FGF_rcpt_fam, Ig-like_fold, Ig_I-set, Kinase-like_dom_sf, Tyr_kinase_AS, Ig-like_dom, Ig_sub, Ig_sub2, Ser-Thr/Tyr_kinase_cat_dom	FALSE	FALSE
10	121479857	121480021	FGFR2	ENSG00000066468	ENST00000369060	ENSE00001924341	121479218	121480021	16	0	-1						IPR036179, IPR020635, IPR017441, IPR016248, IPR013783, IPR013098, IPR011009, IPR008266, IPR007110, IPR003599, IPR003598, IPR001245	Ig-like_dom_sf, Tyr_kinase_cat_dom, Protein_kinase_ATP_BS, FGF_rcpt_fam, Ig-like_fold, Ig_I-set, Kinase-like_dom_sf, Tyr_kinase_AS, Ig-like_dom, Ig_sub, Ig_sub2, Ser-Thr/Tyr_kinase_cat_dom	FALSE	FALSE
10	121479857	121480021	FGFR2	ENSG00000066468	ENST00000369061	ENSE00001206339	121478334	121480021	15	0	-1						IPR041159, IPR036179, IPR020635, IPR017441, IPR016248, IPR013783, IPR013098, IPR011009, IPR008266, IPR007110, IPR003599, IPR003598, IPR001245	FGFR_TM, Ig-like_dom_sf, Tyr_kinase_cat_dom, Protein_kinase_ATP_BS, FGF_rcpt_fam, Ig-like_fold, Ig_I-set, Kinase-like_dom_sf, Tyr_kinase_AS, Ig-like_dom, Ig_sub, Ig_sub2, Ser-Thr/Tyr_kinase_cat_dom	FALSE	FALSE
10	121515117	121515179	FGFR2	ENSG00000066468	ENST00000429361	ENSE00001643296	121515117	121515179	1	0	0						IPR020635, IPR017441, IPR011009, IPR008266, IPR001245	Tyr_kinase_cat_dom, Protein_kinase_ATP_BS, Kinase-like_dom_sf, Tyr_kinase_AS, Ser-Thr/Tyr_kinase_cat_dom	FALSE	FALSE
10	121479877	121480021	FGFR2	ENSG00000066468	ENST00000429361	ENSE00001350377	121479855	121480021	9	2	-1						IPR020635, IPR017441, IPR011009, IPR008266, IPR001245	Tyr_kinase_cat_dom, Protein_kinase_ATP_BS, Kinase-like_dom_sf, Tyr_kinase_AS, Ser-Thr/Tyr_kinase_cat_dom	FALSE	FALSE
10			FGFR2	ENSG00000066468	ENST00000457416	ENSE00001952919	121597962	121598403	1	-1	-1						IPR041159, IPR036179, IPR020635, IPR017441, IPR016248, IPR013783, IPR013098, IPR011009, IPR008266, IPR007110, IPR003599, IPR003598, IPR001245	FGFR_TM, Ig-like_dom_sf, Tyr_kinase_cat_dom, Protein_kinase_ATP_BS, FGF_rcpt_fam, Ig-like_fold, Ig_I-set, Kinase-like_dom_sf, Tyr_kinase_AS, Ig-like_dom, Ig_sub, Ig_sub2, Ser-Thr/Tyr_kinase_cat_dom	FALSE	FALSE
10			FGFR2	ENSG00000066468	ENST00000478859	ENSE00001837844	121531267	121531314	1	-1	-1				TRUE		IPR041159, IPR036179, IPR020635, IPR017441, IPR013783, IPR013098, IPR011009, IPR008266, IPR007110, IPR003599, IPR003598, IPR001245	FGFR_TM, Ig-like_dom_sf, Tyr_kinase_cat_dom, Protein_kinase_ATP_BS, Ig-like_fold, Ig_I-set, Kinase-like_dom_sf, Tyr_kinase_AS, Ig-like_dom, Ig_sub, Ig_sub2, Ser-Thr/Tyr_kinase_cat_dom	FALSE	FALSE
10			FGFR2	ENSG00000066468	ENST00000478859	ENSE00001921299	121530322	121530458	2	-1	-1				TRUE		IPR041159, IPR036179, IPR020635, IPR017441, IPR013783, IPR013098, IPR011009, IPR008266, IPR007110, IPR003599, IPR003598, IPR001245	FGFR_TM, Ig-like_dom_sf, Tyr_kinase_cat_dom, Protein_kinase_ATP_BS, Ig-like_fold, Ig_I-set, Kinase-like_dom_sf, Tyr_kinase_AS, Ig-like_dom, Ig_sub, Ig_sub2, Ser-Thr/Tyr_kinase_cat_dom	FALSE	FALSE
10			FGFR2	ENSG00000066468	ENST00000478859	ENSE00001915421	121527676	121528003	3	-1	-1				TRUE		IPR041159, IPR036179, IPR020635, IPR017441, IPR013783, IPR013098, IPR011009, IPR008266, IPR007110, IPR003599, IPR003598, IPR001245	FGFR_TM, Ig-like_dom_sf, Tyr_kinase_cat_dom, Protein_kinase_ATP_BS, Ig-like_fold, Ig_I-set, Kinase-like_dom_sf, Tyr_kinase_AS, Ig-like_dom, Ig_sub, Ig_sub2, Ser-Thr/Tyr_kinase_cat_dom	FALSE	FALSE
10	121526729	121526752	FGFR2	ENSG00000066468	ENST00000478859	ENSE00001866974	121526729	121526954	4	-1	0						IPR041159, IPR036179, IPR020635, IPR017441, IPR013783, IPR013098, IPR011009, IPR008266, IPR007110, IPR003599, IPR003598, IPR001245	FGFR_TM, Ig-like_dom_sf, Tyr_kinase_cat_dom, Protein_kinase_ATP_BS, Ig-like_fold, Ig_I-set, Kinase-like_dom_sf, Tyr_kinase_AS, Ig-like_dom, Ig_sub, Ig_sub2, Ser-Thr/Tyr_kinase_cat_dom	FALSE	FALSE
10	121526155	121526194	FGFR2	ENSG00000066468	ENST00000478859	ENSE00001945469	121526155	121526194	5	0	1						IPR041159, IPR036179, IPR020635, IPR017441, IPR013783, IPR013098, IPR011009, IPR008266, IPR007110, IPR003599, IPR003598, IPR001245	FGFR_TM, Ig-like_dom_sf, Tyr_kinase_cat_dom, Protein_kinase_ATP_BS, Ig-like_fold, Ig_I-set, Kinase-like_dom_sf, Tyr_kinase_AS, Ig-like_dom, Ig_sub, Ig_sub2, Ser-Thr/Tyr_kinase_cat_dom	FALSE	FALSE
10	121479857	121480021	FGFR2	ENSG00000066468	ENST00000478859	ENSE00001832410	121478364	121480021	17	0	-1						IPR041159, IPR036179, IPR020635, IPR017441, IPR013783, IPR013098, IPR011009, IPR008266, IPR007110, IPR003599, IPR003598, IPR001245	FGFR_TM, Ig-like_dom_sf, Tyr_kinase_cat_dom, Protein_kinase_ATP_BS, Ig-like_fold, Ig_I-set, Kinase-like_dom_sf, Tyr_kinase_AS, Ig-like_dom, Ig_sub, Ig_sub2, Ser-Thr/Tyr_kinase_cat_dom	FALSE	FALSE
10	121485395	121485484	FGFR2	ENSG00000066468	ENST00000638709	ENSE00003807158	121485395	121485484	1	2	2						IPR011009	Kinase-like_dom_sf	FALSE	FALSE
10	121480051	121480113	FGFR2	ENSG00000066468	ENST00000638709	ENSE00003810939	121478574	121480113	3	0	-1						IPR011009	Kinase-like_dom_sf	FALSE	FALSE
10			PFKP	ENSG00000067057	ENST00000381075	ENSE00003908934	3068486	3068648	1	-1	-1				TRUE		IPR041914, IPR035966, IPR022953, IPR015912, IPR009161	PFK_vert-type, PKF_sf, ATP_PFK, Phosphofructokinase_CS, 6-Pfructokinase_euk	FALSE	FALSE
10			PFKP	ENSG00000067057	ENST00000381075	ENSE00001487442	3069274	3069389	2	-1	-1				TRUE		IPR041914, IPR035966, IPR022953, IPR015912, IPR009161	PFK_vert-type, PKF_sf, ATP_PFK, Phosphofructokinase_CS, 6-Pfructokinase_euk	FALSE	FALSE
10	3082390	3082461	PFKP	ENSG00000067057	ENST00000381075	ENSE00003711328	3082388	3082461	3	-1	0						IPR035966, IPR022953	PKF_sf, ATP_PFK	FALSE	FALSE
10	3099275	3099352	PFKP	ENSG00000067057	ENST00000381075	ENSE00003709765	3099275	3099352	4	0	0	TRUE					IPR035966, IPR022953	PKF_sf, ATP_PFK	FALSE	FALSE
10	3101365	3101554	PFKP	ENSG00000067057	ENST00000381075	ENSE00003785562	3101365	3101554	5	0	1						IPR035966, IPR022953	PKF_sf, ATP_PFK	FALSE	FALSE
10	3103779	3103944	PFKP	ENSG00000067057	ENST00000381075	ENSE00001784119	3103779	3103944	6	1	2						IPR041914, IPR035966, IPR022953, IPR015912, IPR009161	PFK_vert-type, PKF_sf, ATP_PFK, Phosphofructokinase_CS, 6-Pfructokinase_euk	FALSE	FALSE
10	3105115	3105159	PFKP	ENSG00000067057	ENST00000381075	ENSE00003475963	3105115	3105159	7	2	2			TRUE			IPR041914, IPR035966, IPR022953, IPR015912, IPR009161	PFK_vert-type, PKF_sf, ATP_PFK, Phosphofructokinase_CS, 6-Pfructokinase_euk	FALSE	FALSE
10	3105393	3105501	PFKP	ENSG00000067057	ENST00000381075	ENSE00003707565	3105393	3105501	8	2	0						IPR041914, IPR035966, IPR022953, IPR015912, IPR009161	PFK_vert-type, PKF_sf, ATP_PFK, Phosphofructokinase_CS, 6-Pfructokinase_euk	FALSE	FALSE
10	3107214	3107309	PFKP	ENSG00000067057	ENST00000381075	ENSE00003710369	3107214	3107309	9	0	0	TRUE					IPR041914, IPR035966, IPR022953, IPR015912, IPR009161	PFK_vert-type, PKF_sf, ATP_PFK, Phosphofructokinase_CS, 6-Pfructokinase_euk	FALSE	FALSE
10	3108701	3108793	PFKP	ENSG00000067057	ENST00000381075	ENSE00003703345	3108701	3108793	10	0	0	TRUE					IPR041914, IPR035966, IPR022953, IPR015912, IPR009161	PFK_vert-type, PKF_sf, ATP_PFK, Phosphofructokinase_CS, 6-Pfructokinase_euk	FALSE	FALSE
10	3109355	3109480	PFKP	ENSG00000067057	ENST00000381075	ENSE00001638550	3109355	3109480	11	0	0	TRUE					IPR041914, IPR035966, IPR022953, IPR015912, IPR009161	PFK_vert-type, PKF_sf, ATP_PFK, Phosphofructokinase_CS, 6-Pfructokinase_euk	FALSE	FALSE
10	3112222	3112286	PFKP	ENSG00000067057	ENST00000381075	ENSE00001754765	3112222	3112286	12	0	2						IPR041914, IPR035966, IPR022953, IPR015912, IPR009161	PFK_vert-type, PKF_sf, ATP_PFK, Phosphofructokinase_CS, 6-Pfructokinase_euk	FALSE	FALSE
10	3113119	3113188	PFKP	ENSG00000067057	ENST00000381075	ENSE00001791419	3113119	3113188	13	2	0						IPR041914, IPR035966, IPR022953, IPR015912, IPR009161	PFK_vert-type, PKF_sf, ATP_PFK, Phosphofructokinase_CS, 6-Pfructokinase_euk	FALSE	FALSE
10	3113372	3113518	PFKP	ENSG00000067057	ENST00000381075	ENSE00001722279	3113372	3113518	14	0	0	TRUE					IPR041914, IPR035966, IPR022953, IPR015912, IPR009161	PFK_vert-type, PKF_sf, ATP_PFK, Phosphofructokinase_CS, 6-Pfructokinase_euk	FALSE	FALSE
10	3116776	3116846	PFKP	ENSG00000067057	ENST00000381075	ENSE00001797079	3116776	3116846	15	0	2						IPR041914, IPR035966, IPR022953, IPR015912, IPR009161	PFK_vert-type, PKF_sf, ATP_PFK, Phosphofructokinase_CS, 6-Pfructokinase_euk	FALSE	FALSE
10	3118782	3118869	PFKP	ENSG00000067057	ENST00000381075	ENSE00001712413	3118782	3118869	16	2	0						IPR041914, IPR035966, IPR022953, IPR015912, IPR009161	PFK_vert-type, PKF_sf, ATP_PFK, Phosphofructokinase_CS, 6-Pfructokinase_euk	FALSE	FALSE
10	3119892	3120044	PFKP	ENSG00000067057	ENST00000381075	ENSE00001643566	3119892	3120044	17	0	0	TRUE					IPR041914, IPR035966, IPR022953, IPR015912, IPR009161	PFK_vert-type, PKF_sf, ATP_PFK, Phosphofructokinase_CS, 6-Pfructokinase_euk	FALSE	FALSE
10	3129819	3129983	PFKP	ENSG00000067057	ENST00000381075	ENSE00002182236	3129819	3129983	18	0	0	TRUE					IPR041914, IPR035966, IPR022953, IPR015912, IPR009161	PFK_vert-type, PKF_sf, ATP_PFK, Phosphofructokinase_CS, 6-Pfructokinase_euk	FALSE	FALSE
10	3132380	3132441	PFKP	ENSG00000067057	ENST00000381075	ENSE00001634832	3132380	3132441	19	0	2						IPR041914, IPR035966, IPR022953, IPR015912, IPR009161	PFK_vert-type, PKF_sf, ATP_PFK, Phosphofructokinase_CS, 6-Pfructokinase_euk	FALSE	FALSE
10	3133203	3133314	PFKP	ENSG00000067057	ENST00000381075	ENSE00001606866	3133203	3133314	20	2	0						IPR041914, IPR035966, IPR022953, IPR015912, IPR009161	PFK_vert-type, PKF_sf, ATP_PFK, Phosphofructokinase_CS, 6-Pfructokinase_euk	FALSE	FALSE
10	3134483	3134582	PFKP	ENSG00000067057	ENST00000381075	ENSE00001690153	3134483	3134582	21	0	1						IPR041914, IPR035966, IPR022953, IPR015912, IPR009161	PFK_vert-type, PKF_sf, ATP_PFK, Phosphofructokinase_CS, 6-Pfructokinase_euk	FALSE	FALSE
10	3135736	3135838	PFKP	ENSG00000067057	ENST00000381075	ENSE00001753049	3135736	3135838	22	1	2						IPR041914, IPR035966, IPR022953, IPR015912, IPR009161	PFK_vert-type, PKF_sf, ATP_PFK, Phosphofructokinase_CS, 6-Pfructokinase_euk	FALSE	FALSE
10	3136450	3136579	PFKP	ENSG00000067057	ENST00000381075	ENSE00001487578	3136450	3136798	23	2	-1						IPR041914, IPR035966, IPR022953, IPR015912, IPR009161	PFK_vert-type, PKF_sf, ATP_PFK, Phosphofructokinase_CS, 6-Pfructokinase_euk	FALSE	FALSE
10	3067596	3067707	PFKP	ENSG00000067057	ENST00000381125	ENSE00001842048	3067548	3067707	1	-1	1						IPR041914, IPR035966, IPR022953, IPR015912, IPR009161	PFK_vert-type, PKF_sf, ATP_PFK, Phosphofructokinase_CS, 6-Pfructokinase_euk	FALSE	FALSE
10	3082388	3082461	PFKP	ENSG00000067057	ENST00000381125	ENSE00003507485	3082388	3082461	2	1	0						IPR041914, IPR035966, IPR022953, IPR015912, IPR009161	PFK_vert-type, PKF_sf, ATP_PFK, Phosphofructokinase_CS, 6-Pfructokinase_euk	FALSE	FALSE
10	3136450	3136579	PFKP	ENSG00000067057	ENST00000381125	ENSE00003722454	3136450	3136802	22	2	-1						IPR041914, IPR035966, IPR022953, IPR015912, IPR009161	PFK_vert-type, PKF_sf, ATP_PFK, Phosphofructokinase_CS, 6-Pfructokinase_euk	FALSE	FALSE
10			PFKP	ENSG00000067057	ENST00000407806	ENSE00001776564	3070245	3070315	1	-1	-1						IPR035966, IPR022953	PKF_sf, ATP_PFK	FALSE	FALSE
10	3105393	3105473	PFKP	ENSG00000067057	ENST00000407806	ENSE00001672957	3105393	3105473	7	2	2						IPR035966, IPR022953	PKF_sf, ATP_PFK	FALSE	FALSE
10	3113458	3113518	PFKP	ENSG00000067057	ENST00000413079	ENSE00001749035	3113458	3113518	1	2	0						IPR035966, IPR022953	PKF_sf, ATP_PFK	FALSE	FALSE
10	3125097	3125249	PFKP	ENSG00000067057	ENST00000413079	ENSE00001487520	3125097	3125249	4	0	0	TRUE					IPR035966, IPR022953	PKF_sf, ATP_PFK	FALSE	FALSE
10	3129819	3129941	PFKP	ENSG00000067057	ENST00000413079	ENSE00001648637	3129819	3129941	5	0	0						IPR035966, IPR022953	PKF_sf, ATP_PFK	FALSE	FALSE
10	3105143	3105159	PFKP	ENSG00000067057	ENST00000415005	ENSE00001777047	3104724	3105159	1	-1	2						IPR035966, IPR022953, IPR015912, IPR009161	PKF_sf, ATP_PFK, Phosphofructokinase_CS, 6-Pfructokinase_euk	FALSE	FALSE
10	3136450	3136579	PFKP	ENSG00000067057	ENST00000415005	ENSE00003844574	3136450	3137718	17	2	-1						IPR035966, IPR022953, IPR015912, IPR009161	PKF_sf, ATP_PFK, Phosphofructokinase_CS, 6-Pfructokinase_euk	FALSE	FALSE
10	3133235	3133314	PFKP	ENSG00000067057	ENST00000433193	ENSE00001645502	3133235	3133314	1	1	0						IPR035966, IPR015912	PKF_sf, Phosphofructokinase_CS	FALSE	FALSE
10	3137543	3137570	PFKP	ENSG00000067057	ENST00000433193	ENSE00001680105	3137543	3137715	4	2	-1						IPR035966, IPR015912	PKF_sf, Phosphofructokinase_CS	FALSE	FALSE
10			PFKP	ENSG00000067057	ENST00000468050	ENSE00001908596	3104747	3104788	1	-1	-1				TRUE		IPR035966, IPR022953, IPR015912	PKF_sf, ATP_PFK, Phosphofructokinase_CS	FALSE	FALSE
10	3105143	3105159	PFKP	ENSG00000067057	ENST00000468050	ENSE00003508950	3105115	3105159	2	-1	2						IPR035966, IPR022953, IPR015912	PKF_sf, ATP_PFK, Phosphofructokinase_CS	FALSE	FALSE
10	3109355	3109394	PFKP	ENSG00000067057	ENST00000468050	ENSE00001881725	3109355	3109394	6	0	1						IPR035966, IPR022953, IPR015912	PKF_sf, ATP_PFK, Phosphofructokinase_CS	FALSE	FALSE
10			PFKP	ENSG00000067057	ENST00000607886	ENSE00003706470	3066333	3066422	1	-1	-1						IPR035966, IPR022953	PKF_sf, ATP_PFK	FALSE	FALSE
10			PFKP	ENSG00000067057	ENST00000676796	ENSE00003908018	3068741	3068921	1	-1	-1						IPR041914, IPR035966, IPR022953, IPR015912, IPR009161	PFK_vert-type, PKF_sf, ATP_PFK, Phosphofructokinase_CS, 6-Pfructokinase_euk	FALSE	FALSE
10	1048864	1049003	IDI1	ENSG00000067064	ENST00000381344	ENSE00001947268	1048864	1049170	1	-1	2						IPR015797, IPR011876	NUDIX_hydrolase-like_dom_sf, IsopentenylPP_isomerase_typ1	FALSE	FALSE
10	1043999	1044171	IDI1	ENSG00000067064	ENST00000381344	ENSE00003638182	1043999	1044171	2	2	1						IPR015797, IPR011876	NUDIX_hydrolase-like_dom_sf, IsopentenylPP_isomerase_typ1	FALSE	FALSE
10	1043301	1043393	IDI1	ENSG00000067064	ENST00000381344	ENSE00003500071	1043301	1043393	3	1	1		TRUE				IPR015797, IPR011876	NUDIX_hydrolase-like_dom_sf, IsopentenylPP_isomerase_typ1	FALSE	FALSE
10	1042632	1042762	IDI1	ENSG00000067064	ENST00000381344	ENSE00003785876	1042632	1042762	4	1	0						IPR015797, IPR011876	NUDIX_hydrolase-like_dom_sf, IsopentenylPP_isomerase_typ1	FALSE	FALSE
10	1041187	1041504	IDI1	ENSG00000067064	ENST00000381344	ENSE00001488346	1039908	1041504	5	0	-1						IPR015797, IPR011876	NUDIX_hydrolase-like_dom_sf, IsopentenylPP_isomerase_typ1	FALSE	FALSE
10	1048264	1048318	IDI1	ENSG00000067064	ENST00000427898	ENSE00001698469	1048264	1048397	1	-1	1						IPR015797	NUDIX_hydrolase-like_dom_sf	FALSE	FALSE
10	1042549	1042762	IDI1	ENSG00000067064	ENST00000427898	ENSE00001692985	1042549	1042762	3	1	2						IPR015797	NUDIX_hydrolase-like_dom_sf	FALSE	FALSE
10			IDI1	ENSG00000067064	ENST00000429642	ENSE00001666930	1048264	1048883	1	-1	-1						IPR015797, IPR011876	NUDIX_hydrolase-like_dom_sf, IsopentenylPP_isomerase_typ1	FALSE	FALSE
10	1043999	1044140	IDI1	ENSG00000067064	ENST00000429642	ENSE00003530932	1043999	1044171	2	-1	1						IPR015797, IPR011876	NUDIX_hydrolase-like_dom_sf, IsopentenylPP_isomerase_typ1	FALSE	FALSE
10	1041187	1041504	IDI1	ENSG00000067064	ENST00000429642	ENSE00003830063	1039152	1041504	5	0	-1						IPR015797, IPR011876	NUDIX_hydrolase-like_dom_sf, IsopentenylPP_isomerase_typ1	FALSE	FALSE
10	3784913	3785014	KLF6	ENSG00000067082	ENST00000469435	ENSE00001836641	3784913	3785193	1	-1	0						IPR036236	Znf_C2H2_sf	FALSE	FALSE
10	3781471	3782214	KLF6	ENSG00000067082	ENST00000469435	ENSE00001833981	3780327	3782214	2	0	-1						IPR036236	Znf_C2H2_sf	FALSE	FALSE
10	3784913	3785014	KLF6	ENSG00000067082	ENST00000497571	ENSE00001843492	3784913	3785209	1	-1	0						IPR036236	Znf_C2H2_sf	FALSE	FALSE
10	3781641	3782214	KLF6	ENSG00000067082	ENST00000497571	ENSE00001094752	3781641	3782214	2	0	1						IPR036236	Znf_C2H2_sf	FALSE	FALSE
10	3780106	3780229	KLF6	ENSG00000067082	ENST00000497571	ENSE00003607563	3780106	3780229	3	1	2						IPR036236	Znf_C2H2_sf	FALSE	FALSE
10	3779539	3779590	KLF6	ENSG00000067082	ENST00000497571	ENSE00001880146	3775996	3779590	4	2	-1						IPR036236	Znf_C2H2_sf	FALSE	FALSE
10	3784913	3785014	KLF6	ENSG00000067082	ENST00000542957	ENSE00001307491	3784913	3785281	1	-1	0						IPR036236	Znf_C2H2_sf	FALSE	FALSE
10	3779553	3779590	KLF6	ENSG00000067082	ENST00000542957	ENSE00002256378	3775997	3779590	3	1	-1						IPR036236	Znf_C2H2_sf	FALSE	FALSE
10	132607926	132607956	INPP5A	ENSG00000068383	ENST00000342652	ENSE00001635546	132607926	132607956	1	2	0						IPR039737, IPR036691, IPR005135	INPP5A, Endo/exonu/phosph_ase_sf, Endo/exonuclease/phosphatase	FALSE	FALSE
10	132645868	132645968	INPP5A	ENSG00000068383	ENST00000342652	ENSE00002479571	132645868	132645968	2	0	2						IPR039737, IPR036691, IPR005135	INPP5A, Endo/exonu/phosph_ase_sf, Endo/exonuclease/phosphatase	FALSE	FALSE
10	132650418	132650505	INPP5A	ENSG00000068383	ENST00000342652	ENSE00002480332	132650418	132650505	3	2	0						IPR039737, IPR036691, IPR005135	INPP5A, Endo/exonu/phosph_ase_sf, Endo/exonuclease/phosphatase	FALSE	FALSE
10	132690392	132690455	INPP5A	ENSG00000068383	ENST00000342652	ENSE00003610705	132690392	132690455	4	0	1						IPR039737, IPR036691, IPR005135	INPP5A, Endo/exonu/phosph_ase_sf, Endo/exonuclease/phosphatase	FALSE	FALSE
10	132697816	132697919	INPP5A	ENSG00000068383	ENST00000342652	ENSE00003467863	132697816	132697919	5	1	0						IPR039737, IPR036691, IPR005135	INPP5A, Endo/exonu/phosph_ase_sf, Endo/exonuclease/phosphatase	FALSE	FALSE
10	132708313	132708365	INPP5A	ENSG00000068383	ENST00000342652	ENSE00003530268	132708313	132708365	6	0	2						IPR039737, IPR036691, IPR005135	INPP5A, Endo/exonu/phosph_ase_sf, Endo/exonuclease/phosphatase	FALSE	FALSE
10	132710337	132710456	INPP5A	ENSG00000068383	ENST00000342652	ENSE00003788810	132710337	132710456	7	2	2			TRUE			IPR039737, IPR036691, IPR005135	INPP5A, Endo/exonu/phosph_ase_sf, Endo/exonuclease/phosphatase	FALSE	FALSE
10	132726821	132726905	INPP5A	ENSG00000068383	ENST00000342652	ENSE00003470647	132726821	132726905	8	2	0						IPR039737, IPR036691, IPR005135	INPP5A, Endo/exonu/phosph_ase_sf, Endo/exonuclease/phosphatase	FALSE	FALSE
10	132765773	132765846	INPP5A	ENSG00000068383	ENST00000342652	ENSE00002492935	132765773	132765846	9	0	2						IPR039737, IPR036691, IPR005135	INPP5A, Endo/exonu/phosph_ase_sf, Endo/exonuclease/phosphatase	FALSE	FALSE
10	132777671	132777782	INPP5A	ENSG00000068383	ENST00000342652	ENSE00003787064	132777671	132777782	10	2	0						IPR039737, IPR036691, IPR005135	INPP5A, Endo/exonu/phosph_ase_sf, Endo/exonuclease/phosphatase	FALSE	FALSE
10	132538097	132538171	INPP5A	ENSG00000068383	ENST00000368593	ENSE00002719325	132537849	132538171	1	-1	0						IPR039737, IPR036691, IPR005135	INPP5A, Endo/exonu/phosph_ase_sf, Endo/exonuclease/phosphatase	FALSE	FALSE
10	132607915	132607956	INPP5A	ENSG00000068383	ENST00000368593	ENSE00002526055	132607915	132607956	2	0	0	TRUE					IPR039737, IPR036691, IPR005135	INPP5A, Endo/exonu/phosph_ase_sf, Endo/exonuclease/phosphatase	FALSE	FALSE
10	132749517	132749612	INPP5A	ENSG00000068383	ENST00000368593	ENSE00003583956	132749517	132749612	10	0	0	TRUE					IPR039737, IPR036691, IPR005135	INPP5A, Endo/exonu/phosph_ase_sf, Endo/exonuclease/phosphatase	FALSE	FALSE
10	132749771	132749845	INPP5A	ENSG00000068383	ENST00000368593	ENSE00003628163	132749771	132749845	11	0	0						IPR039737, IPR036691, IPR005135	INPP5A, Endo/exonu/phosph_ase_sf, Endo/exonuclease/phosphatase	FALSE	FALSE
10	132777671	132777857	INPP5A	ENSG00000068383	ENST00000368593	ENSE00001389874	132777671	132777877	13	2	-1						IPR039737, IPR036691, IPR005135	INPP5A, Endo/exonu/phosph_ase_sf, Endo/exonuclease/phosphatase	FALSE	FALSE
10	132538097	132538171	INPP5A	ENSG00000068383	ENST00000368594	ENSE00001864018	132537787	132538171	1	-1	0						IPR039737, IPR036691, IPR005135	INPP5A, Endo/exonu/phosph_ase_sf, Endo/exonuclease/phosphatase	FALSE	FALSE
10	132780849	132780917	INPP5A	ENSG00000068383	ENST00000368594	ENSE00002470886	132780849	132780917	14	0	0	TRUE					IPR039737, IPR036691, IPR005135	INPP5A, Endo/exonu/phosph_ase_sf, Endo/exonuclease/phosphatase	FALSE	FALSE
10	132781861	132781941	INPP5A	ENSG00000068383	ENST00000368594	ENSE00002457301	132781861	132781948	15	0	-1						IPR039737, IPR036691, IPR005135	INPP5A, Endo/exonu/phosph_ase_sf, Endo/exonuclease/phosphatase	FALSE	FALSE
10			INPP5A	ENSG00000068383	ENST00000368594	ENSE00001512527	132782037	132783480	16	-1	-1						IPR039737, IPR036691, IPR005135	INPP5A, Endo/exonu/phosph_ase_sf, Endo/exonuclease/phosphatase	FALSE	FALSE
10	132538139	132538171	INPP5A	ENSG00000068383	ENST00000423490	ENSE00001721490	132538139	132538171	1	0	0						IPR039737	INPP5A	FALSE	FALSE
10	132765824	132765846	INPP5A	ENSG00000068383	ENST00000445580	ENSE00001726017	132765824	132765846	1	0	2						IPR039737	INPP5A	FALSE	FALSE
10	132781861	132781897	INPP5A	ENSG00000068383	ENST00000445580	ENSE00001716604	132781861	132781897	4	0	1						IPR039737	INPP5A	FALSE	FALSE
10	132782037	132782110	INPP5A	ENSG00000068383	ENST00000445580	ENSE00001796746	132782037	132782405	5	1	-1						IPR039737	INPP5A	FALSE	FALSE
10	49614190	49614475	CHAT	ENSG00000070748	ENST00000337653	ENSE00003632358	49614037	49614475	1	-1	1						IPR042232, IPR042231, IPR039551	Cho/carn_acyl_trans_1, Cho/carn_acyl_trans_2, Cho/carn_acyl_trans	FALSE	FALSE
10	49616502	49616602	CHAT	ENSG00000070748	ENST00000337653	ENSE00003612109	49616502	49616602	2	1	0						IPR042232, IPR042231, IPR039551	Cho/carn_acyl_trans_1, Cho/carn_acyl_trans_2, Cho/carn_acyl_trans	FALSE	FALSE
10	49619725	49619916	CHAT	ENSG00000070748	ENST00000337653	ENSE00003634518	49619725	49619916	3	0	0	TRUE					IPR042232, IPR042231, IPR039551	Cho/carn_acyl_trans_1, Cho/carn_acyl_trans_2, Cho/carn_acyl_trans	FALSE	FALSE
10	49620495	49620613	CHAT	ENSG00000070748	ENST00000337653	ENSE00003610924	49620495	49620613	4	0	2						IPR042232, IPR042231, IPR039551	Cho/carn_acyl_trans_1, Cho/carn_acyl_trans_2, Cho/carn_acyl_trans	FALSE	FALSE
10	49622097	49622150	CHAT	ENSG00000070748	ENST00000337653	ENSE00003594735	49622097	49622150	5	2	2			TRUE			IPR042232, IPR042231, IPR039551	Cho/carn_acyl_trans_1, Cho/carn_acyl_trans_2, Cho/carn_acyl_trans	FALSE	FALSE
10	49625473	49625653	CHAT	ENSG00000070748	ENST00000337653	ENSE00003674187	49625473	49625653	6	2	0						IPR042232, IPR042231, IPR039551	Cho/carn_acyl_trans_1, Cho/carn_acyl_trans_2, Cho/carn_acyl_trans	FALSE	FALSE
10	49627608	49627785	CHAT	ENSG00000070748	ENST00000337653	ENSE00003626362	49627608	49627785	7	0	1						IPR042232, IPR042231, IPR039551	Cho/carn_acyl_trans_1, Cho/carn_acyl_trans_2, Cho/carn_acyl_trans	FALSE	FALSE
10	49646505	49646674	CHAT	ENSG00000070748	ENST00000337653	ENSE00003543422	49646505	49646674	8	1	0						IPR042232, IPR042231, IPR039551	Cho/carn_acyl_trans_1, Cho/carn_acyl_trans_2, Cho/carn_acyl_trans	FALSE	FALSE
10	49648507	49648607	CHAT	ENSG00000070748	ENST00000337653	ENSE00003674888	49648507	49648607	9	0	2						IPR042232, IPR042231, IPR039551	Cho/carn_acyl_trans_1, Cho/carn_acyl_trans_2, Cho/carn_acyl_trans	FALSE	FALSE
10	49649508	49649636	CHAT	ENSG00000070748	ENST00000337653	ENSE00003458689	49649508	49649636	10	2	2			TRUE			IPR042232, IPR042231, IPR039551	Cho/carn_acyl_trans_1, Cho/carn_acyl_trans_2, Cho/carn_acyl_trans	FALSE	FALSE
10	49651884	49652006	CHAT	ENSG00000070748	ENST00000337653	ENSE00003655876	49651884	49652006	11	2	2			TRUE			IPR042232, IPR042231, IPR039551	Cho/carn_acyl_trans_1, Cho/carn_acyl_trans_2, Cho/carn_acyl_trans	FALSE	FALSE
10	49655095	49655236	CHAT	ENSG00000070748	ENST00000337653	ENSE00003528043	49655095	49655236	12	2	0						IPR042232, IPR042231, IPR039551	Cho/carn_acyl_trans_1, Cho/carn_acyl_trans_2, Cho/carn_acyl_trans	FALSE	FALSE
10	49655386	49655448	CHAT	ENSG00000070748	ENST00000337653	ENSE00003538995	49655386	49655448	13	0	0	TRUE					IPR042232, IPR042231, IPR039551	Cho/carn_acyl_trans_1, Cho/carn_acyl_trans_2, Cho/carn_acyl_trans	FALSE	FALSE
10	49662645	49662782	CHAT	ENSG00000070748	ENST00000337653	ENSE00003500489	49662645	49662782	14	0	0	TRUE					IPR042232, IPR042231, IPR039551	Cho/carn_acyl_trans_1, Cho/carn_acyl_trans_2, Cho/carn_acyl_trans	FALSE	FALSE
10	49664777	49665046	CHAT	ENSG00000070748	ENST00000337653	ENSE00003898923	49664777	49667942	15	0	-1						IPR042232, IPR042231, IPR039551	Cho/carn_acyl_trans_1, Cho/carn_acyl_trans_2, Cho/carn_acyl_trans	FALSE	FALSE
10			CHAT	ENSG00000070748	ENST00000339797	ENSE00001189567	49609095	49609199	1	-1	-1				TRUE		IPR042232, IPR042231, IPR039551	Cho/carn_acyl_trans_1, Cho/carn_acyl_trans_2, Cho/carn_acyl_trans	FALSE	FALSE
10	49616570	49616602	CHAT	ENSG00000070748	ENST00000339797	ENSE00003528553	49616502	49616602	2	-1	0						IPR042232, IPR042231, IPR039551	Cho/carn_acyl_trans_1, Cho/carn_acyl_trans_2, Cho/carn_acyl_trans	FALSE	FALSE
10	49664777	49665046	CHAT	ENSG00000070748	ENST00000339797	ENSE00003495448	49664777	49665104	15	0	-1						IPR042232, IPR042231, IPR039551	Cho/carn_acyl_trans_1, Cho/carn_acyl_trans_2, Cho/carn_acyl_trans	FALSE	FALSE
10			CHAT	ENSG00000070748	ENST00000351556	ENSE00001189570	49614304	49614475	2	-1	-1						IPR042232, IPR042231, IPR039551	Cho/carn_acyl_trans_1, Cho/carn_acyl_trans_2, Cho/carn_acyl_trans	FALSE	FALSE
10			CHAT	ENSG00000070748	ENST00000395559	ENSE00001522109	49613108	49613202	1	-1	-1						IPR042232, IPR042231, IPR039551	Cho/carn_acyl_trans_1, Cho/carn_acyl_trans_2, Cho/carn_acyl_trans	FALSE	FALSE
10			CHAT	ENSG00000070748	ENST00000395562	ENSE00003575628	49614037	49614475	1	-1	-1				TRUE		IPR042232, IPR042231, IPR039551	Cho/carn_acyl_trans_1, Cho/carn_acyl_trans_2, Cho/carn_acyl_trans	FALSE	FALSE
10	49616053	49616092	CHAT	ENSG00000070748	ENST00000395562	ENSE00003627036	49616023	49616092	2	-1	1						IPR042232, IPR042231, IPR039551	Cho/carn_acyl_trans_1, Cho/carn_acyl_trans_2, Cho/carn_acyl_trans	FALSE	FALSE
10			CHAT	ENSG00000070748	ENST00000638282	ENSE00003806451	49637529	49637654	1	-1	-1
10	49646531	49646674	CHAT	ENSG00000070748	ENST00000638282	ENSE00003807685	49646505	49646674	2	-1	0						IPR042231, IPR039551, IPR023213	Cho/carn_acyl_trans_2, Cho/carn_acyl_trans, CAT-like_dom_sf	FALSE	FALSE
10	49647097	49647171	CHAT	ENSG00000070748	ENST00000638282	ENSE00003801948	49647097	49647202	3	0	-1
10			CHAT	ENSG00000070748	ENST00000638282	ENSE00003803043	49647917	49648003	4	-1	-1				TRUE
10			CHAT	ENSG00000070748	ENST00000638282	ENSE00003514485	49648507	49648607	5	-1	-1				TRUE
10			CHAT	ENSG00000070748	ENST00000638282	ENSE00003664951	49649508	49649636	6	-1	-1				TRUE
10			CHAT	ENSG00000070748	ENST00000638282	ENSE00003462535	49651884	49652006	7	-1	-1				TRUE
10			CHAT	ENSG00000070748	ENST00000638282	ENSE00003459547	49655095	49655236	8	-1	-1				TRUE
10			CHAT	ENSG00000070748	ENST00000638282	ENSE00003658361	49655386	49655448	9	-1	-1				TRUE
10			CHAT	ENSG00000070748	ENST00000638282	ENSE00003530787	49662645	49662782	10	-1	-1				TRUE
10			CHAT	ENSG00000070748	ENST00000638282	ENSE00003801992	49664777	49665076	11	-1	-1
10			CHAT	ENSG00000070748	ENST00000640822	ENSE00003805818	49637400	49637654	1	-1	-1						IPR042231, IPR039551, IPR023213	Cho/carn_acyl_trans_2, Cho/carn_acyl_trans, CAT-like_dom_sf	FALSE	FALSE
10	49664777	49665046	CHAT	ENSG00000070748	ENST00000640822	ENSE00003808614	49664777	49665067	9	0	-1						IPR042231, IPR039551, IPR023213	Cho/carn_acyl_trans_2, Cho/carn_acyl_trans, CAT-like_dom_sf	FALSE	FALSE
10	58335202	58335225	UBE2D1	ENSG00000072401	ENST00000373910	ENSE00001334393	58335006	58335225	1	-1	0						IPR023313, IPR016135	UBQ-conjugating_AS, UBQ-conjugating_enzyme/RWD	FALSE	FALSE
10	58361338	58361401	UBE2D1	ENSG00000072401	ENST00000373910	ENSE00000833888	58361338	58361401	2	0	1						IPR023313, IPR016135	UBQ-conjugating_AS, UBQ-conjugating_enzyme/RWD	FALSE	FALSE
10	58361495	58361526	UBE2D1	ENSG00000072401	ENST00000373910	ENSE00000705064	58361495	58361526	3	1	0						IPR023313, IPR016135	UBQ-conjugating_AS, UBQ-conjugating_enzyme/RWD	FALSE	FALSE
10	58363609	58363686	UBE2D1	ENSG00000072401	ENST00000373910	ENSE00000705068	58363609	58363686	4	0	0	TRUE					IPR023313, IPR016135	UBQ-conjugating_AS, UBQ-conjugating_enzyme/RWD	FALSE	FALSE
10	58364771	58364876	UBE2D1	ENSG00000072401	ENST00000373910	ENSE00000705083	58364771	58364876	5	0	1						IPR023313, IPR016135	UBQ-conjugating_AS, UBQ-conjugating_enzyme/RWD	FALSE	FALSE
10	58367923	58368016	UBE2D1	ENSG00000072401	ENST00000373910	ENSE00003553025	58367923	58368016	6	1	2						IPR023313, IPR016135	UBQ-conjugating_AS, UBQ-conjugating_enzyme/RWD	FALSE	FALSE
10	58368720	58368765	UBE2D1	ENSG00000072401	ENST00000373910	ENSE00003695252	58368720	58370748	7	2	-1						IPR023313, IPR016135	UBQ-conjugating_AS, UBQ-conjugating_enzyme/RWD	FALSE	FALSE
10			UBE2D1	ENSG00000072401	ENST00000615793	ENSE00003749977	58334979	58335225	1	-1	-1				TRUE		IPR023313, IPR016135	UBQ-conjugating_AS, UBQ-conjugating_enzyme/RWD	FALSE	FALSE
10	58361396	58361401	UBE2D1	ENSG00000072401	ENST00000615793	ENSE00003714822	58361338	58361401	2	-1	0						IPR023313, IPR016135	UBQ-conjugating_AS, UBQ-conjugating_enzyme/RWD	FALSE	FALSE
10	58368720	58368765	UBE2D1	ENSG00000072401	ENST00000615793	ENSE00003750756	58368720	58370751	6	2	-1						IPR023313, IPR016135	UBQ-conjugating_AS, UBQ-conjugating_enzyme/RWD	FALSE	FALSE
10			RHOBTB1	ENSG00000072422	ENST00000337910	ENSE00001173247	60943971	60944185	1	-1	-1				TRUE		IPR027417, IPR011333, IPR003578, IPR001806	P-loop_NTPase, SKP1/BTB/POZ_sf, Small_GTPase_Rho, Small_GTPase	FALSE	FALSE
10			RHOBTB1	ENSG00000072422	ENST00000337910	ENSE00001173242	60941804	60941854	2	-1	-1				TRUE		IPR027417, IPR011333, IPR003578, IPR001806	P-loop_NTPase, SKP1/BTB/POZ_sf, Small_GTPase_Rho, Small_GTPase	FALSE	FALSE
10	60911351	60911542	RHOBTB1	ENSG00000072422	ENST00000337910	ENSE00001461616	60911351	60911552	3	-1	0						IPR027417, IPR011333, IPR003578, IPR001806	P-loop_NTPase, SKP1/BTB/POZ_sf, Small_GTPase_Rho, Small_GTPase	FALSE	FALSE
10	60910887	60910990	RHOBTB1	ENSG00000072422	ENST00000337910	ENSE00000705883	60910887	60910990	4	0	2						IPR027417, IPR011333, IPR003578, IPR001806	P-loop_NTPase, SKP1/BTB/POZ_sf, Small_GTPase_Rho, Small_GTPase	FALSE	FALSE
10	60892810	60892995	RHOBTB1	ENSG00000072422	ENST00000337910	ENSE00000705880	60892810	60892995	5	2	2			TRUE			IPR027417, IPR011333, IPR003578, IPR001806	P-loop_NTPase, SKP1/BTB/POZ_sf, Small_GTPase_Rho, Small_GTPase	FALSE	FALSE
10	60888212	60889185	RHOBTB1	ENSG00000072422	ENST00000337910	ENSE00000985929	60888212	60889185	6	2	1						IPR027417, IPR011333, IPR003578, IPR001806	P-loop_NTPase, SKP1/BTB/POZ_sf, Small_GTPase_Rho, Small_GTPase	FALSE	FALSE
10	60886112	60886230	RHOBTB1	ENSG00000072422	ENST00000337910	ENSE00000705848	60886112	60886230	7	1	0						IPR027417, IPR011333, IPR003578, IPR001806	P-loop_NTPase, SKP1/BTB/POZ_sf, Small_GTPase_Rho, Small_GTPase	FALSE	FALSE
10	60877908	60878058	RHOBTB1	ENSG00000072422	ENST00000337910	ENSE00003693723	60877908	60878058	8	0	1						IPR027417, IPR011333, IPR003578, IPR001806	P-loop_NTPase, SKP1/BTB/POZ_sf, Small_GTPase_Rho, Small_GTPase	FALSE	FALSE
10	60874954	60875042	RHOBTB1	ENSG00000072422	ENST00000337910	ENSE00000985930	60874954	60875042	9	1	0						IPR027417, IPR011333, IPR003578, IPR001806	P-loop_NTPase, SKP1/BTB/POZ_sf, Small_GTPase_Rho, Small_GTPase	FALSE	FALSE
10	60872185	60872290	RHOBTB1	ENSG00000072422	ENST00000337910	ENSE00000985931	60872185	60872290	10	0	1						IPR027417, IPR011333, IPR003578, IPR001806	P-loop_NTPase, SKP1/BTB/POZ_sf, Small_GTPase_Rho, Small_GTPase	FALSE	FALSE
10	60871482	60871651	RHOBTB1	ENSG00000072422	ENST00000337910	ENSE00001461607	60869438	60871651	11	1	-1						IPR027417, IPR011333, IPR003578, IPR001806	P-loop_NTPase, SKP1/BTB/POZ_sf, Small_GTPase_Rho, Small_GTPase	FALSE	FALSE
10			RHOBTB1	ENSG00000072422	ENST00000357917	ENSE00001422576	61001399	61001440	1	-1	-1				TRUE		IPR027417, IPR011333, IPR003578, IPR001806	P-loop_NTPase, SKP1/BTB/POZ_sf, Small_GTPase_Rho, Small_GTPase	FALSE	FALSE
10			RHOBTB1	ENSG00000072422	ENST00000357917	ENSE00001415512	60985845	60985945	2	-1	-1						IPR027417, IPR011333, IPR003578, IPR001806	P-loop_NTPase, SKP1/BTB/POZ_sf, Small_GTPase_Rho, Small_GTPase	FALSE	FALSE
10	69415932	69416323	TACR2	ENSG00000075073	ENST00000373306	ENSE00001460089	69415932	69416918	1	-1	2						IPR017452, IPR001681, IPR000913	GPCR_Rhodpsn_7TM, Neurokn_rcpt, NK2_rcpt	FALSE	FALSE
10	69414945	69415139	TACR2	ENSG00000075073	ENST00000373306	ENSE00000834254	69414945	69415139	2	2	2			TRUE			IPR017452, IPR001681, IPR000913	GPCR_Rhodpsn_7TM, Neurokn_rcpt, NK2_rcpt	FALSE	FALSE
10	69408922	69409075	TACR2	ENSG00000075073	ENST00000373306	ENSE00001096442	69408922	69409075	3	2	0						IPR017452, IPR001681, IPR000913	GPCR_Rhodpsn_7TM, Neurokn_rcpt, NK2_rcpt	FALSE	FALSE
10	69407084	69407280	TACR2	ENSG00000075073	ENST00000373306	ENSE00000501852	69407084	69407280	4	0	2						IPR017452, IPR001681, IPR000913	GPCR_Rhodpsn_7TM, Neurokn_rcpt, NK2_rcpt	FALSE	FALSE
10	69404826	69405084	TACR2	ENSG00000075073	ENST00000373306	ENSE00001460091	69403903	69405084	5	2	-1						IPR017452, IPR001681, IPR000913	GPCR_Rhodpsn_7TM, Neurokn_rcpt, NK2_rcpt	FALSE	FALSE
10	69408922	69409026	TACR2	ENSG00000075073	ENST00000373307	ENSE00001460093	69408922	69409282	1	-1	0						IPR017452, IPR001681, IPR000913	GPCR_Rhodpsn_7TM, Neurokn_rcpt, NK2_rcpt	FALSE	FALSE
10	69416244	69416323	TACR2	ENSG00000075073	ENST00000619173	ENSE00003736951	69416244	69416323	1	0	2						IPR017452, IPR001681, IPR000913	GPCR_Rhodpsn_7TM, Neurokn_rcpt, NK2_rcpt	FALSE	FALSE
10	69415932	69416135	TACR2	ENSG00000075073	ENST00000619173	ENSE00003728078	69415932	69416135	2	2	2			TRUE			IPR017452, IPR001681, IPR000913	GPCR_Rhodpsn_7TM, Neurokn_rcpt, NK2_rcpt	FALSE	FALSE
10	69404826	69405084	TACR2	ENSG00000075073	ENST00000619173	ENSE00003751996	69404202	69405084	6	2	-1						IPR017452, IPR001681, IPR000913	GPCR_Rhodpsn_7TM, Neurokn_rcpt, NK2_rcpt	FALSE	FALSE
10	100463169	100463236	WNT8B	ENSG00000075290	ENST00000343737	ENSE00001374161	100463009	100463236	1	-1	2						IPR043158, IPR034311, IPR018161, IPR013301	Wnt_C, Protein_Wnt-8B, Wnt_CS, Wnt8	FALSE	FALSE
10	100479052	100479085	WNT8B	ENSG00000075290	ENST00000343737	ENSE00002503538	100479052	100479085	2	2	0						IPR043158, IPR034311, IPR018161, IPR013301	Wnt_C, Protein_Wnt-8B, Wnt_CS, Wnt8	FALSE	FALSE
10	100479874	100480012	WNT8B	ENSG00000075290	ENST00000343737	ENSE00000720926	100479874	100480012	3	0	1						IPR043158, IPR034311, IPR018161, IPR013301	Wnt_C, Protein_Wnt-8B, Wnt_CS, Wnt8	FALSE	FALSE
10	100480998	100481123	WNT8B	ENSG00000075290	ENST00000343737	ENSE00000720931	100480998	100481123	4	1	1		TRUE				IPR043158, IPR034311, IPR018161, IPR013301	Wnt_C, Protein_Wnt-8B, Wnt_CS, Wnt8	FALSE	FALSE
10	100481912	100482054	WNT8B	ENSG00000075290	ENST00000343737	ENSE00000720936	100481912	100482054	5	1	0						IPR043158, IPR034311, IPR018161, IPR013301	Wnt_C, Protein_Wnt-8B, Wnt_CS, Wnt8	FALSE	FALSE
10	100482271	100482816	WNT8B	ENSG00000075290	ENST00000343737	ENSE00001387303	100482271	100483744	6	0	-1						IPR043158, IPR034311, IPR018161, IPR013301	Wnt_C, Protein_Wnt-8B, Wnt_CS, Wnt8	FALSE	FALSE
10			ZNF37A	ENSG00000075407	ENST00000351773	ENSE00001934157	38094336	38094490	1	-1	-1				TRUE		IPR036236, IPR036051, IPR013087	Znf_C2H2_sf, KRAB_dom_sf, Znf_C2H2_type	FALSE	FALSE
10			ZNF37A	ENSG00000075407	ENST00000351773	ENSE00001394335	38095358	38095633	3	-1	-1				TRUE		IPR036236, IPR036051, IPR013087	Znf_C2H2_sf, KRAB_dom_sf, Znf_C2H2_type	FALSE	FALSE
10	38096618	38096632	ZNF37A	ENSG00000075407	ENST00000351773	ENSE00003493708	38096574	38096632	5	-1	0						IPR036051	KRAB_dom_sf	FALSE	FALSE
10	38114755	38114881	ZNF37A	ENSG00000075407	ENST00000351773	ENSE00003510613	38114755	38114881	6	0	1						IPR036051	KRAB_dom_sf	FALSE	FALSE
10	38115195	38115290	ZNF37A	ENSG00000075407	ENST00000351773	ENSE00002486554	38115195	38115290	7	1	1		TRUE				IPR036051	KRAB_dom_sf	FALSE	FALSE
10	38117390	38118837	ZNF37A	ENSG00000075407	ENST00000351773	ENSE00001316471	38117390	38123348	8	1	-1						IPR036236, IPR036051, IPR013087	Znf_C2H2_sf, KRAB_dom_sf, Znf_C2H2_type	FALSE	FALSE
10			ZNF37A	ENSG00000075407	ENST00000361085	ENSE00000997646	38094347	38094490	1	-1	-1				TRUE		IPR036236, IPR036051, IPR013087	Znf_C2H2_sf, KRAB_dom_sf, Znf_C2H2_type	FALSE	FALSE
10			ZNF37A	ENSG00000075407	ENST00000361085	ENSE00001399294	38095538	38095633	2	-1	-1						IPR036236, IPR036051, IPR013087	Znf_C2H2_sf, KRAB_dom_sf, Znf_C2H2_type	FALSE	FALSE
10	38117390	38118837	ZNF37A	ENSG00000075407	ENST00000361085	ENSE00001939020	38117390	38125544	7	1	-1						IPR036236, IPR036051, IPR013087	Znf_C2H2_sf, KRAB_dom_sf, Znf_C2H2_type	FALSE	FALSE
10			ZNF37A	ENSG00000075407	ENST00000638053	ENSE00003791953	38094334	38094490	1	-1	-1				TRUE		IPR036051	KRAB_dom_sf	FALSE	FALSE
10			ZNF37A	ENSG00000075407	ENST00000638053	ENSE00001393757	38094931	38095224	2	-1	-1				TRUE		IPR036051	KRAB_dom_sf	FALSE	FALSE
10			ZNF37A	ENSG00000075407	ENST00000638053	ENSE00003799541	38095538	38095629	3	-1	-1				TRUE		IPR036051	KRAB_dom_sf	FALSE	FALSE
10			ZNF37A	ENSG00000075407	ENST00000638053	ENSE00001394471	38095744	38095804	4	-1	-1						IPR036051	KRAB_dom_sf	FALSE	FALSE
10	38146732	38146820	ZNF37A	ENSG00000075407	ENST00000638053	ENSE00003792755	38146732	38150293	8	1	-1						IPR036051	KRAB_dom_sf	FALSE	FALSE
10			SEC31B	ENSG00000075826	ENST00000370345	ENSE00001818448	100519782	100519861	1	-1	-1				TRUE		IPR040251, IPR036322, IPR019775, IPR017986, IPR015943	SEC31-like, WD40_repeat_dom_sf, WD40_repeat_CS, WD40_repeat_dom, WD40/YVTN_repeat-like_dom_sf	FALSE	FALSE
10	100516874	100516952	SEC31B	ENSG00000075826	ENST00000370345	ENSE00003680947	100516874	100516997	2	-1	1						IPR040251, IPR036322, IPR019775, IPR017986, IPR015943	SEC31-like, WD40_repeat_dom_sf, WD40_repeat_CS, WD40_repeat_dom, WD40/YVTN_repeat-like_dom_sf	FALSE	FALSE
10	100516096	100516219	SEC31B	ENSG00000075826	ENST00000370345	ENSE00003461888	100516096	100516219	3	1	2						IPR040251, IPR036322, IPR019775, IPR017986, IPR015943	SEC31-like, WD40_repeat_dom_sf, WD40_repeat_CS, WD40_repeat_dom, WD40/YVTN_repeat-like_dom_sf	FALSE	FALSE
10	100509316	100509511	SEC31B	ENSG00000075826	ENST00000370345	ENSE00003503770	100509316	100509511	4	2	0						IPR040251, IPR036322, IPR019775, IPR017986, IPR015943	SEC31-like, WD40_repeat_dom_sf, WD40_repeat_CS, WD40_repeat_dom, WD40/YVTN_repeat-like_dom_sf	FALSE	FALSE
10	100509007	100509102	SEC31B	ENSG00000075826	ENST00000370345	ENSE00003497222	100509007	100509102	5	0	0	TRUE					IPR040251, IPR036322, IPR019775, IPR017986, IPR015943	SEC31-like, WD40_repeat_dom_sf, WD40_repeat_CS, WD40_repeat_dom, WD40/YVTN_repeat-like_dom_sf	FALSE	FALSE
10	100507908	100508051	SEC31B	ENSG00000075826	ENST00000370345	ENSE00003565353	100507908	100508051	6	0	0	TRUE					IPR040251, IPR036322, IPR019775, IPR017986, IPR015943	SEC31-like, WD40_repeat_dom_sf, WD40_repeat_CS, WD40_repeat_dom, WD40/YVTN_repeat-like_dom_sf	FALSE	FALSE
10	100507425	100507567	SEC31B	ENSG00000075826	ENST00000370345	ENSE00003648471	100507425	100507567	7	0	2						IPR040251, IPR036322, IPR019775, IPR017986, IPR015943	SEC31-like, WD40_repeat_dom_sf, WD40_repeat_CS, WD40_repeat_dom, WD40/YVTN_repeat-like_dom_sf	FALSE	FALSE
10	100506321	100506420	SEC31B	ENSG00000075826	ENST00000370345	ENSE00003658946	100506321	100506420	8	2	0						IPR040251, IPR036322, IPR019775, IPR017986, IPR015943	SEC31-like, WD40_repeat_dom_sf, WD40_repeat_CS, WD40_repeat_dom, WD40/YVTN_repeat-like_dom_sf	FALSE	FALSE
10	100506040	100506201	SEC31B	ENSG00000075826	ENST00000370345	ENSE00003582771	100506040	100506201	9	0	0	TRUE					IPR040251, IPR036322, IPR019775, IPR017986, IPR015943	SEC31-like, WD40_repeat_dom_sf, WD40_repeat_CS, WD40_repeat_dom, WD40/YVTN_repeat-like_dom_sf	FALSE	FALSE
10	100505361	100505495	SEC31B	ENSG00000075826	ENST00000370345	ENSE00003671710	100505361	100505495	10	0	0	TRUE					IPR040251, IPR036322, IPR019775, IPR017986, IPR015943	SEC31-like, WD40_repeat_dom_sf, WD40_repeat_CS, WD40_repeat_dom, WD40/YVTN_repeat-like_dom_sf	FALSE	FALSE
10	100502254	100502484	SEC31B	ENSG00000075826	ENST00000370345	ENSE00003664857	100502254	100502484	11	0	0	TRUE					IPR040251, IPR036322, IPR019775, IPR017986, IPR015943	SEC31-like, WD40_repeat_dom_sf, WD40_repeat_CS, WD40_repeat_dom, WD40/YVTN_repeat-like_dom_sf	FALSE	FALSE
10	100499524	100499598	SEC31B	ENSG00000075826	ENST00000370345	ENSE00003625559	100499524	100499598	12	0	0	TRUE					IPR040251, IPR036322, IPR019775, IPR017986, IPR015943	SEC31-like, WD40_repeat_dom_sf, WD40_repeat_CS, WD40_repeat_dom, WD40/YVTN_repeat-like_dom_sf	FALSE	FALSE
10	100499160	100499258	SEC31B	ENSG00000075826	ENST00000370345	ENSE00003484453	100499160	100499258	13	0	0	TRUE					IPR040251, IPR036322, IPR019775, IPR017986, IPR015943	SEC31-like, WD40_repeat_dom_sf, WD40_repeat_CS, WD40_repeat_dom, WD40/YVTN_repeat-like_dom_sf	FALSE	FALSE
10	100498705	100498804	SEC31B	ENSG00000075826	ENST00000370345	ENSE00003468404	100498705	100498804	14	0	1						IPR040251, IPR036322, IPR019775, IPR017986, IPR015943	SEC31-like, WD40_repeat_dom_sf, WD40_repeat_CS, WD40_repeat_dom, WD40/YVTN_repeat-like_dom_sf	FALSE	FALSE
10	100498029	100498207	SEC31B	ENSG00000075826	ENST00000370345	ENSE00003554884	100498029	100498207	15	1	0						IPR040251, IPR036322, IPR019775, IPR017986, IPR015943	SEC31-like, WD40_repeat_dom_sf, WD40_repeat_CS, WD40_repeat_dom, WD40/YVTN_repeat-like_dom_sf	FALSE	FALSE
10	100497667	100497793	SEC31B	ENSG00000075826	ENST00000370345	ENSE00003475356	100497667	100497793	16	0	1						IPR040251, IPR036322, IPR019775, IPR017986, IPR015943	SEC31-like, WD40_repeat_dom_sf, WD40_repeat_CS, WD40_repeat_dom, WD40/YVTN_repeat-like_dom_sf	FALSE	FALSE
10	100497135	100497280	SEC31B	ENSG00000075826	ENST00000370345	ENSE00003473355	100497135	100497280	17	1	0						IPR040251, IPR036322, IPR019775, IPR017986, IPR015943	SEC31-like, WD40_repeat_dom_sf, WD40_repeat_CS, WD40_repeat_dom, WD40/YVTN_repeat-like_dom_sf	FALSE	FALSE
10	100496258	100496431	SEC31B	ENSG00000075826	ENST00000370345	ENSE00003680641	100496258	100496431	18	0	0	TRUE					IPR040251, IPR036322, IPR019775, IPR017986, IPR015943	SEC31-like, WD40_repeat_dom_sf, WD40_repeat_CS, WD40_repeat_dom, WD40/YVTN_repeat-like_dom_sf	FALSE	FALSE
10	100495385	100495546	SEC31B	ENSG00000075826	ENST00000370345	ENSE00003530384	100495385	100495546	19	0	0	TRUE					IPR040251, IPR036322, IPR019775, IPR017986, IPR015943	SEC31-like, WD40_repeat_dom_sf, WD40_repeat_CS, WD40_repeat_dom, WD40/YVTN_repeat-like_dom_sf	FALSE	FALSE
10	100490706	100490883	SEC31B	ENSG00000075826	ENST00000370345	ENSE00003495877	100490706	100490883	20	0	1						IPR040251, IPR036322, IPR019775, IPR017986, IPR015943	SEC31-like, WD40_repeat_dom_sf, WD40_repeat_CS, WD40_repeat_dom, WD40/YVTN_repeat-like_dom_sf	FALSE	FALSE
10	100490008	100490322	SEC31B	ENSG00000075826	ENST00000370345	ENSE00003486339	100490008	100490322	21	1	1		TRUE				IPR040251, IPR036322, IPR019775, IPR017986, IPR015943	SEC31-like, WD40_repeat_dom_sf, WD40_repeat_CS, WD40_repeat_dom, WD40/YVTN_repeat-like_dom_sf	FALSE	FALSE
10	100489703	100489761	SEC31B	ENSG00000075826	ENST00000370345	ENSE00003539239	100489703	100489761	22	1	0						IPR040251, IPR036322, IPR019775, IPR017986, IPR015943	SEC31-like, WD40_repeat_dom_sf, WD40_repeat_CS, WD40_repeat_dom, WD40/YVTN_repeat-like_dom_sf	FALSE	FALSE
10	100489252	100489398	SEC31B	ENSG00000075826	ENST00000370345	ENSE00003618690	100489252	100489398	23	0	0	TRUE					IPR040251, IPR036322, IPR019775, IPR017986, IPR015943	SEC31-like, WD40_repeat_dom_sf, WD40_repeat_CS, WD40_repeat_dom, WD40/YVTN_repeat-like_dom_sf	FALSE	FALSE
10	100488858	100488974	SEC31B	ENSG00000075826	ENST00000370345	ENSE00003594424	100488858	100488974	24	0	0	TRUE					IPR040251, IPR036322, IPR019775, IPR017986, IPR015943	SEC31-like, WD40_repeat_dom_sf, WD40_repeat_CS, WD40_repeat_dom, WD40/YVTN_repeat-like_dom_sf	FALSE	FALSE
10	100488027	100488098	SEC31B	ENSG00000075826	ENST00000370345	ENSE00003515223	100488027	100488098	25	0	0	TRUE					IPR040251, IPR036322, IPR019775, IPR017986, IPR015943	SEC31-like, WD40_repeat_dom_sf, WD40_repeat_CS, WD40_repeat_dom, WD40/YVTN_repeat-like_dom_sf	FALSE	FALSE
10	100487616	100487795	SEC31B	ENSG00000075826	ENST00000370345	ENSE00001822116	100486647	100487795	26	0	-1						IPR040251, IPR036322, IPR019775, IPR017986, IPR015943	SEC31-like, WD40_repeat_dom_sf, WD40_repeat_CS, WD40_repeat_dom, WD40/YVTN_repeat-like_dom_sf	FALSE	FALSE
10			SEC31B	ENSG00000075826	ENST00000462434	ENSE00001452445	100519782	100519838	1	-1	-1				TRUE
10	100516874	100516952	SEC31B	ENSG00000075826	ENST00000462434	ENSE00003482856	100516874	100516960	2	-1	1
10	100507908	100508048	SEC31B	ENSG00000075826	ENST00000462434	ENSE00003483321	100507908	100508048	6	0	0
10	100506034	100506201	SEC31B	ENSG00000075826	ENST00000462434	ENSE00003532290	100505361	100506201	9	0	-1
10			SEC31B	ENSG00000075826	ENST00000462434	ENSE00001813692	100486648	100487795	25	-1	-1
10	100516874	100516952	SEC31B	ENSG00000075826	ENST00000469546	ENSE00002177465	100516874	100516995	1	-1	1
10			SEC31B	ENSG00000075826	ENST00000469546	ENSE00002143855	100486785	100487795	21	-1	-1
10			SEC31B	ENSG00000075826	ENST00000479697	ENSE00001892555	100519782	100519859	1	-1	-1
10	100509048	100509102	SEC31B	ENSG00000075826	ENST00000479697	ENSE00003496704	100509007	100509102	4	2	-1
10			SEC31B	ENSG00000075826	ENST00000479697	ENSE00003585574	100507908	100508051	5	-1	-1				TRUE
10			SEC31B	ENSG00000075826	ENST00000479697	ENSE00003516555	100507425	100507567	6	-1	-1				TRUE
10			SEC31B	ENSG00000075826	ENST00000479697	ENSE00003551040	100506321	100506420	7	-1	-1				TRUE
10			SEC31B	ENSG00000075826	ENST00000479697	ENSE00003504604	100505361	100506201	8	-1	-1				TRUE
10			SEC31B	ENSG00000075826	ENST00000479697	ENSE00003651754	100502254	100502484	9	-1	-1				TRUE
10			SEC31B	ENSG00000075826	ENST00000479697	ENSE00001876689	100501654	100501710	10	-1	-1				TRUE
10			SEC31B	ENSG00000075826	ENST00000479697	ENSE00001958887	100500110	100500159	11	-1	-1				TRUE
10			SEC31B	ENSG00000075826	ENST00000479697	ENSE00003689866	100499524	100499598	12	-1	-1				TRUE
10			SEC31B	ENSG00000075826	ENST00000479697	ENSE00003685388	100499160	100499258	13	-1	-1				TRUE
10			SEC31B	ENSG00000075826	ENST00000479697	ENSE00003483528	100498705	100498804	14	-1	-1				TRUE
10			SEC31B	ENSG00000075826	ENST00000479697	ENSE00003573089	100498029	100498207	15	-1	-1				TRUE
10			SEC31B	ENSG00000075826	ENST00000479697	ENSE00003541967	100497667	100497793	16	-1	-1				TRUE
10			SEC31B	ENSG00000075826	ENST00000479697	ENSE00003679743	100497135	100497280	17	-1	-1				TRUE
10			SEC31B	ENSG00000075826	ENST00000479697	ENSE00003588903	100496258	100496431	18	-1	-1				TRUE
10			SEC31B	ENSG00000075826	ENST00000479697	ENSE00003548255	100495385	100495546	19	-1	-1				TRUE
10			SEC31B	ENSG00000075826	ENST00000479697	ENSE00003689239	100490706	100490883	20	-1	-1				TRUE
10			SEC31B	ENSG00000075826	ENST00000479697	ENSE00003667124	100490008	100490322	21	-1	-1				TRUE
10			SEC31B	ENSG00000075826	ENST00000479697	ENSE00003505597	100489703	100489761	22	-1	-1				TRUE
10			SEC31B	ENSG00000075826	ENST00000479697	ENSE00003466040	100489252	100489398	23	-1	-1				TRUE
10			SEC31B	ENSG00000075826	ENST00000479697	ENSE00003473290	100488858	100488974	24	-1	-1				TRUE
10			SEC31B	ENSG00000075826	ENST00000479697	ENSE00003482070	100488027	100488098	25	-1	-1				TRUE
10			SEC31B	ENSG00000075826	ENST00000479697	ENSE00001838655	100486647	100487795	26	-1	-1
10			SEC31B	ENSG00000075826	ENST00000480905	ENSE00001911182	100519782	100519864	1	-1	-1				TRUE
10			SEC31B	ENSG00000075826	ENST00000480905	ENSE00001817269	100506336	100506420	7	-1	-1
10			SEC31B	ENSG00000075826	ENST00000482456	ENSE00001867405	100519782	100519835	1	-1	-1				TRUE
10	100516874	100516952	SEC31B	ENSG00000075826	ENST00000482456	ENSE00001909965	100516874	100517043	2	-1	1
10			SEC31B	ENSG00000075826	ENST00000482456	ENSE00003517864	100507908	100508048	5	-1	-1
10			SEC31B	ENSG00000075826	ENST00000482456	ENSE00003590574	100506040	100506201	8	-1	-1				TRUE
10			SEC31B	ENSG00000075826	ENST00000482456	ENSE00003645631	100505361	100505495	9	-1	-1				TRUE
10			SEC31B	ENSG00000075826	ENST00000482456	ENSE00001938391	100488858	100488977	23	-1	-1				TRUE
10			SEC31B	ENSG00000075826	ENST00000482456	ENSE00002158266	100486924	100487795	25	-1	-1
10	100746261	100746303	PAX2	ENSG00000075891	ENST00000355243	ENSE00000000164	100745582	100746303	1	-1	1						IPR043565, IPR043182, IPR036388, IPR022130, IPR009057	PAX_fam, PAIRED_DNA_bd_dom, WH-like_DNA-bd_sf, Pax2_C, Homeobox-like_sf	FALSE	FALSE
10	100749746	100749914	PAX2	ENSG00000075891	ENST00000355243	ENSE00002450374	100749746	100749914	2	1	2						IPR043565, IPR043182, IPR036388, IPR022130, IPR009057	PAX_fam, PAIRED_DNA_bd_dom, WH-like_DNA-bd_sf, Pax2_C, Homeobox-like_sf	FALSE	FALSE
10	100750694	100750891	PAX2	ENSG00000075891	ENST00000355243	ENSE00002511871	100750694	100750891	3	2	2			TRUE			IPR043565, IPR043182, IPR036388, IPR022130, IPR009057	PAX_fam, PAIRED_DNA_bd_dom, WH-like_DNA-bd_sf, Pax2_C, Homeobox-like_sf	FALSE	FALSE
10	100779498	100779583	PAX2	ENSG00000075891	ENST00000355243	ENSE00003607033	100779498	100779583	4	2	1						IPR043565, IPR043182, IPR036388, IPR022130, IPR009057	PAX_fam, PAIRED_DNA_bd_dom, WH-like_DNA-bd_sf, Pax2_C, Homeobox-like_sf	FALSE	FALSE
10	100781246	100781365	PAX2	ENSG00000075891	ENST00000355243	ENSE00003686575	100781246	100781365	5	1	1		TRUE				IPR043565, IPR043182, IPR036388, IPR022130, IPR009057	PAX_fam, PAIRED_DNA_bd_dom, WH-like_DNA-bd_sf, Pax2_C, Homeobox-like_sf	FALSE	FALSE
10	100806430	100806605	PAX2	ENSG00000075891	ENST00000355243	ENSE00003458791	100806430	100806605	6	1	0						IPR043565, IPR043182, IPR036388, IPR022130, IPR009057	PAX_fam, PAIRED_DNA_bd_dom, WH-like_DNA-bd_sf, Pax2_C, Homeobox-like_sf	FALSE	FALSE
10	100809110	100809236	PAX2	ENSG00000075891	ENST00000355243	ENSE00000721143	100809110	100809236	7	0	1						IPR043565, IPR043182, IPR036388, IPR022130, IPR009057	PAX_fam, PAIRED_DNA_bd_dom, WH-like_DNA-bd_sf, Pax2_C, Homeobox-like_sf	FALSE	FALSE
10	100824648	100824749	PAX2	ENSG00000075891	ENST00000355243	ENSE00000933164	100824648	100824749	8	1	1		TRUE				IPR043565, IPR043182, IPR036388, IPR022130, IPR009057	PAX_fam, PAIRED_DNA_bd_dom, WH-like_DNA-bd_sf, Pax2_C, Homeobox-like_sf	FALSE	FALSE
10	100827009	100827095	PAX2	ENSG00000075891	ENST00000355243	ENSE00003728965	100827009	100827095	9	1	1		TRUE				IPR043565, IPR043182, IPR036388, IPR022130, IPR009057	PAX_fam, PAIRED_DNA_bd_dom, WH-like_DNA-bd_sf, Pax2_C, Homeobox-like_sf	FALSE	FALSE
10	100827543	100827619	PAX2	ENSG00000075891	ENST00000355243	ENSE00000000165	100827543	100829944	10	1	-1						IPR043565, IPR043182, IPR036388, IPR022130, IPR009057	PAX_fam, PAIRED_DNA_bd_dom, WH-like_DNA-bd_sf, Pax2_C, Homeobox-like_sf	FALSE	FALSE
10	100746261	100746303	PAX2	ENSG00000075891	ENST00000361791	ENSE00002512284	100746220	100746303	1	-1	1						IPR043565, IPR043182, IPR036388, IPR022130, IPR009057	PAX_fam, PAIRED_DNA_bd_dom, WH-like_DNA-bd_sf, Pax2_C, Homeobox-like_sf	FALSE	FALSE
10	100749749	100749914	PAX2	ENSG00000075891	ENST00000361791	ENSE00002450135	100749749	100749914	2	1	2						IPR043565, IPR043182, IPR036388, IPR022130, IPR009057	PAX_fam, PAIRED_DNA_bd_dom, WH-like_DNA-bd_sf, Pax2_C, Homeobox-like_sf	FALSE	FALSE
10	100827543	100827619	PAX2	ENSG00000075891	ENST00000361791	ENSE00001829064	100827543	100829589	10	1	-1						IPR043565, IPR043182, IPR036388, IPR022130, IPR009057	PAX_fam, PAIRED_DNA_bd_dom, WH-like_DNA-bd_sf, Pax2_C, Homeobox-like_sf	FALSE	FALSE
10	100746261	100746303	PAX2	ENSG00000075891	ENST00000370296	ENSE00002708475	100745711	100746303	1	-1	1						IPR043565, IPR043182, IPR036388, IPR022130, IPR009057	PAX_fam, PAIRED_DNA_bd_dom, WH-like_DNA-bd_sf, Pax2_C, Homeobox-like_sf	FALSE	FALSE
10	100824902	100824984	PAX2	ENSG00000075891	ENST00000370296	ENSE00001374762	100824902	100824984	9	1	0						IPR043565, IPR043182, IPR036388, IPR022130, IPR009057	PAX_fam, PAIRED_DNA_bd_dom, WH-like_DNA-bd_sf, Pax2_C, Homeobox-like_sf	FALSE	FALSE
10	100827009	100827095	PAX2	ENSG00000075891	ENST00000370296	ENSE00003754632	100827009	100827095	10	0	0						IPR043565, IPR043182, IPR036388, IPR022130, IPR009057	PAX_fam, PAIRED_DNA_bd_dom, WH-like_DNA-bd_sf, Pax2_C, Homeobox-like_sf	FALSE	FALSE
10			PAX2	ENSG00000075891	ENST00000370296	ENSE00003601487	100827543	100829941	11	-1	-1						IPR043565, IPR043182, IPR036388, IPR022130, IPR009057	PAX_fam, PAIRED_DNA_bd_dom, WH-like_DNA-bd_sf, Pax2_C, Homeobox-like_sf	FALSE	FALSE
10	100746261	100746303	PAX2	ENSG00000075891	ENST00000427256	ENSE00001594246	100746228	100746303	1	-1	1						IPR043565, IPR043182, IPR036388, IPR009057	PAX_fam, PAIRED_DNA_bd_dom, WH-like_DNA-bd_sf, Homeobox-like_sf	FALSE	FALSE
10	100786943	100786970	PAX2	ENSG00000075891	ENST00000427256	ENSE00001745439	100786943	100786970	6	1	2						IPR043565, IPR043182, IPR036388, IPR009057	PAX_fam, PAIRED_DNA_bd_dom, WH-like_DNA-bd_sf, Homeobox-like_sf	FALSE	FALSE
10	100786943	100787011	PAX2	ENSG00000075891	ENST00000428433	ENSE00001194087	100786943	100787011	6	1	1						IPR043565, IPR043182, IPR036388, IPR022130, IPR009057	PAX_fam, PAIRED_DNA_bd_dom, WH-like_DNA-bd_sf, Pax2_C, Homeobox-like_sf	FALSE	FALSE
10	100827543	100827619	PAX2	ENSG00000075891	ENST00000428433	ENSE00003578059	100827543	100829941	11	1	-1						IPR043565, IPR043182, IPR036388, IPR022130, IPR009057	PAX_fam, PAIRED_DNA_bd_dom, WH-like_DNA-bd_sf, Pax2_C, Homeobox-like_sf	FALSE	FALSE
10	100749691	100749914	PAX2	ENSG00000075891	ENST00000554172	ENSE00002433876	100748850	100749914	1	-1	2						IPR043565, IPR043182, IPR036388, IPR009057	PAX_fam, PAIRED_DNA_bd_dom, WH-like_DNA-bd_sf, Homeobox-like_sf	FALSE	FALSE
10	100781246	100781341	PAX2	ENSG00000075891	ENST00000554172	ENSE00002435858	100781246	100781341	4	1	1						IPR043565, IPR043182, IPR036388, IPR009057	PAX_fam, PAIRED_DNA_bd_dom, WH-like_DNA-bd_sf, Homeobox-like_sf	FALSE	FALSE
10	100824648	100824654	PAX2	ENSG00000075891	ENST00000554172	ENSE00003739908	100824648	100824654	7	1	2						IPR043565, IPR043182, IPR036388, IPR009057	PAX_fam, PAIRED_DNA_bd_dom, WH-like_DNA-bd_sf, Homeobox-like_sf	FALSE	FALSE
10			NT5C2	ENSG00000076685	ENST00000343289	ENSE00001759705	103193236	103193306	1	-1	-1						IPR036412, IPR023214, IPR016695	HAD-like_sf, HAD_sf, Pur_nucleotidase	FALSE	FALSE
10	103174858	103174958	NT5C2	ENSG00000076685	ENST00000343289	ENSE00003557470	103174858	103174982	2	-1	2						IPR036412, IPR023214, IPR016695	HAD-like_sf, HAD_sf, Pur_nucleotidase	FALSE	FALSE
10	103139406	103139479	NT5C2	ENSG00000076685	ENST00000343289	ENSE00003486547	103139406	103139479	3	2	1						IPR036412, IPR023214, IPR016695	HAD-like_sf, HAD_sf, Pur_nucleotidase	FALSE	FALSE
10	103106589	103106706	NT5C2	ENSG00000076685	ENST00000343289	ENSE00003540965	103106589	103106706	4	1	2						IPR036412, IPR023214, IPR016695	HAD-like_sf, HAD_sf, Pur_nucleotidase	FALSE	FALSE
10	103105706	103105801	NT5C2	ENSG00000076685	ENST00000343289	ENSE00003524653	103105706	103105801	5	2	2			TRUE			IPR036412, IPR023214, IPR016695	HAD-like_sf, HAD_sf, Pur_nucleotidase	FALSE	FALSE
10	103101235	103101326	NT5C2	ENSG00000076685	ENST00000343289	ENSE00003533796	103101235	103101326	6	2	1						IPR036412, IPR023214, IPR016695	HAD-like_sf, HAD_sf, Pur_nucleotidase	FALSE	FALSE
10	103101045	103101102	NT5C2	ENSG00000076685	ENST00000343289	ENSE00003474155	103101045	103101102	7	1	2						IPR036412, IPR023214, IPR016695	HAD-like_sf, HAD_sf, Pur_nucleotidase	FALSE	FALSE
10	103099926	103100019	NT5C2	ENSG00000076685	ENST00000343289	ENSE00003479528	103099926	103100019	8	2	0						IPR036412, IPR023214, IPR016695	HAD-like_sf, HAD_sf, Pur_nucleotidase	FALSE	FALSE
10	103098931	103098984	NT5C2	ENSG00000076685	ENST00000343289	ENSE00003693615	103098931	103098984	9	0	0	TRUE					IPR036412, IPR023214, IPR016695	HAD-like_sf, HAD_sf, Pur_nucleotidase	FALSE	FALSE
10	103097291	103097374	NT5C2	ENSG00000076685	ENST00000343289	ENSE00003790804	103097291	103097374	10	0	0	TRUE					IPR036412, IPR023214, IPR016695	HAD-like_sf, HAD_sf, Pur_nucleotidase	FALSE	FALSE
10	103095939	103095980	NT5C2	ENSG00000076685	ENST00000343289	ENSE00003576701	103095939	103095980	11	0	0	TRUE					IPR036412, IPR023214, IPR016695	HAD-like_sf, HAD_sf, Pur_nucleotidase	FALSE	FALSE
10	103094348	103094455	NT5C2	ENSG00000076685	ENST00000343289	ENSE00003605538	103094348	103094455	12	0	0	TRUE					IPR036412, IPR023214, IPR016695	HAD-like_sf, HAD_sf, Pur_nucleotidase	FALSE	FALSE
10	103093972	103094038	NT5C2	ENSG00000076685	ENST00000343289	ENSE00003480950	103093972	103094038	13	0	1						IPR036412, IPR023214, IPR016695	HAD-like_sf, HAD_sf, Pur_nucleotidase	FALSE	FALSE
10	103093139	103093309	NT5C2	ENSG00000076685	ENST00000343289	ENSE00003633057	103093139	103093309	14	1	1		TRUE				IPR036412, IPR023214, IPR016695	HAD-like_sf, HAD_sf, Pur_nucleotidase	FALSE	FALSE
10	103091564	103091615	NT5C2	ENSG00000076685	ENST00000343289	ENSE00003470626	103091564	103091615	15	1	2						IPR036412, IPR023214, IPR016695	HAD-like_sf, HAD_sf, Pur_nucleotidase	FALSE	FALSE
10	103090936	103090996	NT5C2	ENSG00000076685	ENST00000343289	ENSE00003602669	103090936	103090996	16	2	0						IPR036412, IPR023214, IPR016695	HAD-like_sf, HAD_sf, Pur_nucleotidase	FALSE	FALSE
10	103090611	103090787	NT5C2	ENSG00000076685	ENST00000343289	ENSE00003472845	103090611	103090787	17	0	0	TRUE					IPR036412, IPR023214, IPR016695	HAD-like_sf, HAD_sf, Pur_nucleotidase	FALSE	FALSE
10	103089672	103089908	NT5C2	ENSG00000076685	ENST00000343289	ENSE00001648268	103088018	103089908	18	0	-1						IPR036412, IPR023214, IPR016695	HAD-like_sf, HAD_sf, Pur_nucleotidase	FALSE	FALSE
10			NT5C2	ENSG00000076685	ENST00000404739	ENSE00001658312	103193236	103193272	1	-1	-1				TRUE		IPR036412, IPR023214, IPR016695	HAD-like_sf, HAD_sf, Pur_nucleotidase	FALSE	FALSE
10			NT5C2	ENSG00000076685	ENST00000404739	ENSE00003901306	103181185	103181328	2	-1	-1						IPR036412, IPR023214, IPR016695	HAD-like_sf, HAD_sf, Pur_nucleotidase	FALSE	FALSE
10	103089672	103089908	NT5C2	ENSG00000076685	ENST00000404739	ENSE00001945495	103088038	103089908	19	0	-1						IPR036412, IPR023214, IPR016695	HAD-like_sf, HAD_sf, Pur_nucleotidase	FALSE	FALSE
10	103094348	103094368	NT5C2	ENSG00000076685	ENST00000421281	ENSE00001737482	103094348	103094368	1	0	0						IPR036412, IPR023214	HAD-like_sf, HAD_sf	FALSE	FALSE
10	103089841	103089908	NT5C2	ENSG00000076685	ENST00000421281	ENSE00001638166	103089841	103089908	6	0	2						IPR036412, IPR023214	HAD-like_sf, HAD_sf	FALSE	FALSE
10	103105358	103105381	NT5C2	ENSG00000076685	ENST00000452156	ENSE00003665122	103105358	103105381	6	2	2						IPR036412, IPR023214, IPR016695	HAD-like_sf, HAD_sf, Pur_nucleotidase	FALSE	FALSE
10			NT5C2	ENSG00000076685	ENST00000461461	ENSE00001925151	103193236	103193298	1	-1	-1
10	103111792	103111805	NT5C2	ENSG00000076685	ENST00000461461	ENSE00003461435	103111745	103111805	4	1	-1
10			NT5C2	ENSG00000076685	ENST00000461461	ENSE00003569038	103106589	103106706	5	-1	-1				TRUE
10			NT5C2	ENSG00000076685	ENST00000461461	ENSE00003616471	103105706	103105801	6	-1	-1				TRUE
10			NT5C2	ENSG00000076685	ENST00000461461	ENSE00003624795	103101235	103101326	7	-1	-1				TRUE
10			NT5C2	ENSG00000076685	ENST00000461461	ENSE00003612653	103101045	103101102	8	-1	-1				TRUE
10			NT5C2	ENSG00000076685	ENST00000461461	ENSE00003506059	103099926	103100019	9	-1	-1				TRUE
10			NT5C2	ENSG00000076685	ENST00000461461	ENSE00003477973	103098931	103098984	10	-1	-1				TRUE
10			NT5C2	ENSG00000076685	ENST00000461461	ENSE00001951636	103097308	103097374	11	-1	-1
10	103106589	103106684	NT5C2	ENSG00000076685	ENST00000552185	ENSE00002384924	103106589	103106684	1	2	2
10	103100814	103100943	NT5C2	ENSG00000076685	ENST00000552185	ENSE00002325735	103100752	103100943	5	2	-1
10			NT5C2	ENSG00000076685	ENST00000552185	ENSE00002486619	103098971	103098984	7	-1	-1
10			NT5C2	ENSG00000076685	ENST00000674696	ENSE00003902976	103276216	103276832	1	-1	-1						IPR036412, IPR023214, IPR016695	HAD-like_sf, HAD_sf, Pur_nucleotidase	FALSE	FALSE
10	103089672	103089908	NT5C2	ENSG00000076685	ENST00000674696	ENSE00003899904	103088502	103089908	18	0	-1						IPR036412, IPR023214, IPR016695	HAD-like_sf, HAD_sf, Pur_nucleotidase	FALSE	FALSE
10			NT5C2	ENSG00000076685	ENST00000674860	ENSE00003900310	103193236	103193297	1	-1	-1				TRUE		IPR036412, IPR023214, IPR016695	HAD-like_sf, HAD_sf, Pur_nucleotidase	FALSE	FALSE
10			NT5C2	ENSG00000076685	ENST00000674860	ENSE00003903222	103187125	103187246	2	-1	-1						IPR036412, IPR023214, IPR016695	HAD-like_sf, HAD_sf, Pur_nucleotidase	FALSE	FALSE
10	103089672	103089908	NT5C2	ENSG00000076685	ENST00000674860	ENSE00003899785	103088120	103089908	21	0	-1						IPR036412, IPR023214, IPR016695	HAD-like_sf, HAD_sf, Pur_nucleotidase	FALSE	FALSE
10			NT5C2	ENSG00000076685	ENST00000675326	ENSE00003901865	103277154	103277262	1	-1	-1						IPR036412, IPR023214, IPR016695	HAD-like_sf, HAD_sf, Pur_nucleotidase	FALSE	FALSE
10	103089672	103089908	NT5C2	ENSG00000076685	ENST00000675326	ENSE00003900265	103088517	103089908	19	0	-1						IPR036412, IPR023214, IPR016695	HAD-like_sf, HAD_sf, Pur_nucleotidase	FALSE	FALSE
10			NT5C2	ENSG00000076685	ENST00000676428	ENSE00003901825	103277154	103277274	1	-1	-1				TRUE		IPR036412, IPR023214, IPR016695	HAD-like_sf, HAD_sf, Pur_nucleotidase	FALSE	FALSE
10			NT5C2	ENSG00000076685	ENST00000676428	ENSE00003899477	103197765	103197857	2	-1	-1						IPR036412, IPR023214, IPR016695	HAD-like_sf, HAD_sf, Pur_nucleotidase	FALSE	FALSE
10	103089672	103089908	NT5C2	ENSG00000076685	ENST00000676428	ENSE00003902751	103088171	103089908	19	0	-1						IPR036412, IPR023214, IPR016695	HAD-like_sf, HAD_sf, Pur_nucleotidase	FALSE	FALSE
10			NT5C2	ENSG00000076685	ENST00000676449	ENSE00003901711	103277154	103277605	1	-1	-1						IPR036412, IPR023214, IPR016695	HAD-like_sf, HAD_sf, Pur_nucleotidase	FALSE	FALSE
10	103089672	103089908	NT5C2	ENSG00000076685	ENST00000676449	ENSE00003901406	103088164	103089908	18	0	-1						IPR036412, IPR023214, IPR016695	HAD-like_sf, HAD_sf, Pur_nucleotidase	FALSE	FALSE
10	96586734	96586835	TM9SF3	ENSG00000077147	ENST00000371142	ENSE00001454476	96586734	96587012	1	-1	0
10	96576634	96576829	TM9SF3	ENSG00000077147	ENST00000371142	ENSE00003510732	96576634	96576829	2	0	1
10	96565304	96565426	TM9SF3	ENSG00000077147	ENST00000371142	ENSE00003525607	96565304	96565426	3	1	1		TRUE
10	96561978	96562138	TM9SF3	ENSG00000077147	ENST00000371142	ENSE00003650516	96561978	96562138	4	1	0
10	96559659	96559736	TM9SF3	ENSG00000077147	ENST00000371142	ENSE00003602891	96559659	96559736	5	0	0	TRUE
10	96552928	96553059	TM9SF3	ENSG00000077147	ENST00000371142	ENSE00000811066	96552928	96553059	6	0	0	TRUE
10	96551245	96551411	TM9SF3	ENSG00000077147	ENST00000371142	ENSE00003484072	96551245	96551411	7	0	2
10	96547895	96547989	TM9SF3	ENSG00000077147	ENST00000371142	ENSE00003555214	96547895	96547989	8	2	1
10	96544076	96544206	TM9SF3	ENSG00000077147	ENST00000371142	ENSE00000811069	96544076	96544206	9	1	0
10	96533051	96533190	TM9SF3	ENSG00000077147	ENST00000371142	ENSE00001222091	96533051	96533190	10	0	2
10	96530540	96530608	TM9SF3	ENSG00000077147	ENST00000371142	ENSE00000503269	96530540	96530608	11	2	2			TRUE
10	96528031	96528177	TM9SF3	ENSG00000077147	ENST00000371142	ENSE00000811075	96528031	96528177	12	2	2			TRUE
10	96527413	96527496	TM9SF3	ENSG00000077147	ENST00000371142	ENSE00000811076	96527413	96527496	13	2	2			TRUE
10	96527213	96527289	TM9SF3	ENSG00000077147	ENST00000371142	ENSE00003580745	96527213	96527289	14	2	1
10	96522263	96522330	TM9SF3	ENSG00000077147	ENST00000371142	ENSE00001454453	96518110	96522330	15	1	-1
10			TM9SF3	ENSG00000077147	ENST00000443638	ENSE00001800714	96587376	96587452	1	-1	-1				TRUE
10	96576634	96576799	TM9SF3	ENSG00000077147	ENST00000443638	ENSE00003690478	96576634	96576829	2	-1	1
10	96551311	96551411	TM9SF3	ENSG00000077147	ENST00000443638	ENSE00001762841	96551311	96551411	7	0	2
10			NFKB2	ENSG00000077150	ENST00000189444	ENSE00003848238	102395705	102395796	1	-1	-1						IPR037059, IPR036770, IPR033926, IPR032397, IPR030492, IPR020683, IPR014756, IPR013783, IPR011539, IPR011029, IPR008967, IPR002909, IPR002110, IPR000488	RHD_DNA_bind_dom_sf, Ankyrin_rpt-contain_sf, IPT_NFkappaB, RHD_dimer, RHD_CS, Ankyrin_rpt-contain_dom, Ig_E-set, Ig-like_fold, RHD_DNA_bind_dom, DEATH-like_dom_sf, p53-like_TF_DNA-bd, IPT_dom, Ankyrin_rpt, Death_domain	FALSE	FALSE
10	102395960	102395980	NFKB2	ENSG00000077150	ENST00000189444	ENSE00003582847	102395888	102395980	2	-1	0						IPR037059, IPR036770, IPR033926, IPR032397, IPR030492, IPR020683, IPR014756, IPR013783, IPR011539, IPR011029, IPR008967, IPR002909, IPR002110, IPR000488	RHD_DNA_bind_dom_sf, Ankyrin_rpt-contain_sf, IPT_NFkappaB, RHD_dimer, RHD_CS, Ankyrin_rpt-contain_dom, Ig_E-set, Ig-like_fold, RHD_DNA_bind_dom, DEATH-like_dom_sf, p53-like_TF_DNA-bd, IPT_dom, Ankyrin_rpt, Death_domain	FALSE	FALSE
10	102396253	102396334	NFKB2	ENSG00000077150	ENST00000189444	ENSE00003559885	102396253	102396334	3	0	1						IPR037059, IPR036770, IPR033926, IPR032397, IPR030492, IPR020683, IPR014756, IPR013783, IPR011539, IPR011029, IPR008967, IPR002909, IPR002110, IPR000488	RHD_DNA_bind_dom_sf, Ankyrin_rpt-contain_sf, IPT_NFkappaB, RHD_dimer, RHD_CS, Ankyrin_rpt-contain_dom, Ig_E-set, Ig-like_fold, RHD_DNA_bind_dom, DEATH-like_dom_sf, p53-like_TF_DNA-bd, IPT_dom, Ankyrin_rpt, Death_domain	FALSE	FALSE
10	102396449	102396489	NFKB2	ENSG00000077150	ENST00000189444	ENSE00003596816	102396449	102396489	4	1	0						IPR037059, IPR036770, IPR033926, IPR032397, IPR030492, IPR020683, IPR014756, IPR013783, IPR011539, IPR011029, IPR008967, IPR002909, IPR002110, IPR000488	RHD_DNA_bind_dom_sf, Ankyrin_rpt-contain_sf, IPT_NFkappaB, RHD_dimer, RHD_CS, Ankyrin_rpt-contain_dom, Ig_E-set, Ig-like_fold, RHD_DNA_bind_dom, DEATH-like_dom_sf, p53-like_TF_DNA-bd, IPT_dom, Ankyrin_rpt, Death_domain	FALSE	FALSE
10	102396725	102396823	NFKB2	ENSG00000077150	ENST00000189444	ENSE00003522392	102396725	102396823	5	0	0	TRUE					IPR037059, IPR036770, IPR033926, IPR032397, IPR030492, IPR020683, IPR014756, IPR013783, IPR011539, IPR011029, IPR008967, IPR002909, IPR002110, IPR000488	RHD_DNA_bind_dom_sf, Ankyrin_rpt-contain_sf, IPT_NFkappaB, RHD_dimer, RHD_CS, Ankyrin_rpt-contain_dom, Ig_E-set, Ig-like_fold, RHD_DNA_bind_dom, DEATH-like_dom_sf, p53-like_TF_DNA-bd, IPT_dom, Ankyrin_rpt, Death_domain	FALSE	FALSE
10	102396904	102397055	NFKB2	ENSG00000077150	ENST00000189444	ENSE00003507668	102396904	102397055	6	0	2						IPR037059, IPR036770, IPR033926, IPR032397, IPR030492, IPR020683, IPR014756, IPR013783, IPR011539, IPR011029, IPR008967, IPR002909, IPR002110, IPR000488	RHD_DNA_bind_dom_sf, Ankyrin_rpt-contain_sf, IPT_NFkappaB, RHD_dimer, RHD_CS, Ankyrin_rpt-contain_dom, Ig_E-set, Ig-like_fold, RHD_DNA_bind_dom, DEATH-like_dom_sf, p53-like_TF_DNA-bd, IPT_dom, Ankyrin_rpt, Death_domain	FALSE	FALSE
10	102397302	102397408	NFKB2	ENSG00000077150	ENST00000189444	ENSE00003683065	102397302	102397408	7	2	1						IPR037059, IPR036770, IPR033926, IPR032397, IPR030492, IPR020683, IPR014756, IPR013783, IPR011539, IPR011029, IPR008967, IPR002909, IPR002110, IPR000488	RHD_DNA_bind_dom_sf, Ankyrin_rpt-contain_sf, IPT_NFkappaB, RHD_dimer, RHD_CS, Ankyrin_rpt-contain_dom, Ig_E-set, Ig-like_fold, RHD_DNA_bind_dom, DEATH-like_dom_sf, p53-like_TF_DNA-bd, IPT_dom, Ankyrin_rpt, Death_domain	FALSE	FALSE
10	102397527	102397685	NFKB2	ENSG00000077150	ENST00000189444	ENSE00003666953	102397527	102397685	8	1	1		TRUE				IPR037059, IPR036770, IPR033926, IPR032397, IPR030492, IPR020683, IPR014756, IPR013783, IPR011539, IPR011029, IPR008967, IPR002909, IPR002110, IPR000488	RHD_DNA_bind_dom_sf, Ankyrin_rpt-contain_sf, IPT_NFkappaB, RHD_dimer, RHD_CS, Ankyrin_rpt-contain_dom, Ig_E-set, Ig-like_fold, RHD_DNA_bind_dom, DEATH-like_dom_sf, p53-like_TF_DNA-bd, IPT_dom, Ankyrin_rpt, Death_domain	FALSE	FALSE
10	102397981	102398085	NFKB2	ENSG00000077150	ENST00000189444	ENSE00003551043	102397981	102398085	9	1	1		TRUE				IPR037059, IPR036770, IPR033926, IPR032397, IPR030492, IPR020683, IPR014756, IPR013783, IPR011539, IPR011029, IPR008967, IPR002909, IPR002110, IPR000488	RHD_DNA_bind_dom_sf, Ankyrin_rpt-contain_sf, IPT_NFkappaB, RHD_dimer, RHD_CS, Ankyrin_rpt-contain_dom, Ig_E-set, Ig-like_fold, RHD_DNA_bind_dom, DEATH-like_dom_sf, p53-like_TF_DNA-bd, IPT_dom, Ankyrin_rpt, Death_domain	FALSE	FALSE
10	102398212	102398297	NFKB2	ENSG00000077150	ENST00000189444	ENSE00003607334	102398212	102398297	10	1	0						IPR037059, IPR036770, IPR033926, IPR032397, IPR030492, IPR020683, IPR014756, IPR013783, IPR011539, IPR011029, IPR008967, IPR002909, IPR002110, IPR000488	RHD_DNA_bind_dom_sf, Ankyrin_rpt-contain_sf, IPT_NFkappaB, RHD_dimer, RHD_CS, Ankyrin_rpt-contain_dom, Ig_E-set, Ig-like_fold, RHD_DNA_bind_dom, DEATH-like_dom_sf, p53-like_TF_DNA-bd, IPT_dom, Ankyrin_rpt, Death_domain	FALSE	FALSE
10	102398385	102398523	NFKB2	ENSG00000077150	ENST00000189444	ENSE00003607610	102398385	102398523	11	0	1						IPR037059, IPR036770, IPR033926, IPR032397, IPR030492, IPR020683, IPR014756, IPR013783, IPR011539, IPR011029, IPR008967, IPR002909, IPR002110, IPR000488	RHD_DNA_bind_dom_sf, Ankyrin_rpt-contain_sf, IPT_NFkappaB, RHD_dimer, RHD_CS, Ankyrin_rpt-contain_dom, Ig_E-set, Ig-like_fold, RHD_DNA_bind_dom, DEATH-like_dom_sf, p53-like_TF_DNA-bd, IPT_dom, Ankyrin_rpt, Death_domain	FALSE	FALSE
10	102398739	102398864	NFKB2	ENSG00000077150	ENST00000189444	ENSE00003544006	102398739	102398864	12	1	1		TRUE				IPR037059, IPR036770, IPR033926, IPR032397, IPR030492, IPR020683, IPR014756, IPR013783, IPR011539, IPR011029, IPR008967, IPR002909, IPR002110, IPR000488	RHD_DNA_bind_dom_sf, Ankyrin_rpt-contain_sf, IPT_NFkappaB, RHD_dimer, RHD_CS, Ankyrin_rpt-contain_dom, Ig_E-set, Ig-like_fold, RHD_DNA_bind_dom, DEATH-like_dom_sf, p53-like_TF_DNA-bd, IPT_dom, Ankyrin_rpt, Death_domain	FALSE	FALSE
10	102399288	102399497	NFKB2	ENSG00000077150	ENST00000189444	ENSE00003631765	102399288	102399497	13	1	1		TRUE				IPR037059, IPR036770, IPR033926, IPR032397, IPR030492, IPR020683, IPR014756, IPR013783, IPR011539, IPR011029, IPR008967, IPR002909, IPR002110, IPR000488	RHD_DNA_bind_dom_sf, Ankyrin_rpt-contain_sf, IPT_NFkappaB, RHD_dimer, RHD_CS, Ankyrin_rpt-contain_dom, Ig_E-set, Ig-like_fold, RHD_DNA_bind_dom, DEATH-like_dom_sf, p53-like_TF_DNA-bd, IPT_dom, Ankyrin_rpt, Death_domain	FALSE	FALSE
10	102399577	102399718	NFKB2	ENSG00000077150	ENST00000189444	ENSE00003639580	102399577	102399718	14	1	2						IPR037059, IPR036770, IPR033926, IPR032397, IPR030492, IPR020683, IPR014756, IPR013783, IPR011539, IPR011029, IPR008967, IPR002909, IPR002110, IPR000488	RHD_DNA_bind_dom_sf, Ankyrin_rpt-contain_sf, IPT_NFkappaB, RHD_dimer, RHD_CS, Ankyrin_rpt-contain_dom, Ig_E-set, Ig-like_fold, RHD_DNA_bind_dom, DEATH-like_dom_sf, p53-like_TF_DNA-bd, IPT_dom, Ankyrin_rpt, Death_domain	FALSE	FALSE
10	102400080	102400194	NFKB2	ENSG00000077150	ENST00000189444	ENSE00000722730	102400080	102400194	15	2	0						IPR037059, IPR036770, IPR033926, IPR032397, IPR030492, IPR020683, IPR014756, IPR013783, IPR011539, IPR011029, IPR008967, IPR002909, IPR002110, IPR000488	RHD_DNA_bind_dom_sf, Ankyrin_rpt-contain_sf, IPT_NFkappaB, RHD_dimer, RHD_CS, Ankyrin_rpt-contain_dom, Ig_E-set, Ig-like_fold, RHD_DNA_bind_dom, DEATH-like_dom_sf, p53-like_TF_DNA-bd, IPT_dom, Ankyrin_rpt, Death_domain	FALSE	FALSE
10	102400278	102400491	NFKB2	ENSG00000077150	ENST00000189444	ENSE00000722731	102400278	102400491	16	0	1						IPR037059, IPR036770, IPR033926, IPR032397, IPR030492, IPR020683, IPR014756, IPR013783, IPR011539, IPR011029, IPR008967, IPR002909, IPR002110, IPR000488	RHD_DNA_bind_dom_sf, Ankyrin_rpt-contain_sf, IPT_NFkappaB, RHD_dimer, RHD_CS, Ankyrin_rpt-contain_dom, Ig_E-set, Ig-like_fold, RHD_DNA_bind_dom, DEATH-like_dom_sf, p53-like_TF_DNA-bd, IPT_dom, Ankyrin_rpt, Death_domain	FALSE	FALSE
10	102400655	102400824	NFKB2	ENSG00000077150	ENST00000189444	ENSE00000722732	102400655	102400824	17	1	0						IPR037059, IPR036770, IPR033926, IPR032397, IPR030492, IPR020683, IPR014756, IPR013783, IPR011539, IPR011029, IPR008967, IPR002909, IPR002110, IPR000488	RHD_DNA_bind_dom_sf, Ankyrin_rpt-contain_sf, IPT_NFkappaB, RHD_dimer, RHD_CS, Ankyrin_rpt-contain_dom, Ig_E-set, Ig-like_fold, RHD_DNA_bind_dom, DEATH-like_dom_sf, p53-like_TF_DNA-bd, IPT_dom, Ankyrin_rpt, Death_domain	FALSE	FALSE
10	102400947	102401049	NFKB2	ENSG00000077150	ENST00000189444	ENSE00000722733	102400947	102401049	18	0	1						IPR037059, IPR036770, IPR033926, IPR032397, IPR030492, IPR020683, IPR014756, IPR013783, IPR011539, IPR011029, IPR008967, IPR002909, IPR002110, IPR000488	RHD_DNA_bind_dom_sf, Ankyrin_rpt-contain_sf, IPT_NFkappaB, RHD_dimer, RHD_CS, Ankyrin_rpt-contain_dom, Ig_E-set, Ig-like_fold, RHD_DNA_bind_dom, DEATH-like_dom_sf, p53-like_TF_DNA-bd, IPT_dom, Ankyrin_rpt, Death_domain	FALSE	FALSE
10	102401180	102401331	NFKB2	ENSG00000077150	ENST00000189444	ENSE00000722734	102401180	102401331	19	1	0						IPR037059, IPR036770, IPR033926, IPR032397, IPR030492, IPR020683, IPR014756, IPR013783, IPR011539, IPR011029, IPR008967, IPR002909, IPR002110, IPR000488	RHD_DNA_bind_dom_sf, Ankyrin_rpt-contain_sf, IPT_NFkappaB, RHD_dimer, RHD_CS, Ankyrin_rpt-contain_dom, Ig_E-set, Ig-like_fold, RHD_DNA_bind_dom, DEATH-like_dom_sf, p53-like_TF_DNA-bd, IPT_dom, Ankyrin_rpt, Death_domain	FALSE	FALSE
10	102401449	102401518	NFKB2	ENSG00000077150	ENST00000189444	ENSE00000722737	102401449	102401518	20	0	1						IPR037059, IPR036770, IPR033926, IPR032397, IPR030492, IPR020683, IPR014756, IPR013783, IPR011539, IPR011029, IPR008967, IPR002909, IPR002110, IPR000488	RHD_DNA_bind_dom_sf, Ankyrin_rpt-contain_sf, IPT_NFkappaB, RHD_dimer, RHD_CS, Ankyrin_rpt-contain_dom, Ig_E-set, Ig-like_fold, RHD_DNA_bind_dom, DEATH-like_dom_sf, p53-like_TF_DNA-bd, IPT_dom, Ankyrin_rpt, Death_domain	FALSE	FALSE
10	102401745	102401917	NFKB2	ENSG00000077150	ENST00000189444	ENSE00000722739	102401745	102401917	21	1	0						IPR037059, IPR036770, IPR033926, IPR032397, IPR030492, IPR020683, IPR014756, IPR013783, IPR011539, IPR011029, IPR008967, IPR002909, IPR002110, IPR000488	RHD_DNA_bind_dom_sf, Ankyrin_rpt-contain_sf, IPT_NFkappaB, RHD_dimer, RHD_CS, Ankyrin_rpt-contain_dom, Ig_E-set, Ig-like_fold, RHD_DNA_bind_dom, DEATH-like_dom_sf, p53-like_TF_DNA-bd, IPT_dom, Ankyrin_rpt, Death_domain	FALSE	FALSE
10	102402048	102402159	NFKB2	ENSG00000077150	ENST00000189444	ENSE00000722741	102402048	102402159	22	0	1						IPR037059, IPR036770, IPR033926, IPR032397, IPR030492, IPR020683, IPR014756, IPR013783, IPR011539, IPR011029, IPR008967, IPR002909, IPR002110, IPR000488	RHD_DNA_bind_dom_sf, Ankyrin_rpt-contain_sf, IPT_NFkappaB, RHD_dimer, RHD_CS, Ankyrin_rpt-contain_dom, Ig_E-set, Ig-like_fold, RHD_DNA_bind_dom, DEATH-like_dom_sf, p53-like_TF_DNA-bd, IPT_dom, Ankyrin_rpt, Death_domain	FALSE	FALSE
10	102402255	102402376	NFKB2	ENSG00000077150	ENST00000189444	ENSE00003166220	102402255	102402524	23	1	-1						IPR037059, IPR036770, IPR033926, IPR032397, IPR030492, IPR020683, IPR014756, IPR013783, IPR011539, IPR011029, IPR008967, IPR002909, IPR002110, IPR000488	RHD_DNA_bind_dom_sf, Ankyrin_rpt-contain_sf, IPT_NFkappaB, RHD_dimer, RHD_CS, Ankyrin_rpt-contain_dom, Ig_E-set, Ig-like_fold, RHD_DNA_bind_dom, DEATH-like_dom_sf, p53-like_TF_DNA-bd, IPT_dom, Ankyrin_rpt, Death_domain	FALSE	FALSE
10			NFKB2	ENSG00000077150	ENST00000369966	ENSE00001451363	102394503	102394774	1	-1	-1						IPR037059, IPR036770, IPR033926, IPR032397, IPR030492, IPR020683, IPR014756, IPR013783, IPR011539, IPR011029, IPR008967, IPR002909, IPR002110, IPR000488	RHD_DNA_bind_dom_sf, Ankyrin_rpt-contain_sf, IPT_NFkappaB, RHD_dimer, RHD_CS, Ankyrin_rpt-contain_dom, Ig_E-set, Ig-like_fold, RHD_DNA_bind_dom, DEATH-like_dom_sf, p53-like_TF_DNA-bd, IPT_dom, Ankyrin_rpt, Death_domain	FALSE	FALSE
10	102402252	102402376	NFKB2	ENSG00000077150	ENST00000369966	ENSE00001192799	102402252	102402524	23	1	-1						IPR037059, IPR036770, IPR033926, IPR032397, IPR030492, IPR020683, IPR014756, IPR013783, IPR011539, IPR011029, IPR008967, IPR002909, IPR002110, IPR000488	RHD_DNA_bind_dom_sf, Ankyrin_rpt-contain_sf, IPT_NFkappaB, RHD_dimer, RHD_CS, Ankyrin_rpt-contain_dom, Ig_E-set, Ig-like_fold, RHD_DNA_bind_dom, DEATH-like_dom_sf, p53-like_TF_DNA-bd, IPT_dom, Ankyrin_rpt, Death_domain	FALSE	FALSE
10			NFKB2	ENSG00000077150	ENST00000428099	ENSE00003015267	102394110	102394600	1	-1	-1						IPR037059, IPR036770, IPR033926, IPR032397, IPR030492, IPR020683, IPR014756, IPR013783, IPR011539, IPR011029, IPR008967, IPR002909, IPR002110, IPR000488	RHD_DNA_bind_dom_sf, Ankyrin_rpt-contain_sf, IPT_NFkappaB, RHD_dimer, RHD_CS, Ankyrin_rpt-contain_dom, Ig_E-set, Ig-like_fold, RHD_DNA_bind_dom, DEATH-like_dom_sf, p53-like_TF_DNA-bd, IPT_dom, Ankyrin_rpt, Death_domain	FALSE	FALSE
10	102395960	102395980	NFKB2	ENSG00000077150	ENST00000652277	ENSE00001893796	102395693	102395980	1	-1	0						IPR037059, IPR036770, IPR033926, IPR032397, IPR030492, IPR020683, IPR014756, IPR013783, IPR011539, IPR011029, IPR008967, IPR002909, IPR002110, IPR000488	RHD_DNA_bind_dom_sf, Ankyrin_rpt-contain_sf, IPT_NFkappaB, RHD_dimer, RHD_CS, Ankyrin_rpt-contain_dom, Ig_E-set, Ig-like_fold, RHD_DNA_bind_dom, DEATH-like_dom_sf, p53-like_TF_DNA-bd, IPT_dom, Ankyrin_rpt, Death_domain	FALSE	FALSE
10	102402255	102402376	NFKB2	ENSG00000077150	ENST00000652277	ENSE00003846530	102402255	102402523	22	1	-1						IPR037059, IPR036770, IPR033926, IPR032397, IPR030492, IPR020683, IPR014756, IPR013783, IPR011539, IPR011029, IPR008967, IPR002909, IPR002110, IPR000488	RHD_DNA_bind_dom_sf, Ankyrin_rpt-contain_sf, IPT_NFkappaB, RHD_dimer, RHD_CS, Ankyrin_rpt-contain_dom, Ig_E-set, Ig-like_fold, RHD_DNA_bind_dom, DEATH-like_dom_sf, p53-like_TF_DNA-bd, IPT_dom, Ankyrin_rpt, Death_domain	FALSE	FALSE
10	22345612	22345636	SPAG6	ENSG00000077327	ENST00000313311	ENSE00001814494	22345497	22345636	1	-1	1						IPR016024, IPR011989	ARM-type_fold, ARM-like	FALSE	FALSE
10	22345723	22345818	SPAG6	ENSG00000077327	ENST00000313311	ENSE00003472069	22345723	22345818	2	1	1		TRUE				IPR016024, IPR011989	ARM-type_fold, ARM-like	FALSE	FALSE
10	22364853	22365019	SPAG6	ENSG00000077327	ENST00000313311	ENSE00000996548	22364853	22365019	3	1	0						IPR016024, IPR011989	ARM-type_fold, ARM-like	FALSE	FALSE
10	22368495	22368678	SPAG6	ENSG00000077327	ENST00000313311	ENSE00000996547	22368495	22368678	4	0	1						IPR016024, IPR011989	ARM-type_fold, ARM-like	FALSE	FALSE
10	22386754	22386959	SPAG6	ENSG00000077327	ENST00000313311	ENSE00000694057	22386754	22386959	5	1	0						IPR016024, IPR011989	ARM-type_fold, ARM-like	FALSE	FALSE
10	22387823	22387996	SPAG6	ENSG00000077327	ENST00000313311	ENSE00000694059	22387823	22387996	6	0	0	TRUE					IPR016024, IPR011989	ARM-type_fold, ARM-like	FALSE	FALSE
10	22389160	22389312	SPAG6	ENSG00000077327	ENST00000313311	ENSE00000694062	22389160	22389312	7	0	0	TRUE					IPR016024, IPR011989	ARM-type_fold, ARM-like	FALSE	FALSE
10	22391729	22391920	SPAG6	ENSG00000077327	ENST00000313311	ENSE00003639381	22391729	22391920	8	0	0	TRUE					IPR016024, IPR011989	ARM-type_fold, ARM-like	FALSE	FALSE
10	22401161	22401277	SPAG6	ENSG00000077327	ENST00000313311	ENSE00003570565	22401161	22401277	9	0	0	TRUE					IPR016024, IPR011989	ARM-type_fold, ARM-like	FALSE	FALSE
10	22416619	22416681	SPAG6	ENSG00000077327	ENST00000313311	ENSE00001853020	22416619	22417610	10	0	-1						IPR016024, IPR011989	ARM-type_fold, ARM-like	FALSE	FALSE
10	22345764	22345818	SPAG6	ENSG00000077327	ENST00000376603	ENSE00003634840	22345445	22345818	1	-1	1						IPR016024, IPR011989	ARM-type_fold, ARM-like	FALSE	FALSE
10	22411031	22411176	SPAG6	ENSG00000077327	ENST00000376603	ENSE00003271833	22411031	22411176	9	0	2						IPR016024, IPR011989	ARM-type_fold, ARM-like	FALSE	FALSE
10	22412445	22412505	SPAG6	ENSG00000077327	ENST00000376603	ENSE00003735546	22412445	22412523	10	2	-1						IPR016024, IPR011989	ARM-type_fold, ARM-like	FALSE	FALSE
10			SPAG6	ENSG00000077327	ENST00000376603	ENSE00001756616	22416619	22417596	11	-1	-1						IPR016024, IPR011989	ARM-type_fold, ARM-like	FALSE	FALSE
10	22345612	22345636	SPAG6	ENSG00000077327	ENST00000376624	ENSE00003685007	22345496	22345636	1	-1	1						IPR016024, IPR011989	ARM-type_fold, ARM-like	FALSE	FALSE
10	22416619	22416688	SPAG6	ENSG00000077327	ENST00000376624	ENSE00001843576	22416619	22417610	11	2	-1						IPR016024, IPR011989	ARM-type_fold, ARM-like	FALSE	FALSE
10	22345612	22345636	SPAG6	ENSG00000077327	ENST00000435326	ENSE00001608843	22345498	22345636	1	-1	1						IPR016024, IPR011989	ARM-type_fold, ARM-like	FALSE	FALSE
10	22345723	22346046	SPAG6	ENSG00000077327	ENST00000435326	ENSE00001471130	22345723	22346046	2	1	1		TRUE				IPR016024, IPR011989	ARM-type_fold, ARM-like	FALSE	FALSE
10	22386754	22386792	SPAG6	ENSG00000077327	ENST00000435326	ENSE00001742492	22386754	22386792	5	1	1						IPR016024, IPR011989	ARM-type_fold, ARM-like	FALSE	FALSE
10	22345612	22345636	SPAG6	ENSG00000077327	ENST00000456231	ENSE00003466582	22345487	22345636	1	-1	1						IPR016024, IPR011989	ARM-type_fold, ARM-like	FALSE	FALSE
10	22401161	22401255	SPAG6	ENSG00000077327	ENST00000456231	ENSE00001594124	22401161	22401255	5	0	2						IPR016024, IPR011989	ARM-type_fold, ARM-like	FALSE	FALSE
10	22360822	22360867	SPAG6	ENSG00000077327	ENST00000538630	ENSE00002254705	22360822	22360867	1	0	1						IPR016024, IPR011989	ARM-type_fold, ARM-like	FALSE	FALSE
10	22416619	22416688	SPAG6	ENSG00000077327	ENST00000538630	ENSE00002234133	22416619	22417609	10	2	-1						IPR016024, IPR011989	ARM-type_fold, ARM-like	FALSE	FALSE
10			APBB1IP	ENSG00000077420	ENST00000356785	ENSE00001810809	26438425	26438455	1	-1	-1
10	26492327	26492398	APBB1IP	ENSG00000077420	ENST00000356785	ENSE00002168949	26492327	26492398	3	0	0						IPR039665, IPR039664, IPR029071, IPR011993, IPR001849	PH_APBB1IP, GRB/APBB1IP, Ubiquitin-like_domsf, PH-like_dom_sf, PH_domain	FALSE	FALSE
10	26496304	26496391	APBB1IP	ENSG00000077420	ENST00000356785	ENSE00000695789	26496304	26496391	4	0	1						IPR039665, IPR039664, IPR029071, IPR011993, IPR001849	PH_APBB1IP, GRB/APBB1IP, Ubiquitin-like_domsf, PH-like_dom_sf, PH_domain	FALSE	FALSE
10	26500819	26501177	APBB1IP	ENSG00000077420	ENST00000356785	ENSE00001870082	26500819	26501938	5	1	-1
10			APBB1IP	ENSG00000077420	ENST00000376236	ENSE00001949834	26438341	26438455	1	-1	-1				TRUE		IPR039665, IPR039664, IPR029071, IPR011993, IPR001849	PH_APBB1IP, GRB/APBB1IP, Ubiquitin-like_domsf, PH-like_dom_sf, PH_domain	FALSE	FALSE
10			APBB1IP	ENSG00000077420	ENST00000376236	ENSE00001401432	26438652	26438853	2	-1	-1						IPR039665, IPR039664, IPR029071, IPR011993, IPR001849	PH_APBB1IP, GRB/APBB1IP, Ubiquitin-like_domsf, PH-like_dom_sf, PH_domain	FALSE	FALSE
10	26500819	26501111	APBB1IP	ENSG00000077420	ENST00000376236	ENSE00001217006	26500819	26501111	5	1	0						IPR039665, IPR039664, IPR029071, IPR011993, IPR001849	PH_APBB1IP, GRB/APBB1IP, Ubiquitin-like_domsf, PH-like_dom_sf, PH_domain	FALSE	FALSE
10	26503197	26503274	APBB1IP	ENSG00000077420	ENST00000376236	ENSE00000695793	26503197	26503274	6	0	0	TRUE					IPR039665, IPR039664, IPR029071, IPR011993, IPR001849	PH_APBB1IP, GRB/APBB1IP, Ubiquitin-like_domsf, PH-like_dom_sf, PH_domain	FALSE	FALSE
10	26511747	26511906	APBB1IP	ENSG00000077420	ENST00000376236	ENSE00001216991	26511747	26511906	7	0	1						IPR039665, IPR039664, IPR029071, IPR011993, IPR001849	PH_APBB1IP, GRB/APBB1IP, Ubiquitin-like_domsf, PH-like_dom_sf, PH_domain	FALSE	FALSE
10	26513539	26513660	APBB1IP	ENSG00000077420	ENST00000376236	ENSE00001216984	26513539	26513660	8	1	0						IPR039665, IPR039664, IPR029071, IPR011993, IPR001849	PH_APBB1IP, GRB/APBB1IP, Ubiquitin-like_domsf, PH-like_dom_sf, PH_domain	FALSE	FALSE
10	26533439	26533525	APBB1IP	ENSG00000077420	ENST00000376236	ENSE00001318728	26533439	26533525	9	0	0	TRUE					IPR039665, IPR039664, IPR029071, IPR011993, IPR001849	PH_APBB1IP, GRB/APBB1IP, Ubiquitin-like_domsf, PH-like_dom_sf, PH_domain	FALSE	FALSE
10	26536074	26536217	APBB1IP	ENSG00000077420	ENST00000376236	ENSE00001301327	26536074	26536217	10	0	0	TRUE					IPR039665, IPR039664, IPR029071, IPR011993, IPR001849	PH_APBB1IP, GRB/APBB1IP, Ubiquitin-like_domsf, PH-like_dom_sf, PH_domain	FALSE	FALSE
10	26541582	26541692	APBB1IP	ENSG00000077420	ENST00000376236	ENSE00001320309	26541582	26541692	11	0	0	TRUE					IPR039665, IPR039664, IPR029071, IPR011993, IPR001849	PH_APBB1IP, GRB/APBB1IP, Ubiquitin-like_domsf, PH-like_dom_sf, PH_domain	FALSE	FALSE
10	26560105	26560203	APBB1IP	ENSG00000077420	ENST00000376236	ENSE00000985419	26560105	26560203	12	0	0	TRUE					IPR039665, IPR039664, IPR029071, IPR011993, IPR001849	PH_APBB1IP, GRB/APBB1IP, Ubiquitin-like_domsf, PH-like_dom_sf, PH_domain	FALSE	FALSE
10	26560730	26560844	APBB1IP	ENSG00000077420	ENST00000376236	ENSE00003358242	26560730	26560844	13	0	1						IPR039665, IPR039664, IPR029071, IPR011993, IPR001849	PH_APBB1IP, GRB/APBB1IP, Ubiquitin-like_domsf, PH-like_dom_sf, PH_domain	FALSE	FALSE
10	26562326	26562429	APBB1IP	ENSG00000077420	ENST00000376236	ENSE00001716609	26562326	26562429	14	1	0						IPR039665, IPR039664, IPR029071, IPR011993, IPR001849	PH_APBB1IP, GRB/APBB1IP, Ubiquitin-like_domsf, PH-like_dom_sf, PH_domain	FALSE	FALSE
10	26566961	26567488	APBB1IP	ENSG00000077420	ENST00000376236	ENSE00001469852	26566961	26567803	15	0	-1						IPR039665, IPR039664, IPR029071, IPR011993, IPR001849	PH_APBB1IP, GRB/APBB1IP, Ubiquitin-like_domsf, PH-like_dom_sf, PH_domain	FALSE	FALSE
10	15719563	15719771	ITGA8	ENSG00000077943	ENST00000378076	ENSE00001476256	15719563	15719922	1	-1	2						IPR032695, IPR028994, IPR018184, IPR013649, IPR013519, IPR013517	Integrin_dom_sf, Integrin_alpha_N, Integrin_alpha_C_CS, Integrin_alpha-2, Int_alpha_beta-p, FG-GAP	FALSE	FALSE
10	15718766	15718899	ITGA8	ENSG00000077943	ENST00000378076	ENSE00000691987	15718766	15718899	2	2	1						IPR032695, IPR028994, IPR018184, IPR013649, IPR013519, IPR013517	Integrin_dom_sf, Integrin_alpha_N, Integrin_alpha_C_CS, Integrin_alpha-2, Int_alpha_beta-p, FG-GAP	FALSE	FALSE
10	15687938	15688038	ITGA8	ENSG00000077943	ENST00000378076	ENSE00000614390	15687938	15688038	3	1	0						IPR032695, IPR028994, IPR018184, IPR013649, IPR013519, IPR013517	Integrin_dom_sf, Integrin_alpha_N, Integrin_alpha_C_CS, Integrin_alpha-2, Int_alpha_beta-p, FG-GAP	FALSE	FALSE
10	15684004	15684127	ITGA8	ENSG00000077943	ENST00000378076	ENSE00000614391	15684004	15684127	4	0	1						IPR032695, IPR028994, IPR018184, IPR013649, IPR013519, IPR013517	Integrin_dom_sf, Integrin_alpha_N, Integrin_alpha_C_CS, Integrin_alpha-2, Int_alpha_beta-p, FG-GAP	FALSE	FALSE
10	15678722	15678783	ITGA8	ENSG00000077943	ENST00000378076	ENSE00000614392	15678722	15678783	5	1	0						IPR032695, IPR028994, IPR018184, IPR013649, IPR013519, IPR013517	Integrin_dom_sf, Integrin_alpha_N, Integrin_alpha_C_CS, Integrin_alpha-2, Int_alpha_beta-p, FG-GAP	FALSE	FALSE
10	15677592	15677637	ITGA8	ENSG00000077943	ENST00000378076	ENSE00000614393	15677592	15677637	6	0	1						IPR032695, IPR028994, IPR018184, IPR013649, IPR013519, IPR013517	Integrin_dom_sf, Integrin_alpha_N, Integrin_alpha_C_CS, Integrin_alpha-2, Int_alpha_beta-p, FG-GAP	FALSE	FALSE
10	15672624	15672749	ITGA8	ENSG00000077943	ENST00000378076	ENSE00000614394	15672624	15672749	7	1	1		TRUE				IPR032695, IPR028994, IPR018184, IPR013649, IPR013519, IPR013517	Integrin_dom_sf, Integrin_alpha_N, Integrin_alpha_C_CS, Integrin_alpha-2, Int_alpha_beta-p, FG-GAP	FALSE	FALSE
10	15671603	15671647	ITGA8	ENSG00000077943	ENST00000378076	ENSE00000691980	15671603	15671647	8	1	1		TRUE				IPR032695, IPR028994, IPR018184, IPR013649, IPR013519, IPR013517	Integrin_dom_sf, Integrin_alpha_N, Integrin_alpha_C_CS, Integrin_alpha-2, Int_alpha_beta-p, FG-GAP	FALSE	FALSE
10	15660879	15660922	ITGA8	ENSG00000077943	ENST00000378076	ENSE00000691979	15660879	15660922	9	1	0						IPR032695, IPR028994, IPR018184, IPR013649, IPR013519, IPR013517	Integrin_dom_sf, Integrin_alpha_N, Integrin_alpha_C_CS, Integrin_alpha-2, Int_alpha_beta-p, FG-GAP	FALSE	FALSE
10	15658999	15659055	ITGA8	ENSG00000077943	ENST00000378076	ENSE00000614397	15658999	15659055	10	0	0	TRUE					IPR032695, IPR028994, IPR018184, IPR013649, IPR013519, IPR013517	Integrin_dom_sf, Integrin_alpha_N, Integrin_alpha_C_CS, Integrin_alpha-2, Int_alpha_beta-p, FG-GAP	FALSE	FALSE
10	15655354	15655406	ITGA8	ENSG00000077943	ENST00000378076	ENSE00000614398	15655354	15655406	11	0	2						IPR032695, IPR028994, IPR018184, IPR013649, IPR013519, IPR013517	Integrin_dom_sf, Integrin_alpha_N, Integrin_alpha_C_CS, Integrin_alpha-2, Int_alpha_beta-p, FG-GAP	FALSE	FALSE
10	15646846	15647051	ITGA8	ENSG00000077943	ENST00000378076	ENSE00000691973	15646846	15647051	12	2	1						IPR032695, IPR028994, IPR018184, IPR013649, IPR013519, IPR013517	Integrin_dom_sf, Integrin_alpha_N, Integrin_alpha_C_CS, Integrin_alpha-2, Int_alpha_beta-p, FG-GAP	FALSE	FALSE
10	15644030	15644221	ITGA8	ENSG00000077943	ENST00000378076	ENSE00000504035	15644030	15644221	13	1	1		TRUE				IPR032695, IPR028994, IPR018184, IPR013649, IPR013519, IPR013517	Integrin_dom_sf, Integrin_alpha_N, Integrin_alpha_C_CS, Integrin_alpha-2, Int_alpha_beta-p, FG-GAP	FALSE	FALSE
10	15616514	15616559	ITGA8	ENSG00000077943	ENST00000378076	ENSE00003572831	15616514	15616559	14	1	2						IPR032695, IPR028994, IPR018184, IPR013649, IPR013519, IPR013517	Integrin_dom_sf, Integrin_alpha_N, Integrin_alpha_C_CS, Integrin_alpha-2, Int_alpha_beta-p, FG-GAP	FALSE	FALSE
10	15613660	15613767	ITGA8	ENSG00000077943	ENST00000378076	ENSE00000925918	15613660	15613767	15	2	2			TRUE			IPR032695, IPR028994, IPR018184, IPR013649, IPR013519, IPR013517	Integrin_dom_sf, Integrin_alpha_N, Integrin_alpha_C_CS, Integrin_alpha-2, Int_alpha_beta-p, FG-GAP	FALSE	FALSE
10	15608235	15608290	ITGA8	ENSG00000077943	ENST00000378076	ENSE00000691960	15608235	15608290	16	2	1						IPR032695, IPR028994, IPR018184, IPR013649, IPR013519, IPR013517	Integrin_dom_sf, Integrin_alpha_N, Integrin_alpha_C_CS, Integrin_alpha-2, Int_alpha_beta-p, FG-GAP	FALSE	FALSE
10	15607677	15607831	ITGA8	ENSG00000077943	ENST00000378076	ENSE00000691956	15607677	15607831	17	1	0						IPR032695, IPR028994, IPR018184, IPR013649, IPR013519, IPR013517	Integrin_dom_sf, Integrin_alpha_N, Integrin_alpha_C_CS, Integrin_alpha-2, Int_alpha_beta-p, FG-GAP	FALSE	FALSE
10	15606285	15606422	ITGA8	ENSG00000077943	ENST00000378076	ENSE00000691950	15606285	15606422	18	0	0	TRUE					IPR032695, IPR028994, IPR018184, IPR013649, IPR013519, IPR013517	Integrin_dom_sf, Integrin_alpha_N, Integrin_alpha_C_CS, Integrin_alpha-2, Int_alpha_beta-p, FG-GAP	FALSE	FALSE
10	15605724	15605791	ITGA8	ENSG00000077943	ENST00000378076	ENSE00000691929	15605724	15605791	19	0	2						IPR032695, IPR028994, IPR018184, IPR013649, IPR013519, IPR013517	Integrin_dom_sf, Integrin_alpha_N, Integrin_alpha_C_CS, Integrin_alpha-2, Int_alpha_beta-p, FG-GAP	FALSE	FALSE
10	15604208	15604355	ITGA8	ENSG00000077943	ENST00000378076	ENSE00000504042	15604208	15604355	20	2	0						IPR032695, IPR028994, IPR018184, IPR013649, IPR013519, IPR013517	Integrin_dom_sf, Integrin_alpha_N, Integrin_alpha_C_CS, Integrin_alpha-2, Int_alpha_beta-p, FG-GAP	FALSE	FALSE
10	15597207	15597299	ITGA8	ENSG00000077943	ENST00000378076	ENSE00001098640	15597207	15597299	21	0	0	TRUE					IPR032695, IPR028994, IPR018184, IPR013649, IPR013519, IPR013517	Integrin_dom_sf, Integrin_alpha_N, Integrin_alpha_C_CS, Integrin_alpha-2, Int_alpha_beta-p, FG-GAP	FALSE	FALSE
10	15592225	15592304	ITGA8	ENSG00000077943	ENST00000378076	ENSE00000985524	15592225	15592304	22	0	2						IPR032695, IPR028994, IPR018184, IPR013649, IPR013519, IPR013517	Integrin_dom_sf, Integrin_alpha_N, Integrin_alpha_C_CS, Integrin_alpha-2, Int_alpha_beta-p, FG-GAP	FALSE	FALSE
10	15586584	15586664	ITGA8	ENSG00000077943	ENST00000378076	ENSE00000985525	15586584	15586664	23	2	2			TRUE			IPR032695, IPR028994, IPR018184, IPR013649, IPR013519, IPR013517	Integrin_dom_sf, Integrin_alpha_N, Integrin_alpha_C_CS, Integrin_alpha-2, Int_alpha_beta-p, FG-GAP	FALSE	FALSE
10	15575489	15575594	ITGA8	ENSG00000077943	ENST00000378076	ENSE00000985526	15575489	15575594	24	2	0						IPR032695, IPR028994, IPR018184, IPR013649, IPR013519, IPR013517	Integrin_dom_sf, Integrin_alpha_N, Integrin_alpha_C_CS, Integrin_alpha-2, Int_alpha_beta-p, FG-GAP	FALSE	FALSE
10	15572211	15572369	ITGA8	ENSG00000077943	ENST00000378076	ENSE00000985527	15572211	15572369	25	0	0	TRUE					IPR032695, IPR028994, IPR018184, IPR013649, IPR013519, IPR013517	Integrin_dom_sf, Integrin_alpha_N, Integrin_alpha_C_CS, Integrin_alpha-2, Int_alpha_beta-p, FG-GAP	FALSE	FALSE
10	15558074	15558202	ITGA8	ENSG00000077943	ENST00000378076	ENSE00000985528	15558074	15558202	26	0	0	TRUE					IPR032695, IPR028994, IPR018184, IPR013649, IPR013519, IPR013517	Integrin_dom_sf, Integrin_alpha_N, Integrin_alpha_C_CS, Integrin_alpha-2, Int_alpha_beta-p, FG-GAP	FALSE	FALSE
10	15548455	15548568	ITGA8	ENSG00000077943	ENST00000378076	ENSE00000985529	15548455	15548568	27	0	0	TRUE					IPR032695, IPR028994, IPR018184, IPR013649, IPR013519, IPR013517	Integrin_dom_sf, Integrin_alpha_N, Integrin_alpha_C_CS, Integrin_alpha-2, Int_alpha_beta-p, FG-GAP	FALSE	FALSE
10	15531050	15531151	ITGA8	ENSG00000077943	ENST00000378076	ENSE00000985530	15531050	15531151	28	0	0	TRUE					IPR032695, IPR028994, IPR018184, IPR013649, IPR013519, IPR013517	Integrin_dom_sf, Integrin_alpha_N, Integrin_alpha_C_CS, Integrin_alpha-2, Int_alpha_beta-p, FG-GAP	FALSE	FALSE
10	15519290	15519412	ITGA8	ENSG00000077943	ENST00000378076	ENSE00000985531	15519290	15519412	29	0	0	TRUE					IPR032695, IPR028994, IPR018184, IPR013649, IPR013519, IPR013517	Integrin_dom_sf, Integrin_alpha_N, Integrin_alpha_C_CS, Integrin_alpha-2, Int_alpha_beta-p, FG-GAP	FALSE	FALSE
10	15517158	15517244	ITGA8	ENSG00000077943	ENST00000378076	ENSE00001476177	15513954	15517244	30	0	-1						IPR032695, IPR028994, IPR018184, IPR013649, IPR013519, IPR013517	Integrin_dom_sf, Integrin_alpha_N, Integrin_alpha_C_CS, Integrin_alpha-2, Int_alpha_beta-p, FG-GAP	FALSE	FALSE
10	20897125	20897205	NEBL	ENSG00000078114	ENST00000377122	ENSE00001376454	20897125	20897311	1	-1	0						IPR036028, IPR035631, IPR001452	SH3-like_dom_sf, Nebulette_SH3, SH3_domain	FALSE	FALSE
10	20896958	20897029	NEBL	ENSG00000078114	ENST00000377122	ENSE00001181384	20896958	20897029	2	0	0	TRUE					IPR036028, IPR035631, IPR001452	SH3-like_dom_sf, Nebulette_SH3, SH3_domain	FALSE	FALSE
10	20889845	20889949	NEBL	ENSG00000078114	ENST00000377122	ENSE00001181381	20889845	20889949	3	0	0	TRUE					IPR036028, IPR035631, IPR001452	SH3-like_dom_sf, Nebulette_SH3, SH3_domain	FALSE	FALSE
10	20888097	20888207	NEBL	ENSG00000078114	ENST00000377122	ENSE00001181379	20888097	20888207	4	0	0	TRUE					IPR036028, IPR035631, IPR001452	SH3-like_dom_sf, Nebulette_SH3, SH3_domain	FALSE	FALSE
10	20880794	20880904	NEBL	ENSG00000078114	ENST00000377122	ENSE00001724137	20880794	20880904	5	0	0	TRUE					IPR036028, IPR035631, IPR001452	SH3-like_dom_sf, Nebulette_SH3, SH3_domain	FALSE	FALSE
10	20869740	20869841	NEBL	ENSG00000078114	ENST00000377122	ENSE00001181373	20869740	20869841	6	0	0	TRUE					IPR036028, IPR035631, IPR001452	SH3-like_dom_sf, Nebulette_SH3, SH3_domain	FALSE	FALSE
10	20868664	20868765	NEBL	ENSG00000078114	ENST00000377122	ENSE00001181370	20868664	20868765	7	0	0	TRUE					IPR036028, IPR035631, IPR001452	SH3-like_dom_sf, Nebulette_SH3, SH3_domain	FALSE	FALSE
10	20859713	20859826	NEBL	ENSG00000078114	ENST00000377122	ENSE00001181368	20859713	20859826	8	0	0	TRUE					IPR036028, IPR035631, IPR001452	SH3-like_dom_sf, Nebulette_SH3, SH3_domain	FALSE	FALSE
10	20858240	20858344	NEBL	ENSG00000078114	ENST00000377122	ENSE00001181363	20858240	20858344	9	0	0	TRUE					IPR036028, IPR035631, IPR001452	SH3-like_dom_sf, Nebulette_SH3, SH3_domain	FALSE	FALSE
10	20852545	20852649	NEBL	ENSG00000078114	ENST00000377122	ENSE00001181358	20852545	20852649	10	0	0	TRUE					IPR036028, IPR035631, IPR001452	SH3-like_dom_sf, Nebulette_SH3, SH3_domain	FALSE	FALSE
10	20850395	20850502	NEBL	ENSG00000078114	ENST00000377122	ENSE00001181355	20850395	20850502	11	0	0	TRUE					IPR036028, IPR035631, IPR001452	SH3-like_dom_sf, Nebulette_SH3, SH3_domain	FALSE	FALSE
10	20845258	20845368	NEBL	ENSG00000078114	ENST00000377122	ENSE00001181353	20845258	20845368	12	0	0	TRUE					IPR036028, IPR035631, IPR001452	SH3-like_dom_sf, Nebulette_SH3, SH3_domain	FALSE	FALSE
10	20840739	20840849	NEBL	ENSG00000078114	ENST00000377122	ENSE00003607379	20840739	20840849	13	0	0	TRUE					IPR036028, IPR035631, IPR001452	SH3-like_dom_sf, Nebulette_SH3, SH3_domain	FALSE	FALSE
10	20835513	20835623	NEBL	ENSG00000078114	ENST00000377122	ENSE00003608477	20835513	20835623	14	0	0	TRUE					IPR036028, IPR035631, IPR001452	SH3-like_dom_sf, Nebulette_SH3, SH3_domain	FALSE	FALSE
10	20831473	20831583	NEBL	ENSG00000078114	ENST00000377122	ENSE00003500196	20831473	20831583	15	0	0	TRUE					IPR036028, IPR035631, IPR001452	SH3-like_dom_sf, Nebulette_SH3, SH3_domain	FALSE	FALSE
10	20831196	20831306	NEBL	ENSG00000078114	ENST00000377122	ENSE00003618308	20831196	20831306	16	0	0	TRUE					IPR036028, IPR035631, IPR001452	SH3-like_dom_sf, Nebulette_SH3, SH3_domain	FALSE	FALSE
10	20828530	20828634	NEBL	ENSG00000078114	ENST00000377122	ENSE00003552999	20828530	20828634	17	0	0	TRUE					IPR036028, IPR035631, IPR001452	SH3-like_dom_sf, Nebulette_SH3, SH3_domain	FALSE	FALSE
10	20826447	20826539	NEBL	ENSG00000078114	ENST00000377122	ENSE00003514832	20826447	20826539	18	0	0	TRUE					IPR036028, IPR035631, IPR001452	SH3-like_dom_sf, Nebulette_SH3, SH3_domain	FALSE	FALSE
10	20823208	20823300	NEBL	ENSG00000078114	ENST00000377122	ENSE00003571725	20823208	20823300	19	0	0	TRUE					IPR036028, IPR035631, IPR001452	SH3-like_dom_sf, Nebulette_SH3, SH3_domain	FALSE	FALSE
10	20819424	20819516	NEBL	ENSG00000078114	ENST00000377122	ENSE00003654874	20819424	20819516	20	0	0	TRUE					IPR036028, IPR035631, IPR001452	SH3-like_dom_sf, Nebulette_SH3, SH3_domain	FALSE	FALSE
10	20817600	20817692	NEBL	ENSG00000078114	ENST00000377122	ENSE00003476132	20817600	20817692	21	0	0	TRUE					IPR036028, IPR035631, IPR001452	SH3-like_dom_sf, Nebulette_SH3, SH3_domain	FALSE	FALSE
10	20815625	20815717	NEBL	ENSG00000078114	ENST00000377122	ENSE00003524096	20815625	20815717	22	0	0	TRUE					IPR036028, IPR035631, IPR001452	SH3-like_dom_sf, Nebulette_SH3, SH3_domain	FALSE	FALSE
10	20813939	20814043	NEBL	ENSG00000078114	ENST00000377122	ENSE00003566768	20813939	20814043	23	0	0	TRUE					IPR036028, IPR035631, IPR001452	SH3-like_dom_sf, Nebulette_SH3, SH3_domain	FALSE	FALSE
10	20812769	20812940	NEBL	ENSG00000078114	ENST00000377122	ENSE00003519602	20812769	20812940	24	0	1						IPR036028, IPR035631, IPR001452	SH3-like_dom_sf, Nebulette_SH3, SH3_domain	FALSE	FALSE
10	20809806	20809898	NEBL	ENSG00000078114	ENST00000377122	ENSE00001181271	20809806	20809898	25	1	1		TRUE				IPR036028, IPR035631, IPR001452	SH3-like_dom_sf, Nebulette_SH3, SH3_domain	FALSE	FALSE
10	20808510	20808659	NEBL	ENSG00000078114	ENST00000377122	ENSE00001181266	20808510	20808659	26	1	1		TRUE				IPR036028, IPR035631, IPR001452	SH3-like_dom_sf, Nebulette_SH3, SH3_domain	FALSE	FALSE
10	20787202	20787308	NEBL	ENSG00000078114	ENST00000377122	ENSE00001356059	20787202	20787308	27	1	0						IPR036028, IPR035631, IPR001452	SH3-like_dom_sf, Nebulette_SH3, SH3_domain	FALSE	FALSE
10	20785747	20785923	NEBL	ENSG00000078114	ENST00000377122	ENSE00001929333	20779973	20785923	28	0	-1						IPR036028, IPR035631, IPR001452	SH3-like_dom_sf, Nebulette_SH3, SH3_domain	FALSE	FALSE
10	21173765	21173833	NEBL	ENSG00000078114	ENST00000417816	ENSE00001622786	21173765	21174187	1	-1	0						IPR036028, IPR035631, IPR001781, IPR001452	SH3-like_dom_sf, Nebulette_SH3, Znf_LIM, SH3_domain	FALSE	FALSE
10	21172383	21172477	NEBL	ENSG00000078114	ENST00000417816	ENSE00001413184	21172383	21172477	2	0	2						IPR036028, IPR035631, IPR001781, IPR001452	SH3-like_dom_sf, Nebulette_SH3, Znf_LIM, SH3_domain	FALSE	FALSE
10	21020117	21020201	NEBL	ENSG00000078114	ENST00000417816	ENSE00001692694	21020117	21020201	3	2	0						IPR036028, IPR035631, IPR001781, IPR001452	SH3-like_dom_sf, Nebulette_SH3, Znf_LIM, SH3_domain	FALSE	FALSE
10	20961672	20961779	NEBL	ENSG00000078114	ENST00000417816	ENSE00001429574	20961672	20961779	4	0	0	TRUE					IPR036028, IPR035631, IPR001781, IPR001452	SH3-like_dom_sf, Nebulette_SH3, Znf_LIM, SH3_domain	FALSE	FALSE
10	20785747	20785923	NEBL	ENSG00000078114	ENST00000417816	ENSE00001889780	20783906	20785923	7	0	-1						IPR036028, IPR035631, IPR001781, IPR001452	SH3-like_dom_sf, Nebulette_SH3, Znf_LIM, SH3_domain	FALSE	FALSE
10	21534645	21534804	MLLT10	ENSG00000078403	ENST00000307729	ENSE00003756250	21534645	21534804	2	0	1						IPR034732, IPR019787, IPR019786, IPR013083, IPR011011	EPHD, Znf_PHD-finger, Zinc_finger_PHD-type_CS, Znf_RING/FYVE/PHD, Znf_FYVE_PHD	FALSE	FALSE
10	21538833	21538912	MLLT10	ENSG00000078403	ENST00000307729	ENSE00003500808	21538833	21538912	3	1	0						IPR034732, IPR019787, IPR019786, IPR013083, IPR011011	EPHD, Znf_PHD-finger, Zinc_finger_PHD-type_CS, Znf_RING/FYVE/PHD, Znf_FYVE_PHD	FALSE	FALSE
10	21586294	21586348	MLLT10	ENSG00000078403	ENST00000307729	ENSE00003515646	21586294	21586348	4	0	1						IPR034732, IPR019787, IPR019786, IPR013083, IPR011011	EPHD, Znf_PHD-finger, Zinc_finger_PHD-type_CS, Znf_RING/FYVE/PHD, Znf_FYVE_PHD	FALSE	FALSE
10	21595331	21595440	MLLT10	ENSG00000078403	ENST00000307729	ENSE00003613907	21595331	21595440	5	1	0						IPR034732, IPR019787, IPR019786, IPR013083, IPR011011	EPHD, Znf_PHD-finger, Zinc_finger_PHD-type_CS, Znf_RING/FYVE/PHD, Znf_FYVE_PHD	FALSE	FALSE
10	21612348	21612451	MLLT10	ENSG00000078403	ENST00000307729	ENSE00003608001	21612348	21612451	6	0	2						IPR034732, IPR013083	EPHD, Znf_RING/FYVE/PHD	FALSE	FALSE
10	21614831	21614924	MLLT10	ENSG00000078403	ENST00000307729	ENSE00000693489	21614831	21614924	7	2	0						IPR034732, IPR013083	EPHD, Znf_RING/FYVE/PHD	FALSE	FALSE
10	21617112	21617207	MLLT10	ENSG00000078403	ENST00000307729	ENSE00000693494	21617112	21617207	8	0	0	TRUE					IPR034732, IPR019787, IPR019786, IPR013083, IPR011011	EPHD, Znf_PHD-finger, Zinc_finger_PHD-type_CS, Znf_RING/FYVE/PHD, Znf_FYVE_PHD	FALSE	FALSE
10	21651673	21651768	MLLT10	ENSG00000078403	ENST00000307729	ENSE00000693508	21651673	21651768	9	0	0	TRUE					IPR034732, IPR019787, IPR019786, IPR013083, IPR011011	EPHD, Znf_PHD-finger, Zinc_finger_PHD-type_CS, Znf_RING/FYVE/PHD, Znf_FYVE_PHD	FALSE	FALSE
10	21670449	21670704	MLLT10	ENSG00000078403	ENST00000307729	ENSE00000693513	21670449	21670704	10	0	1						IPR034732, IPR019787, IPR019786, IPR013083, IPR011011	EPHD, Znf_PHD-finger, Zinc_finger_PHD-type_CS, Znf_RING/FYVE/PHD, Znf_FYVE_PHD	FALSE	FALSE
10	21673350	21673919	MLLT10	ENSG00000078403	ENST00000307729	ENSE00000693542	21673350	21673919	11	1	1		TRUE				IPR034732, IPR019787, IPR019786, IPR013083, IPR011011	EPHD, Znf_PHD-finger, Zinc_finger_PHD-type_CS, Znf_RING/FYVE/PHD, Znf_FYVE_PHD	FALSE	FALSE
10	21681332	21681376	MLLT10	ENSG00000078403	ENST00000307729	ENSE00000816097	21681332	21681376	12	1	1		TRUE				IPR034732, IPR019787, IPR019786, IPR013083, IPR011011	EPHD, Znf_PHD-finger, Zinc_finger_PHD-type_CS, Znf_RING/FYVE/PHD, Znf_FYVE_PHD	FALSE	FALSE
10	21682225	21682257	MLLT10	ENSG00000078403	ENST00000307729	ENSE00000996535	21682225	21682257	13	1	1		TRUE				IPR034732, IPR019787, IPR019786, IPR013083, IPR011011	EPHD, Znf_PHD-finger, Zinc_finger_PHD-type_CS, Znf_RING/FYVE/PHD, Znf_FYVE_PHD	FALSE	FALSE
10	21713772	21713950	MLLT10	ENSG00000078403	ENST00000307729	ENSE00002239963	21713772	21713950	14	1	0						IPR034732, IPR019787, IPR019786, IPR013083, IPR011011	EPHD, Znf_PHD-finger, Zinc_finger_PHD-type_CS, Znf_RING/FYVE/PHD, Znf_FYVE_PHD	FALSE	FALSE
10	21726244	21726355	MLLT10	ENSG00000078403	ENST00000307729	ENSE00001612483	21726244	21726355	15	0	1						IPR034732, IPR019787, IPR019786, IPR013083, IPR011011	EPHD, Znf_PHD-finger, Zinc_finger_PHD-type_CS, Znf_RING/FYVE/PHD, Znf_FYVE_PHD	FALSE	FALSE
10	21727856	21727928	MLLT10	ENSG00000078403	ENST00000307729	ENSE00001803822	21727856	21727928	16	1	2						IPR034732, IPR019787, IPR019786, IPR013083, IPR011011	EPHD, Znf_PHD-finger, Zinc_finger_PHD-type_CS, Znf_RING/FYVE/PHD, Znf_FYVE_PHD	FALSE	FALSE
10	21730900	21731054	MLLT10	ENSG00000078403	ENST00000307729	ENSE00002719058	21730900	21731054	17	2	1						IPR034732, IPR019787, IPR019786, IPR013083, IPR011011	EPHD, Znf_PHD-finger, Zinc_finger_PHD-type_CS, Znf_RING/FYVE/PHD, Znf_FYVE_PHD	FALSE	FALSE
10	21732899	21733087	MLLT10	ENSG00000078403	ENST00000307729	ENSE00001750689	21732899	21733087	18	1	1		TRUE				IPR034732, IPR019787, IPR019786, IPR013083, IPR011011	EPHD, Znf_PHD-finger, Zinc_finger_PHD-type_CS, Znf_RING/FYVE/PHD, Znf_FYVE_PHD	FALSE	FALSE
10	21733504	21733592	MLLT10	ENSG00000078403	ENST00000307729	ENSE00001707021	21733504	21733592	19	1	0						IPR034732, IPR019787, IPR019786, IPR013083, IPR011011	EPHD, Znf_PHD-finger, Zinc_finger_PHD-type_CS, Znf_RING/FYVE/PHD, Znf_FYVE_PHD	FALSE	FALSE
10	21733768	21734129	MLLT10	ENSG00000078403	ENST00000307729	ENSE00001739181	21733768	21734129	20	0	2						IPR034732, IPR019787, IPR019786, IPR013083, IPR011011	EPHD, Znf_PHD-finger, Zinc_finger_PHD-type_CS, Znf_RING/FYVE/PHD, Znf_FYVE_PHD	FALSE	FALSE
10	21735139	21735235	MLLT10	ENSG00000078403	ENST00000307729	ENSE00001793039	21735139	21735235	21	2	0						IPR034732, IPR019787, IPR019786, IPR013083, IPR011011	EPHD, Znf_PHD-finger, Zinc_finger_PHD-type_CS, Znf_RING/FYVE/PHD, Znf_FYVE_PHD	FALSE	FALSE
10	21740030	21740236	MLLT10	ENSG00000078403	ENST00000307729	ENSE00001619074	21740030	21740236	22	0	0	TRUE					IPR034732, IPR019787, IPR019786, IPR013083, IPR011011	EPHD, Znf_PHD-finger, Zinc_finger_PHD-type_CS, Znf_RING/FYVE/PHD, Znf_FYVE_PHD	FALSE	FALSE
10	21741939	21741983	MLLT10	ENSG00000078403	ENST00000307729	ENSE00003480818	21741939	21743630	23	0	-1						IPR034732, IPR019787, IPR019786, IPR013083, IPR011011	EPHD, Znf_PHD-finger, Zinc_finger_PHD-type_CS, Znf_RING/FYVE/PHD, Znf_FYVE_PHD	FALSE	FALSE
10	21741939	21741983	MLLT10	ENSG00000078403	ENST00000377059	ENSE00001782522	21741939	21743626	22	0	-1						IPR034732, IPR019787, IPR019786, IPR013083, IPR011011	EPHD, Znf_PHD-finger, Zinc_finger_PHD-type_CS, Znf_RING/FYVE/PHD, Znf_FYVE_PHD	FALSE	FALSE
10	21688491	21688538	MLLT10	ENSG00000078403	ENST00000377072	ENSE00000816096	21688491	21688538	14	1	1						IPR034732, IPR019787, IPR019786, IPR013083, IPR011011	EPHD, Znf_PHD-finger, Zinc_finger_PHD-type_CS, Znf_RING/FYVE/PHD, Znf_FYVE_PHD	FALSE	FALSE
10	21740154	21740234	MLLT10	ENSG00000078403	ENST00000377072	ENSE00001306213	21740154	21740236	23	0	-1						IPR034732, IPR019787, IPR019786, IPR013083, IPR011011	EPHD, Znf_PHD-finger, Zinc_finger_PHD-type_CS, Znf_RING/FYVE/PHD, Znf_FYVE_PHD	FALSE	FALSE
10			MLLT10	ENSG00000078403	ENST00000377072	ENSE00003564270	21741939	21743630	24	-1	-1						IPR034732, IPR019787, IPR019786, IPR013083, IPR011011	EPHD, Znf_PHD-finger, Zinc_finger_PHD-type_CS, Znf_RING/FYVE/PHD, Znf_FYVE_PHD	FALSE	FALSE
10			MLLT10	ENSG00000078403	ENST00000377091	ENSE00001472666	21534345	21534520	1	-1	-1						IPR019787, IPR019786, IPR013083, IPR011011	Znf_PHD-finger, Zinc_finger_PHD-type_CS, Znf_RING/FYVE/PHD, Znf_FYVE_PHD	FALSE	FALSE
10	21551816	21551921	MLLT10	ENSG00000078403	ENST00000377091	ENSE00001472760	21551816	21551921	4	0	1						IPR019787, IPR019786, IPR013083, IPR011011	Znf_PHD-finger, Zinc_finger_PHD-type_CS, Znf_RING/FYVE/PHD, Znf_FYVE_PHD	FALSE	FALSE
10	21556643	21556677	MLLT10	ENSG00000078403	ENST00000377091	ENSE00001472759	21556643	21557182	5	1	-1						IPR019787, IPR019786, IPR013083, IPR011011	Znf_PHD-finger, Zinc_finger_PHD-type_CS, Znf_RING/FYVE/PHD, Znf_FYVE_PHD	FALSE	FALSE
10			MLLT10	ENSG00000078403	ENST00000377100	ENSE00001472758	21534232	21534520	1	-1	-1						IPR019787, IPR019786, IPR013083, IPR011011	Znf_PHD-finger, Zinc_finger_PHD-type_CS, Znf_RING/FYVE/PHD, Znf_FYVE_PHD	FALSE	FALSE
10	21556643	21556942	MLLT10	ENSG00000078403	ENST00000377100	ENSE00001472783	21556643	21557182	4	0	-1						IPR019787, IPR019786, IPR013083, IPR011011	Znf_PHD-finger, Zinc_finger_PHD-type_CS, Znf_RING/FYVE/PHD, Znf_FYVE_PHD	FALSE	FALSE
10	21534749	21534804	MLLT10	ENSG00000078403	ENST00000430455	ENSE00003538943	21534749	21534804	1	2	1
10	21571975	21571995	MLLT10	ENSG00000078403	ENST00000430455	ENSE00001856045	21571975	21572026	3	0	-1
10	21541263	21541304	MLLT10	ENSG00000078403	ENST00000462999	ENSE00001915624	21541263	21541361	3	0	-1
10			MLLT10	ENSG00000078403	ENST00000462999	ENSE00001830872	21595331	21595384	5	-1	-1
10			MLLT10	ENSG00000078403	ENST00000495130	ENSE00001840283	21534490	21534520	1	-1	-1
10	21557621	21557701	MLLT10	ENSG00000078403	ENST00000495130	ENSE00001837097	21557621	21557824	4	0	-1
10	21556643	21556677	MLLT10	ENSG00000078403	ENST00000621220	ENSE00003748548	21556643	21556677	4	1	0						IPR019787, IPR019786, IPR013083, IPR011011	Znf_PHD-finger, Zinc_finger_PHD-type_CS, Znf_RING/FYVE/PHD, Znf_FYVE_PHD	FALSE	FALSE
10			MLLT10	ENSG00000078403	ENST00000631589	ENSE00003782038	21524675	21524775	1	-1	-1						IPR034732, IPR019787, IPR019786, IPR013083, IPR011011	EPHD, Znf_PHD-finger, Zinc_finger_PHD-type_CS, Znf_RING/FYVE/PHD, Znf_FYVE_PHD	FALSE	FALSE
10			MLLT10	ENSG00000078403	ENST00000650772	ENSE00001813642	21534440	21534494	1	-1	-1						IPR034732, IPR019787, IPR019786, IPR013083, IPR011011	EPHD, Znf_PHD-finger, Zinc_finger_PHD-type_CS, Znf_RING/FYVE/PHD, Znf_FYVE_PHD	FALSE	FALSE
10			MLLT10	ENSG00000078403	ENST00000650893	ENSE00003844098	21533349	21533841	1	-1	-1				TRUE
10			MLLT10	ENSG00000078403	ENST00000650893	ENSE00003592536	21595331	21595440	6	-1	-1				TRUE
10			MLLT10	ENSG00000078403	ENST00000650893	ENSE00003481522	21612348	21612451	7	-1	-1				TRUE
10			MLLT10	ENSG00000078403	ENST00000650893	ENSE00003843130	21614831	21614924	8	-1	-1				TRUE
10			MLLT10	ENSG00000078403	ENST00000650893	ENSE00003844550	21617112	21617207	9	-1	-1				TRUE
10			MLLT10	ENSG00000078403	ENST00000650893	ENSE00001766156	21651673	21651768	10	-1	-1				TRUE
10			MLLT10	ENSG00000078403	ENST00000650893	ENSE00003844068	21668917	21669052	11	-1	-1				TRUE
10			MLLT10	ENSG00000078403	ENST00000650893	ENSE00003842534	21670449	21670704	12	-1	-1				TRUE
10			MLLT10	ENSG00000078403	ENST00000650893	ENSE00003845247	21673350	21673919	13	-1	-1				TRUE
10			MLLT10	ENSG00000078403	ENST00000650893	ENSE00003844752	21681332	21681376	14	-1	-1				TRUE
10			MLLT10	ENSG00000078403	ENST00000650893	ENSE00003845560	21682225	21682257	15	-1	-1				TRUE
10			MLLT10	ENSG00000078403	ENST00000650893	ENSE00003843686	21713772	21713950	16	-1	-1				TRUE
10			MLLT10	ENSG00000078403	ENST00000650893	ENSE00003850426	21726244	21726355	17	-1	-1				TRUE
10			MLLT10	ENSG00000078403	ENST00000650893	ENSE00003848810	21727856	21727928	18	-1	-1				TRUE
10			MLLT10	ENSG00000078403	ENST00000650893	ENSE00001670641	21730900	21731054	19	-1	-1				TRUE
10			MLLT10	ENSG00000078403	ENST00000650893	ENSE00003842864	21732899	21733087	20	-1	-1				TRUE
10			MLLT10	ENSG00000078403	ENST00000650893	ENSE00003842137	21733504	21733592	21	-1	-1				TRUE
10			MLLT10	ENSG00000078403	ENST00000650893	ENSE00003850624	21733768	21734129	22	-1	-1				TRUE
10			MLLT10	ENSG00000078403	ENST00000650893	ENSE00003850123	21735139	21735235	23	-1	-1				TRUE
10			MLLT10	ENSG00000078403	ENST00000650893	ENSE00003848433	21740030	21740236	24	-1	-1				TRUE
10			MLLT10	ENSG00000078403	ENST00000650893	ENSE00003846865	21741939	21743611	25	-1	-1
10			MLLT10	ENSG00000078403	ENST00000651097	ENSE00003844236	21524646	21524775	1	-1	-1				TRUE		IPR034732, IPR013083	EPHD, Znf_RING/FYVE/PHD	FALSE	FALSE
10			MLLT10	ENSG00000078403	ENST00000651097	ENSE00003596753	21538833	21538912	2	-1	-1				TRUE		IPR034732, IPR013083	EPHD, Znf_RING/FYVE/PHD	FALSE	FALSE
10			MLLT10	ENSG00000078403	ENST00000651097	ENSE00003538348	21586294	21586348	3	-1	-1				TRUE		IPR034732, IPR013083	EPHD, Znf_RING/FYVE/PHD	FALSE	FALSE
10	21595393	21595440	MLLT10	ENSG00000078403	ENST00000651097	ENSE00003841548	21595331	21595440	4	-1	0						IPR034732, IPR013083	EPHD, Znf_RING/FYVE/PHD	FALSE	FALSE
10			MLLT10	ENSG00000078403	ENST00000651298	ENSE00001813786	21534466	21534494	1	-1	-1
10			MLLT10	ENSG00000078403	ENST00000651298	ENSE00003842062	21688491	21688538	15	-1	-1				TRUE
10			MLLT10	ENSG00000078403	ENST00000651298	ENSE00003842406	21708588	21708657	16	-1	-1				TRUE
10			MLLT10	ENSG00000078403	ENST00000651298	ENSE00003850820	21741939	21743628	26	-1	-1
10			MLLT10	ENSG00000078403	ENST00000652497	ENSE00003848422	21534476	21534494	1	-1	-1						IPR019787, IPR019786, IPR013083, IPR011011	Znf_PHD-finger, Zinc_finger_PHD-type_CS, Znf_RING/FYVE/PHD, Znf_FYVE_PHD	FALSE	FALSE
10	21556643	21556942	MLLT10	ENSG00000078403	ENST00000652497	ENSE00003850810	21556643	21557168	4	0	-1						IPR019787, IPR019786, IPR013083, IPR011011	Znf_PHD-finger, Zinc_finger_PHD-type_CS, Znf_RING/FYVE/PHD, Znf_FYVE_PHD	FALSE	FALSE
10	70161858	70161915	SAR1A	ENSG00000079332	ENST00000373236	ENSE00001459834	70161858	70161915	1	0	1						IPR027417, IPR006689, IPR006687	P-loop_NTPase, Small_GTPase_ARF/SAR, Small_GTPase_SAR1	FALSE	FALSE
10	70161619	70161738	SAR1A	ENSG00000079332	ENST00000373236	ENSE00002506810	70161619	70161738	2	1	1		TRUE				IPR027417, IPR006689, IPR006687	P-loop_NTPase, Small_GTPase_ARF/SAR, Small_GTPase_SAR1	FALSE	FALSE
10	70161004	70161069	SAR1A	ENSG00000079332	ENST00000373236	ENSE00002444343	70161004	70161069	3	1	1		TRUE				IPR027417, IPR006689, IPR006687	P-loop_NTPase, Small_GTPase_ARF/SAR, Small_GTPase_SAR1	FALSE	FALSE
10	70157746	70157867	SAR1A	ENSG00000079332	ENST00000373236	ENSE00001459833	70157675	70157867	4	1	-1						IPR027417, IPR006689	P-loop_NTPase, Small_GTPase_ARF/SAR	FALSE	FALSE
10			SAR1A	ENSG00000079332	ENST00000373238	ENSE00001459836	70162690	70163031	1	-1	-1				TRUE		IPR027417, IPR006689, IPR006687	P-loop_NTPase, Small_GTPase_ARF/SAR, Small_GTPase_SAR1	FALSE	FALSE
10	70161858	70161915	SAR1A	ENSG00000079332	ENST00000373238	ENSE00003633397	70161858	70161931	2	-1	1						IPR027417, IPR006689, IPR006687	P-loop_NTPase, Small_GTPase_ARF/SAR, Small_GTPase_SAR1	FALSE	FALSE
10	70157764	70157867	SAR1A	ENSG00000079332	ENST00000373238	ENSE00002482832	70157764	70157867	5	1	0						IPR027417, IPR006689, IPR006687	P-loop_NTPase, Small_GTPase_ARF/SAR, Small_GTPase_SAR1	FALSE	FALSE
10	70153838	70153969	SAR1A	ENSG00000079332	ENST00000373238	ENSE00000501177	70153838	70153969	6	0	0	TRUE					IPR027417, IPR006689, IPR006687	P-loop_NTPase, Small_GTPase_ARF/SAR, Small_GTPase_SAR1	FALSE	FALSE
10	70152476	70152592	SAR1A	ENSG00000079332	ENST00000373238	ENSE00001459844	70150204	70152592	7	0	-1						IPR027417, IPR006689, IPR006687	P-loop_NTPase, Small_GTPase_ARF/SAR, Small_GTPase_SAR1	FALSE	FALSE
10			SAR1A	ENSG00000079332	ENST00000373239	ENSE00001459843	70170413	70170512	1	-1	-1				TRUE		IPR027417	P-loop_NTPase	FALSE	FALSE
10			SAR1A	ENSG00000079332	ENST00000373239	ENSE00001459841	70167422	70167525	2	-1	-1				TRUE		IPR027417	P-loop_NTPase	FALSE	FALSE
10			SAR1A	ENSG00000079332	ENST00000373239	ENSE00001459839	70166727	70166822	3	-1	-1						IPR027417	P-loop_NTPase	FALSE	FALSE
10	70161645	70161738	SAR1A	ENSG00000079332	ENST00000373239	ENSE00003540148	70161645	70161738	5	1	2						IPR027417	P-loop_NTPase	FALSE	FALSE
10			SAR1A	ENSG00000079332	ENST00000373241	ENSE00003845969	70170413	70170514	1	-1	-1						IPR027417, IPR006689, IPR006687	P-loop_NTPase, Small_GTPase_ARF/SAR, Small_GTPase_SAR1	FALSE	FALSE
10	70152476	70152592	SAR1A	ENSG00000079332	ENST00000373241	ENSE00003707369	70147289	70152592	7	0	-1						IPR027417, IPR006689, IPR006687, IPR005225, IPR027417, IPR006689, IPR006687	P-loop_NTPase, Small_GTPase_ARF/SAR, Small_GTPase_SAR1, Small_GTP-bd_dom, P-loop_NTPase, Small_GTPase_ARF/SAR, Small_GTPase_SAR1	FALSE	FALSE
10			SAR1A	ENSG00000079332	ENST00000373242	ENSE00001459849	70170413	70170523	1	-1	-1				TRUE		IPR027417, IPR006689, IPR006687	P-loop_NTPase, Small_GTPase_ARF/SAR, Small_GTPase_SAR1	FALSE	FALSE
10			SAR1A	ENSG00000079332	ENST00000373242	ENSE00001459847	70162690	70162759	2	-1	-1						IPR027417, IPR006689, IPR006687	P-loop_NTPase, Small_GTPase_ARF/SAR, Small_GTPase_SAR1	FALSE	FALSE
10	70152476	70152592	SAR1A	ENSG00000079332	ENST00000431664	ENSE00001520378	70151419	70152592	6	0	-1						IPR027417, IPR006689, IPR006687	P-loop_NTPase, Small_GTPase_ARF/SAR, Small_GTPase_SAR1	FALSE	FALSE
10			SAR1A	ENSG00000079332	ENST00000431664	ENSE00002295205	70150223	70151378	7	-1	-1						IPR027417, IPR006689, IPR006687	P-loop_NTPase, Small_GTPase_ARF/SAR, Small_GTPase_SAR1	FALSE	FALSE
10	70157764	70157823	SAR1A	ENSG00000079332	ENST00000452767	ENSE00001726411	70157764	70157823	1	2	2						IPR027417, IPR006689	P-loop_NTPase, Small_GTPase_ARF/SAR	FALSE	FALSE
10	70155088	70155124	SAR1A	ENSG00000079332	ENST00000452767	ENSE00001520351	70155088	70155124	2	2	0						IPR027417, IPR006689	P-loop_NTPase, Small_GTPase_ARF/SAR	FALSE	FALSE
10	70152476	70152592	SAR1A	ENSG00000079332	ENST00000452767	ENSE00001719769	70152150	70152592	4	0	-1						IPR027417, IPR006689	P-loop_NTPase, Small_GTPase_ARF/SAR	FALSE	FALSE
10	75109009	75109157	DUSP13	ENSG00000079393	ENST00000308475	ENSE00003592344	75109009	75109185	1	-1	2
10	75101928	75101961	DUSP13	ENSG00000079393	ENST00000308475	ENSE00003700897	75101867	75101961	2	2	-1
10			DUSP13	ENSG00000079393	ENST00000308475	ENSE00001458435	75094436	75094878	5	-1	-1
10	75109009	75109157	DUSP13	ENSG00000079393	ENST00000372700	ENSE00001948271	75109009	75109191	1	-1	2						IPR029021, IPR020422, IPR020417, IPR020405, IPR016130, IPR000387	Prot-tyrosine_phosphatase-like, TYR_PHOSPHATASE_DUAL_dom, Atypical_DUSP, Atypical_DUSP_subfamA, Tyr_Pase_AS, TYR_PHOSPHATASE_dom	FALSE	FALSE
10	75097712	75097885	DUSP13	ENSG00000079393	ENST00000372700	ENSE00003701863	75097712	75097885	2	2	2			TRUE			IPR029021, IPR020422, IPR020417, IPR020405, IPR016130, IPR000387	Prot-tyrosine_phosphatase-like, TYR_PHOSPHATASE_DUAL_dom, Atypical_DUSP, Atypical_DUSP_subfamA, Tyr_Pase_AS, TYR_PHOSPHATASE_dom	FALSE	FALSE
10	75095575	75095795	DUSP13	ENSG00000079393	ENST00000372700	ENSE00003695869	75095575	75095795	3	2	1						IPR029021, IPR020422, IPR020417, IPR020405, IPR016130, IPR000387	Prot-tyrosine_phosphatase-like, TYR_PHOSPHATASE_DUAL_dom, Atypical_DUSP, Atypical_DUSP_subfamA, Tyr_Pase_AS, TYR_PHOSPHATASE_dom	FALSE	FALSE
10	75094676	75094878	DUSP13	ENSG00000079393	ENST00000372700	ENSE00002183080	75094676	75094878	4	1	0						IPR029021, IPR020422, IPR020417, IPR020405, IPR016130, IPR000387	Prot-tyrosine_phosphatase-like, TYR_PHOSPHATASE_DUAL_dom, Atypical_DUSP, Atypical_DUSP_subfamA, Tyr_Pase_AS, TYR_PHOSPHATASE_dom	FALSE	FALSE
10	75109009	75109157	DUSP13	ENSG00000079393	ENST00000372702	ENSE00003640323	75109009	75109221	1	-1	2						IPR029021, IPR020422, IPR020417, IPR020405, IPR016130, IPR003595, IPR000387	Prot-tyrosine_phosphatase-like, TYR_PHOSPHATASE_DUAL_dom, Atypical_DUSP, Atypical_DUSP_subfamA, Tyr_Pase_AS, Tyr_Pase_cat, TYR_PHOSPHATASE_dom	FALSE	FALSE
10	75107992	75108209	DUSP13	ENSG00000079393	ENST00000372702	ENSE00003625302	75107992	75108209	2	2	1						IPR029021, IPR020422, IPR020417, IPR020405, IPR016130, IPR003595, IPR000387	Prot-tyrosine_phosphatase-like, TYR_PHOSPHATASE_DUAL_dom, Atypical_DUSP, Atypical_DUSP_subfamA, Tyr_Pase_AS, Tyr_Pase_cat, TYR_PHOSPHATASE_dom	FALSE	FALSE
10	75105669	75105868	DUSP13	ENSG00000079393	ENST00000372702	ENSE00003521563	75105661	75105868	3	1	-1						IPR029021, IPR020422, IPR020417, IPR020405, IPR016130, IPR003595, IPR000387	Prot-tyrosine_phosphatase-like, TYR_PHOSPHATASE_DUAL_dom, Atypical_DUSP, Atypical_DUSP_subfamA, Tyr_Pase_AS, Tyr_Pase_cat, TYR_PHOSPHATASE_dom	FALSE	FALSE
10			DUSP13	ENSG00000079393	ENST00000372702	ENSE00003582670	75103894	75104097	4	-1	-1				TRUE		IPR029021, IPR020422, IPR020417, IPR020405, IPR016130, IPR003595, IPR000387	Prot-tyrosine_phosphatase-like, TYR_PHOSPHATASE_DUAL_dom, Atypical_DUSP, Atypical_DUSP_subfamA, Tyr_Pase_AS, Tyr_Pase_cat, TYR_PHOSPHATASE_dom	FALSE	FALSE
10			DUSP13	ENSG00000079393	ENST00000372702	ENSE00003696047	75101867	75101961	5	-1	-1				TRUE		IPR029021, IPR020422, IPR020417, IPR020405, IPR016130, IPR003595, IPR000387	Prot-tyrosine_phosphatase-like, TYR_PHOSPHATASE_DUAL_dom, Atypical_DUSP, Atypical_DUSP_subfamA, Tyr_Pase_AS, Tyr_Pase_cat, TYR_PHOSPHATASE_dom	FALSE	FALSE
10			DUSP13	ENSG00000079393	ENST00000372702	ENSE00003702110	75097712	75097885	6	-1	-1				TRUE		IPR029021, IPR020422, IPR020417, IPR020405, IPR016130, IPR003595, IPR000387	Prot-tyrosine_phosphatase-like, TYR_PHOSPHATASE_DUAL_dom, Atypical_DUSP, Atypical_DUSP_subfamA, Tyr_Pase_AS, Tyr_Pase_cat, TYR_PHOSPHATASE_dom	FALSE	FALSE
10			DUSP13	ENSG00000079393	ENST00000372702	ENSE00003700134	75095575	75095795	7	-1	-1				TRUE		IPR029021, IPR020422, IPR020417, IPR020405, IPR016130, IPR003595, IPR000387	Prot-tyrosine_phosphatase-like, TYR_PHOSPHATASE_DUAL_dom, Atypical_DUSP, Atypical_DUSP_subfamA, Tyr_Pase_AS, Tyr_Pase_cat, TYR_PHOSPHATASE_dom	FALSE	FALSE
10			DUSP13	ENSG00000079393	ENST00000372702	ENSE00001812997	75094434	75094878	8	-1	-1						IPR029021, IPR020422, IPR020417, IPR020405, IPR016130, IPR003595, IPR000387	Prot-tyrosine_phosphatase-like, TYR_PHOSPHATASE_DUAL_dom, Atypical_DUSP, Atypical_DUSP_subfamA, Tyr_Pase_AS, Tyr_Pase_cat, TYR_PHOSPHATASE_dom	FALSE	FALSE
10	75109009	75109157	DUSP13	ENSG00000079393	ENST00000394707	ENSE00001873734	75109009	75109190	1	-1	2
10	75104043	75104097	DUSP13	ENSG00000079393	ENST00000394707	ENSE00003674231	75103894	75104097	2	2	-1
10			DUSP13	ENSG00000079393	ENST00000394707	ENSE00002175915	75094626	75094878	6	-1	-1
10	75097712	75097884	DUSP13	ENSG00000079393	ENST00000464872	ENSE00001875873	75097712	75097884	1	0	2						IPR029021, IPR020422, IPR020417, IPR020405, IPR016130, IPR000387	Prot-tyrosine_phosphatase-like, TYR_PHOSPHATASE_DUAL_dom, Atypical_DUSP, Atypical_DUSP_subfamA, Tyr_Pase_AS, TYR_PHOSPHATASE_dom	FALSE	FALSE
10	75095728	75095795	DUSP13	ENSG00000079393	ENST00000464872	ENSE00001903437	75095728	75095795	2	2	1						IPR029021, IPR020422, IPR020417, IPR020405, IPR016130, IPR000387	Prot-tyrosine_phosphatase-like, TYR_PHOSPHATASE_DUAL_dom, Atypical_DUSP, Atypical_DUSP_subfamA, Tyr_Pase_AS, TYR_PHOSPHATASE_dom	FALSE	FALSE
10	75094676	75094878	DUSP13	ENSG00000079393	ENST00000464872	ENSE00001871026	75094436	75094878	3	1	-1						IPR029021, IPR020422, IPR020417, IPR020405, IPR016130, IPR000387	Prot-tyrosine_phosphatase-like, TYR_PHOSPHATASE_DUAL_dom, Atypical_DUSP, Atypical_DUSP_subfamA, Tyr_Pase_AS, TYR_PHOSPHATASE_dom	FALSE	FALSE
10			DUSP13	ENSG00000079393	ENST00000472493	ENSE00001920451	75099429	75099506	1	-1	-1				TRUE		IPR029021, IPR020422, IPR020417, IPR020405, IPR016130, IPR000387	Prot-tyrosine_phosphatase-like, TYR_PHOSPHATASE_DUAL_dom, Atypical_DUSP, Atypical_DUSP_subfamA, Tyr_Pase_AS, TYR_PHOSPHATASE_dom	FALSE	FALSE
10	75097712	75097884	DUSP13	ENSG00000079393	ENST00000472493	ENSE00003697194	75097712	75097885	2	-1	2						IPR029021, IPR020422, IPR020417, IPR020405, IPR016130, IPR000387	Prot-tyrosine_phosphatase-like, TYR_PHOSPHATASE_DUAL_dom, Atypical_DUSP, Atypical_DUSP_subfamA, Tyr_Pase_AS, TYR_PHOSPHATASE_dom	FALSE	FALSE
10	75094676	75094878	DUSP13	ENSG00000079393	ENST00000472493	ENSE00001832602	75094432	75094878	4	1	-1						IPR029021, IPR020422, IPR020417, IPR020405, IPR016130, IPR000387	Prot-tyrosine_phosphatase-like, TYR_PHOSPHATASE_DUAL_dom, Atypical_DUSP, Atypical_DUSP_subfamA, Tyr_Pase_AS, TYR_PHOSPHATASE_dom	FALSE	FALSE
10	75109009	75109157	DUSP13	ENSG00000079393	ENST00000473072	ENSE00001933903	75109009	75109206	1	-1	2
10	75105661	75105868	DUSP13	ENSG00000079393	ENST00000473072	ENSE00003652767	75105661	75105868	2	2	0						IPR029021, IPR020417	Prot-tyrosine_phosphatase-like, Atypical_DUSP	FALSE	FALSE
10	75103894	75104097	DUSP13	ENSG00000079393	ENST00000473072	ENSE00003662309	75103894	75104097	3	0	0	TRUE
10	75101944	75101961	DUSP13	ENSG00000079393	ENST00000473072	ENSE00003696860	75101944	75101961	4	0	0
10	75099031	75099437	DUSP13	ENSG00000079393	ENST00000478873	ENSE00001903813	75099031	75099527	1	-1	2						IPR029021, IPR020422, IPR020417, IPR020405, IPR016130, IPR000387	Prot-tyrosine_phosphatase-like, TYR_PHOSPHATASE_DUAL_dom, Atypical_DUSP, Atypical_DUSP_subfamA, Tyr_Pase_AS, TYR_PHOSPHATASE_dom	FALSE	FALSE
10	75109009	75109157	DUSP13	ENSG00000079393	ENST00000479884	ENSE00003532383	75109009	75109212	1	-1	2
10	75103964	75104097	DUSP13	ENSG00000079393	ENST00000479884	ENSE00003603770	75103894	75104097	3	1	-1
10			DUSP13	ENSG00000079393	ENST00000479884	ENSE00001840412	75094439	75094878	7	-1	-1
10			DUSP13	ENSG00000079393	ENST00000491677	ENSE00003565751	75109009	75109212	1	-1	-1				TRUE		IPR029021, IPR020422, IPR020417, IPR020405, IPR016130, IPR000387	Prot-tyrosine_phosphatase-like, TYR_PHOSPHATASE_DUAL_dom, Atypical_DUSP, Atypical_DUSP_subfamA, Tyr_Pase_AS, TYR_PHOSPHATASE_dom	FALSE	FALSE
10			DUSP13	ENSG00000079393	ENST00000491677	ENSE00003589275	75107992	75108209	2	-1	-1				TRUE		IPR029021, IPR020422, IPR020417, IPR020405, IPR016130, IPR000387	Prot-tyrosine_phosphatase-like, TYR_PHOSPHATASE_DUAL_dom, Atypical_DUSP, Atypical_DUSP_subfamA, Tyr_Pase_AS, TYR_PHOSPHATASE_dom	FALSE	FALSE
10			DUSP13	ENSG00000079393	ENST00000491677	ENSE00003588382	75105661	75105868	3	-1	-1						IPR029021, IPR020422, IPR020417, IPR020405, IPR016130, IPR000387	Prot-tyrosine_phosphatase-like, TYR_PHOSPHATASE_DUAL_dom, Atypical_DUSP, Atypical_DUSP_subfamA, Tyr_Pase_AS, TYR_PHOSPHATASE_dom	FALSE	FALSE
10	75094676	75094878	DUSP13	ENSG00000079393	ENST00000491677	ENSE00003724276	75094433	75094878	8	1	-1						IPR029021, IPR020422, IPR020417, IPR020405, IPR016130, IPR000387	Prot-tyrosine_phosphatase-like, TYR_PHOSPHATASE_DUAL_dom, Atypical_DUSP, Atypical_DUSP_subfamA, Tyr_Pase_AS, TYR_PHOSPHATASE_dom	FALSE	FALSE
10	75109009	75109157	DUSP13	ENSG00000079393	ENST00000494588	ENSE00002149600	75109009	75109218	1	-1	2
10	75108154	75108283	DUSP13	ENSG00000079393	ENST00000494588	ENSE00001825702	75107992	75108283	2	2	-1
10			DUSP13	ENSG00000079393	ENST00000494588	ENSE00002154586	75094664	75094878	7	-1	-1
10			DUSP13	ENSG00000079393	ENST00000605915	ENSE00003696764	75099429	75099515	1	-1	-1				TRUE		IPR029021, IPR020422, IPR020417, IPR020405, IPR016130, IPR000387	Prot-tyrosine_phosphatase-like, TYR_PHOSPHATASE_DUAL_dom, Atypical_DUSP, Atypical_DUSP_subfamA, Tyr_Pase_AS, TYR_PHOSPHATASE_dom	FALSE	FALSE
10	75099031	75099095	DUSP13	ENSG00000079393	ENST00000605915	ENSE00003700817	75099031	75099120	2	-1	2						IPR029021, IPR020422, IPR020417, IPR020405, IPR016130, IPR000387	Prot-tyrosine_phosphatase-like, TYR_PHOSPHATASE_DUAL_dom, Atypical_DUSP, Atypical_DUSP_subfamA, Tyr_Pase_AS, TYR_PHOSPHATASE_dom	FALSE	FALSE
10			DUSP13	ENSG00000079393	ENST00000607131	ENSE00003732998	75109009	75109099	1	-1	-1						IPR029021, IPR020422, IPR020417, IPR020405, IPR016130, IPR000387	Prot-tyrosine_phosphatase-like, TYR_PHOSPHATASE_DUAL_dom, Atypical_DUSP, Atypical_DUSP_subfamA, Tyr_Pase_AS, TYR_PHOSPHATASE_dom	FALSE	FALSE
10	75094676	75094878	DUSP13	ENSG00000079393	ENST00000607131	ENSE00003715993	75094441	75094878	5	1	-1						IPR029021, IPR020422, IPR020417, IPR020405, IPR016130, IPR000387	Prot-tyrosine_phosphatase-like, TYR_PHOSPHATASE_DUAL_dom, Atypical_DUSP, Atypical_DUSP_subfamA, Tyr_Pase_AS, TYR_PHOSPHATASE_dom	FALSE	FALSE
10	75109009	75109133	DUSP13	ENSG00000079393	ENST00000607487	ENSE00003697984	75109009	75109133	1	0	2						IPR029021, IPR020417	Prot-tyrosine_phosphatase-like, Atypical_DUSP	FALSE	FALSE
10	75103993	75104097	DUSP13	ENSG00000079393	ENST00000607487	ENSE00003700441	75103993	75104097	3	0	0						IPR029021, IPR020417	Prot-tyrosine_phosphatase-like, Atypical_DUSP	FALSE	FALSE
10	75101867	75101961	DUSP13	ENSG00000079393	ENST00000607487	ENSE00003694979	75101867	75101961	4	0	2						IPR029021, IPR020417	Prot-tyrosine_phosphatase-like, Atypical_DUSP	FALSE	FALSE
10	75095723	75095795	DUSP13	ENSG00000079393	ENST00000607487	ENSE00003697513	75095723	75095795	6	2	0						IPR029021, IPR020417	Prot-tyrosine_phosphatase-like, Atypical_DUSP	FALSE	FALSE
10			SEPHS1	ENSG00000086475	ENST00000327347	ENSE00001155849	13348000	13348293	1	-1	-1						IPR036921, IPR036676, IPR016188, IPR010918	PurM-like_N_sf, PurM-like_C_sf, PurM-like_N, PurM-like_C_dom	FALSE	FALSE
10	13344758	13344950	SEPHS1	ENSG00000086475	ENST00000327347	ENSE00001166140	13344758	13345028	2	-1	1						IPR036921, IPR036676, IPR016188, IPR010918	PurM-like_N_sf, PurM-like_C_sf, PurM-like_N, PurM-like_C_dom	FALSE	FALSE
10	13338705	13338808	SEPHS1	ENSG00000086475	ENST00000327347	ENSE00003625156	13338705	13338808	3	1	0						IPR036921, IPR036676, IPR016188, IPR010918	PurM-like_N_sf, PurM-like_C_sf, PurM-like_N, PurM-like_C_dom	FALSE	FALSE
10	13336243	13336350	SEPHS1	ENSG00000086475	ENST00000327347	ENSE00000999793	13336243	13336350	4	0	0	TRUE					IPR036921, IPR036676, IPR016188, IPR010918	PurM-like_N_sf, PurM-like_C_sf, PurM-like_N, PurM-like_C_dom	FALSE	FALSE
10	13333817	13333971	SEPHS1	ENSG00000086475	ENST00000327347	ENSE00000691370	13333817	13333971	5	0	2						IPR036921, IPR036676, IPR016188, IPR010918	PurM-like_N_sf, PurM-like_C_sf, PurM-like_N, PurM-like_C_dom	FALSE	FALSE
10	13329698	13329788	SEPHS1	ENSG00000086475	ENST00000327347	ENSE00000691366	13329698	13329788	6	2	0						IPR036921, IPR036676, IPR016188, IPR010918	PurM-like_N_sf, PurM-like_C_sf, PurM-like_N, PurM-like_C_dom	FALSE	FALSE
10	13328351	13328450	SEPHS1	ENSG00000086475	ENST00000327347	ENSE00000837388	13328351	13328450	7	0	1						IPR036921, IPR036676, IPR016188, IPR010918	PurM-like_N_sf, PurM-like_C_sf, PurM-like_N, PurM-like_C_dom	FALSE	FALSE
10	13322835	13323047	SEPHS1	ENSG00000086475	ENST00000327347	ENSE00000999791	13322835	13323047	8	1	1		TRUE				IPR036921, IPR036676, IPR016188, IPR010918	PurM-like_N_sf, PurM-like_C_sf, PurM-like_N, PurM-like_C_dom	FALSE	FALSE
10	13319142	13319356	SEPHS1	ENSG00000086475	ENST00000327347	ENSE00001478124	13317428	13319356	9	1	-1						IPR036921, IPR036676, IPR016188, IPR010918	PurM-like_N_sf, PurM-like_C_sf, PurM-like_N, PurM-like_C_dom	FALSE	FALSE
10			SEPHS1	ENSG00000086475	ENST00000378614	ENSE00001549960	13348000	13348280	1	-1	-1						IPR036921, IPR036676, IPR016188, IPR010918	PurM-like_N_sf, PurM-like_C_sf, PurM-like_N, PurM-like_C_dom	FALSE	FALSE
10	13319142	13319356	SEPHS1	ENSG00000086475	ENST00000378614	ENSE00003609765	13318080	13319356	8	1	-1						IPR036921, IPR036676, IPR016188, IPR010918	PurM-like_N_sf, PurM-like_C_sf, PurM-like_N, PurM-like_C_dom	FALSE	FALSE
10			SEPHS1	ENSG00000086475	ENST00000413411	ENSE00001601926	13347277	13347358	1	-1	-1						IPR036921, IPR036676, IPR016188	PurM-like_N_sf, PurM-like_C_sf, PurM-like_N	FALSE	FALSE
10	13333877	13333971	SEPHS1	ENSG00000086475	ENST00000413411	ENSE00001606221	13333877	13333971	5	0	2						IPR036921, IPR036676, IPR016188	PurM-like_N_sf, PurM-like_C_sf, PurM-like_N	FALSE	FALSE
10			SEPHS1	ENSG00000086475	ENST00000425947	ENSE00001772050	13340691	13340790	1	-1	-1						IPR036921, IPR016188	PurM-like_N_sf, PurM-like_N	FALSE	FALSE
10	13338705	13338800	SEPHS1	ENSG00000086475	ENST00000425947	ENSE00003645540	13338705	13338808	2	-1	0						IPR036921, IPR016188	PurM-like_N_sf, PurM-like_N	FALSE	FALSE
10	13333901	13333971	SEPHS1	ENSG00000086475	ENST00000425947	ENSE00001608234	13333901	13333971	4	0	2						IPR036921, IPR016188	PurM-like_N_sf, PurM-like_N	FALSE	FALSE
10			SEPHS1	ENSG00000086475	ENST00000545675	ENSE00002291527	13348000	13348298	1	-1	-1						IPR036921, IPR036676, IPR016188, IPR010918	PurM-like_N_sf, PurM-like_C_sf, PurM-like_N, PurM-like_C_dom	FALSE	FALSE
10	13319142	13319356	SEPHS1	ENSG00000086475	ENST00000545675	ENSE00003680309	13317439	13319356	8	1	-1						IPR036921, IPR036676, IPR016188, IPR010918	PurM-like_N_sf, PurM-like_C_sf, PurM-like_N, PurM-like_C_dom	FALSE	FALSE
10	125880543	125880824	DHX32	ENSG00000089876	ENST00000284690	ENSE00001711821	125880543	125881292	1	-1	0						IPR027417, IPR014001, IPR011709	P-loop_NTPase, Helicase_ATP-bd, DUF1605	FALSE	FALSE
10	125866990	125867183	DHX32	ENSG00000089876	ENST00000284690	ENSE00001605803	125866990	125867183	2	0	2						IPR027417, IPR014001, IPR011709	P-loop_NTPase, Helicase_ATP-bd, DUF1605	FALSE	FALSE
10	125859603	125859975	DHX32	ENSG00000089876	ENST00000284690	ENSE00001616174	125859603	125859975	3	2	0						IPR027417, IPR014001, IPR011709	P-loop_NTPase, Helicase_ATP-bd, DUF1605	FALSE	FALSE
10	125853961	125854203	DHX32	ENSG00000089876	ENST00000284690	ENSE00001016202	125853961	125854203	4	0	0	TRUE					IPR027417, IPR014001, IPR011709	P-loop_NTPase, Helicase_ATP-bd, DUF1605	FALSE	FALSE
10	125852543	125852642	DHX32	ENSG00000089876	ENST00000284690	ENSE00003567692	125852543	125852642	5	0	1						IPR027417, IPR014001, IPR011709	P-loop_NTPase, Helicase_ATP-bd, DUF1605	FALSE	FALSE
10	125852293	125852451	DHX32	ENSG00000089876	ENST00000284690	ENSE00001737019	125852293	125852451	6	1	1		TRUE				IPR027417, IPR011709	P-loop_NTPase, DUF1605	FALSE	FALSE
10	125841743	125841934	DHX32	ENSG00000089876	ENST00000284690	ENSE00001616476	125841743	125841934	7	1	1		TRUE				IPR027417, IPR011709	P-loop_NTPase, DUF1605	FALSE	FALSE
10	125840847	125840996	DHX32	ENSG00000089876	ENST00000284690	ENSE00001713789	125840847	125840996	8	1	1		TRUE				IPR027417, IPR011709	P-loop_NTPase, DUF1605	FALSE	FALSE
10	125839001	125839188	DHX32	ENSG00000089876	ENST00000284690	ENSE00001784227	125839001	125839188	9	1	0						IPR027417, IPR011709	P-loop_NTPase, DUF1605	FALSE	FALSE
10	125838206	125838387	DHX32	ENSG00000089876	ENST00000284690	ENSE00001703710	125838206	125838387	10	0	2						IPR027417, IPR011709	P-loop_NTPase, DUF1605	FALSE	FALSE
10	125836687	125836855	DHX32	ENSG00000089876	ENST00000284690	ENSE00001432213	125836337	125836855	11	2	-1						IPR027417, IPR011709	P-loop_NTPase, DUF1605	FALSE	FALSE
10			DHX32	ENSG00000089876	ENST00000368721	ENSE00001447872	125853961	125854859	1	-1	-1				TRUE		IPR027417, IPR011709	P-loop_NTPase, DUF1605	FALSE	FALSE
10	125852543	125852606	DHX32	ENSG00000089876	ENST00000368721	ENSE00003512629	125852543	125852642	2	-1	1						IPR027417, IPR011709	P-loop_NTPase, DUF1605	FALSE	FALSE
10	93612726	93613205	PDE6C	ENSG00000095464	ENST00000371447	ENSE00001162387	93612537	93613205	1	-1	0						IPR036971, IPR029016, IPR023174, IPR023088, IPR003607, IPR003018	PDEase_catalytic_dom_sf, GAF-like_dom_sf, PDEase_CS, PDEase, HD/PDEase_dom, GAF	FALSE	FALSE
10	93620632	93620784	PDE6C	ENSG00000095464	ENST00000371447	ENSE00000932982	93620632	93620784	2	0	0	TRUE					IPR036971, IPR029016, IPR023174, IPR023088, IPR003607, IPR003018	PDEase_catalytic_dom_sf, GAF-like_dom_sf, PDEase_CS, PDEase, HD/PDEase_dom, GAF	FALSE	FALSE
10	93620891	93620980	PDE6C	ENSG00000095464	ENST00000371447	ENSE00000932983	93620891	93620980	3	0	0	TRUE					IPR036971, IPR029016, IPR023174, IPR023088, IPR003607, IPR003018	PDEase_catalytic_dom_sf, GAF-like_dom_sf, PDEase_CS, PDEase, HD/PDEase_dom, GAF	FALSE	FALSE
10	93621932	93622072	PDE6C	ENSG00000095464	ENST00000371447	ENSE00000932984	93621932	93622072	4	0	0	TRUE					IPR036971, IPR029016, IPR023174, IPR023088, IPR003607, IPR003018	PDEase_catalytic_dom_sf, GAF-like_dom_sf, PDEase_CS, PDEase, HD/PDEase_dom, GAF	FALSE	FALSE
10	93625575	93625649	PDE6C	ENSG00000095464	ENST00000371447	ENSE00000932985	93625575	93625649	5	0	0	TRUE					IPR036971, IPR029016, IPR023174, IPR023088, IPR003607, IPR003018	PDEase_catalytic_dom_sf, GAF-like_dom_sf, PDEase_CS, PDEase, HD/PDEase_dom, GAF	FALSE	FALSE
10	93626640	93626704	PDE6C	ENSG00000095464	ENST00000371447	ENSE00000932986	93626640	93626704	6	0	2						IPR036971, IPR029016, IPR023174, IPR023088, IPR003607, IPR003018	PDEase_catalytic_dom_sf, GAF-like_dom_sf, PDEase_CS, PDEase, HD/PDEase_dom, GAF	FALSE	FALSE
10	93626805	93626871	PDE6C	ENSG00000095464	ENST00000371447	ENSE00000932987	93626805	93626871	7	2	0						IPR036971, IPR029016, IPR023174, IPR023088, IPR003607, IPR003018	PDEase_catalytic_dom_sf, GAF-like_dom_sf, PDEase_CS, PDEase, HD/PDEase_dom, GAF	FALSE	FALSE
10	93629258	93629305	PDE6C	ENSG00000095464	ENST00000371447	ENSE00001283078	93629258	93629305	8	0	0	TRUE					IPR036971, IPR029016, IPR023174, IPR023088, IPR003607, IPR003018	PDEase_catalytic_dom_sf, GAF-like_dom_sf, PDEase_CS, PDEase, HD/PDEase_dom, GAF	FALSE	FALSE
10	93634758	93634907	PDE6C	ENSG00000095464	ENST00000371447	ENSE00001384351	93634758	93634907	9	0	0	TRUE					IPR036971, IPR029016, IPR023174, IPR023088, IPR003607, IPR003018	PDEase_catalytic_dom_sf, GAF-like_dom_sf, PDEase_CS, PDEase, HD/PDEase_dom, GAF	FALSE	FALSE
10	93635497	93635640	PDE6C	ENSG00000095464	ENST00000371447	ENSE00001196167	93635497	93635640	10	0	0	TRUE					IPR036971, IPR029016, IPR023174, IPR023088, IPR003607, IPR003018	PDEase_catalytic_dom_sf, GAF-like_dom_sf, PDEase_CS, PDEase, HD/PDEase_dom, GAF	FALSE	FALSE
10	93636995	93637063	PDE6C	ENSG00000095464	ENST00000371447	ENSE00000932992	93636995	93637063	11	0	0	TRUE					IPR036971, IPR029016, IPR023174, IPR023088, IPR003607, IPR003018	PDEase_catalytic_dom_sf, GAF-like_dom_sf, PDEase_CS, PDEase, HD/PDEase_dom, GAF	FALSE	FALSE
10	93640070	93640216	PDE6C	ENSG00000095464	ENST00000371447	ENSE00000932993	93640070	93640216	12	0	0	TRUE					IPR036971, IPR029016, IPR023174, IPR023088, IPR003607, IPR003018	PDEase_catalytic_dom_sf, GAF-like_dom_sf, PDEase_CS, PDEase, HD/PDEase_dom, GAF	FALSE	FALSE
10	93640450	93640557	PDE6C	ENSG00000095464	ENST00000371447	ENSE00001283040	93640450	93640557	13	0	0	TRUE					IPR036971, IPR029016, IPR023174, IPR023088, IPR003607, IPR003018	PDEase_catalytic_dom_sf, GAF-like_dom_sf, PDEase_CS, PDEase, HD/PDEase_dom, GAF	FALSE	FALSE
10	93640920	93641029	PDE6C	ENSG00000095464	ENST00000371447	ENSE00001124082	93640920	93641029	14	0	2						IPR036971, IPR029016, IPR023174, IPR023088, IPR003607, IPR003018	PDEase_catalytic_dom_sf, GAF-like_dom_sf, PDEase_CS, PDEase, HD/PDEase_dom, GAF	FALSE	FALSE
10	93645960	93646047	PDE6C	ENSG00000095464	ENST00000371447	ENSE00000715252	93645960	93646047	15	2	0						IPR036971, IPR029016, IPR023174, IPR023088, IPR003607, IPR003018	PDEase_catalytic_dom_sf, GAF-like_dom_sf, PDEase_CS, PDEase, HD/PDEase_dom, GAF	FALSE	FALSE
10	93655760	93655860	PDE6C	ENSG00000095464	ENST00000371447	ENSE00000986681	93655760	93655860	16	0	2						IPR036971, IPR029016, IPR023174, IPR023088, IPR003607, IPR003018	PDEase_catalytic_dom_sf, GAF-like_dom_sf, PDEase_CS, PDEase, HD/PDEase_dom, GAF	FALSE	FALSE
10	93658901	93659008	PDE6C	ENSG00000095464	ENST00000371447	ENSE00000986682	93658901	93659008	17	2	2			TRUE			IPR036971, IPR029016, IPR023174, IPR023088, IPR003607, IPR003018	PDEase_catalytic_dom_sf, GAF-like_dom_sf, PDEase_CS, PDEase, HD/PDEase_dom, GAF	FALSE	FALSE
10	93659104	93659167	PDE6C	ENSG00000095464	ENST00000371447	ENSE00002471733	93659104	93659167	18	2	0						IPR036971, IPR029016, IPR023174, IPR023088, IPR003607, IPR003018	PDEase_catalytic_dom_sf, GAF-like_dom_sf, PDEase_CS, PDEase, HD/PDEase_dom, GAF	FALSE	FALSE
10	93662059	93662133	PDE6C	ENSG00000095464	ENST00000371447	ENSE00003585115	93662059	93662133	19	0	0	TRUE					IPR036971, IPR029016, IPR023174, IPR023088, IPR003607, IPR003018	PDEase_catalytic_dom_sf, GAF-like_dom_sf, PDEase_CS, PDEase, HD/PDEase_dom, GAF	FALSE	FALSE
10	93662560	93662643	PDE6C	ENSG00000095464	ENST00000371447	ENSE00003626221	93662560	93662643	20	0	0	TRUE					IPR036971, IPR029016, IPR023174, IPR023088, IPR003607, IPR003018	PDEase_catalytic_dom_sf, GAF-like_dom_sf, PDEase_CS, PDEase, HD/PDEase_dom, GAF	FALSE	FALSE
10	93663028	93663178	PDE6C	ENSG00000095464	ENST00000371447	ENSE00001162365	93663028	93663178	21	0	1						IPR036971, IPR029016, IPR023174, IPR023088, IPR003607, IPR003018	PDEase_catalytic_dom_sf, GAF-like_dom_sf, PDEase_CS, PDEase, HD/PDEase_dom, GAF	FALSE	FALSE
10	93665360	93665418	PDE6C	ENSG00000095464	ENST00000371447	ENSE00001838714	93665360	93666010	22	1	-1						IPR036971, IPR029016, IPR023174, IPR023088, IPR003607, IPR003018	PDEase_catalytic_dom_sf, GAF-like_dom_sf, PDEase_CS, PDEase, HD/PDEase_dom, GAF	FALSE	FALSE
10	100267571	100267593	CWF19L1	ENSG00000095485	ENST00000354105	ENSE00003632204	100267571	100267638	1	-1	2						IPR040194, IPR036265, IPR006768	Cwf19-like, HIT-like_sf, Cwf19-like_C_dom-1	FALSE	FALSE
10	100261979	100262063	CWF19L1	ENSG00000095485	ENST00000354105	ENSE00003527766	100261979	100262063	2	2	0						IPR040194, IPR036265, IPR006768	Cwf19-like, HIT-like_sf, Cwf19-like_C_dom-1	FALSE	FALSE
10	100260966	100261044	CWF19L1	ENSG00000095485	ENST00000354105	ENSE00003514639	100260966	100261044	3	0	1						IPR040194, IPR036265, IPR006768	Cwf19-like, HIT-like_sf, Cwf19-like_C_dom-1	FALSE	FALSE
10	100260218	100260319	CWF19L1	ENSG00000095485	ENST00000354105	ENSE00003594872	100260218	100260319	4	1	1		TRUE				IPR040194, IPR036265, IPR006768	Cwf19-like, HIT-like_sf, Cwf19-like_C_dom-1	FALSE	FALSE
10	100256262	100256476	CWF19L1	ENSG00000095485	ENST00000354105	ENSE00003541487	100256262	100256476	5	1	0						IPR040194, IPR036265, IPR006768	Cwf19-like, HIT-like_sf, Cwf19-like_C_dom-1	FALSE	FALSE
10	100253421	100253539	CWF19L1	ENSG00000095485	ENST00000354105	ENSE00003545685	100253421	100253539	6	0	2						IPR040194, IPR036265, IPR006768	Cwf19-like, HIT-like_sf, Cwf19-like_C_dom-1	FALSE	FALSE
10	100250248	100250332	CWF19L1	ENSG00000095485	ENST00000354105	ENSE00003545611	100250248	100250332	7	2	0						IPR040194, IPR036265, IPR006768	Cwf19-like, HIT-like_sf, Cwf19-like_C_dom-1	FALSE	FALSE
10	100246795	100246935	CWF19L1	ENSG00000095485	ENST00000354105	ENSE00003527235	100246795	100246935	8	0	0	TRUE					IPR040194, IPR036265, IPR006768	Cwf19-like, HIT-like_sf, Cwf19-like_C_dom-1	FALSE	FALSE
10	100245799	100245913	CWF19L1	ENSG00000095485	ENST00000354105	ENSE00003538616	100245799	100245913	9	0	1						IPR040194, IPR036265, IPR006768	Cwf19-like, HIT-like_sf, Cwf19-like_C_dom-1	FALSE	FALSE
10	100243698	100243777	CWF19L1	ENSG00000095485	ENST00000354105	ENSE00003574244	100243698	100243777	10	1	0						IPR040194, IPR036265, IPR006768	Cwf19-like, HIT-like_sf, Cwf19-like_C_dom-1	FALSE	FALSE
10	100238022	100238231	CWF19L1	ENSG00000095485	ENST00000354105	ENSE00003687711	100238022	100238231	11	0	0	TRUE					IPR040194, IPR036265, IPR006768	Cwf19-like, HIT-like_sf, Cwf19-like_C_dom-1	FALSE	FALSE
10	100236850	100236969	CWF19L1	ENSG00000095485	ENST00000354105	ENSE00003538143	100236850	100236969	12	0	0	TRUE					IPR040194, IPR036265, IPR006768	Cwf19-like, HIT-like_sf, Cwf19-like_C_dom-1	FALSE	FALSE
10	100235667	100235764	CWF19L1	ENSG00000095485	ENST00000354105	ENSE00003640202	100235667	100235764	13	0	2						IPR040194, IPR036265, IPR006768	Cwf19-like, HIT-like_sf, Cwf19-like_C_dom-1	FALSE	FALSE
10	100233227	100233371	CWF19L1	ENSG00000095485	ENST00000354105	ENSE00001452536	100232298	100233371	14	2	-1						IPR040194, IPR036265, IPR006768	Cwf19-like, HIT-like_sf, Cwf19-like_C_dom-1	FALSE	FALSE
10	100972913	100973036	SEMA4G	ENSG00000095539	ENST00000210633	ENSE00001958635	100972835	100973036	1	-1	1						IPR036352, IPR036179, IPR027231, IPR016201, IPR015943, IPR013783, IPR007110, IPR003599, IPR002165	Semap_dom_sf, Ig-like_dom_sf, Semaphorin, PSI, WD40/YVTN_repeat-like_dom_sf, Ig-like_fold, Ig-like_dom, Ig_sub, Plexin_repeat	FALSE	FALSE
10	100973129	100973277	SEMA4G	ENSG00000095539	ENST00000210633	ENSE00003561002	100973129	100973277	2	1	0						IPR036352, IPR027231, IPR015943	Semap_dom_sf, Semaphorin, WD40/YVTN_repeat-like_dom_sf	FALSE	FALSE
10	100973547	100973609	SEMA4G	ENSG00000095539	ENST00000210633	ENSE00003534396	100973547	100973609	3	0	0	TRUE					IPR036352, IPR027231, IPR015943	Semap_dom_sf, Semaphorin, WD40/YVTN_repeat-like_dom_sf	FALSE	FALSE
10	100977632	100977730	SEMA4G	ENSG00000095539	ENST00000210633	ENSE00003611971	100977632	100977730	4	0	0	TRUE					IPR036352, IPR027231, IPR015943	Semap_dom_sf, Semaphorin, WD40/YVTN_repeat-like_dom_sf	FALSE	FALSE
10	100978295	100978388	SEMA4G	ENSG00000095539	ENST00000210633	ENSE00003608339	100978295	100978388	5	0	1						IPR036352, IPR027231, IPR015943	Semap_dom_sf, Semaphorin, WD40/YVTN_repeat-like_dom_sf	FALSE	FALSE
10	100978527	100978640	SEMA4G	ENSG00000095539	ENST00000210633	ENSE00003656829	100978527	100978640	6	1	1		TRUE				IPR036352, IPR027231, IPR015943	Semap_dom_sf, Semaphorin, WD40/YVTN_repeat-like_dom_sf	FALSE	FALSE
10	100978849	100979018	SEMA4G	ENSG00000095539	ENST00000210633	ENSE00000721411	100978849	100979018	7	1	0						IPR036352, IPR027231, IPR015943	Semap_dom_sf, Semaphorin, WD40/YVTN_repeat-like_dom_sf	FALSE	FALSE
10	100979102	100979271	SEMA4G	ENSG00000095539	ENST00000210633	ENSE00000811365	100979102	100979271	8	0	2						IPR036352, IPR027231, IPR015943	Semap_dom_sf, Semaphorin, WD40/YVTN_repeat-like_dom_sf	FALSE	FALSE
10	100979848	100979992	SEMA4G	ENSG00000095539	ENST00000210633	ENSE00000811366	100979848	100979992	9	2	0						IPR036352, IPR027231, IPR015943	Semap_dom_sf, Semaphorin, WD40/YVTN_repeat-like_dom_sf	FALSE	FALSE
10	100980122	100980344	SEMA4G	ENSG00000095539	ENST00000210633	ENSE00000721419	100980122	100980344	10	0	1						IPR036352, IPR027231, IPR015943	Semap_dom_sf, Semaphorin, WD40/YVTN_repeat-like_dom_sf	FALSE	FALSE
10	100980578	100980693	SEMA4G	ENSG00000095539	ENST00000210633	ENSE00000721422	100980578	100980693	11	1	0						IPR036352, IPR027231, IPR015943	Semap_dom_sf, Semaphorin, WD40/YVTN_repeat-like_dom_sf	FALSE	FALSE
10	100980822	100980997	SEMA4G	ENSG00000095539	ENST00000210633	ENSE00000721426	100980822	100980997	12	0	2						IPR036352, IPR027231, IPR016201, IPR015943, IPR002165	Semap_dom_sf, Semaphorin, PSI, WD40/YVTN_repeat-like_dom_sf, Plexin_repeat	FALSE	FALSE
10	100981168	100981229	SEMA4G	ENSG00000095539	ENST00000210633	ENSE00000721429	100981168	100981229	13	2	1						IPR036352, IPR036179, IPR027231, IPR016201, IPR015943, IPR013783, IPR007110, IPR003599, IPR002165	Semap_dom_sf, Ig-like_dom_sf, Semaphorin, PSI, WD40/YVTN_repeat-like_dom_sf, Ig-like_fold, Ig-like_dom, Ig_sub, Plexin_repeat	FALSE	FALSE
10	100983305	100984131	SEMA4G	ENSG00000095539	ENST00000210633	ENSE00001279632	100983305	100985615	14	1	-1						IPR036352, IPR036179, IPR027231, IPR016201, IPR015943, IPR013783, IPR007110, IPR003599, IPR002165	Semap_dom_sf, Ig-like_dom_sf, Semaphorin, PSI, WD40/YVTN_repeat-like_dom_sf, Ig-like_fold, Ig-like_dom, Ig_sub, Plexin_repeat	FALSE	FALSE
10	100972913	100973036	SEMA4G	ENSG00000095539	ENST00000370250	ENSE00001904036	100972540	100973036	1	-1	1						IPR036352, IPR036179, IPR027231, IPR016201, IPR015943, IPR013783, IPR007110, IPR003599, IPR002165	Semap_dom_sf, Ig-like_dom_sf, Semaphorin, PSI, WD40/YVTN_repeat-like_dom_sf, Ig-like_fold, Ig-like_dom, Ig_sub, Plexin_repeat	FALSE	FALSE
10	100980822	100980982	SEMA4G	ENSG00000095539	ENST00000370250	ENSE00001410446	100980822	100980982	12	0	2						IPR036352, IPR036179, IPR027231, IPR016201, IPR015943, IPR013783, IPR007110, IPR003599, IPR002165	Semap_dom_sf, Ig-like_dom_sf, Semaphorin, PSI, WD40/YVTN_repeat-like_dom_sf, Ig-like_fold, Ig-like_dom, Ig_sub, Plexin_repeat	FALSE	FALSE
10	100983305	100984131	SEMA4G	ENSG00000095539	ENST00000370250	ENSE00002122407	100983305	100984837	14	1	-1						IPR036352, IPR036179, IPR027231, IPR016201, IPR015943, IPR013783, IPR007110, IPR003599, IPR002165	Semap_dom_sf, Ig-like_dom_sf, Semaphorin, PSI, WD40/YVTN_repeat-like_dom_sf, Ig-like_fold, Ig-like_dom, Ig_sub, Plexin_repeat	FALSE	FALSE
10	100972913	100973036	SEMA4G	ENSG00000095539	ENST00000517724	ENSE00002110999	100972712	100973036	1	-1	1						IPR036352, IPR027231, IPR016201, IPR015943, IPR002165	Semap_dom_sf, Semaphorin, PSI, WD40/YVTN_repeat-like_dom_sf, Plexin_repeat	FALSE	FALSE
10	100984490	100984893	SEMA4G	ENSG00000095539	ENST00000517724	ENSE00002122663	100984490	100985258	14	1	-1						IPR036352, IPR027231, IPR016201, IPR015943, IPR002165	Semap_dom_sf, Semaphorin, PSI, WD40/YVTN_repeat-like_dom_sf, Plexin_repeat	FALSE	FALSE
10			SEMA4G	ENSG00000095539	ENST00000518124	ENSE00002117938	100969527	100969591	1	-1	-1				TRUE		IPR036352, IPR027231, IPR015943	Semap_dom_sf, Semaphorin, WD40/YVTN_repeat-like_dom_sf	FALSE	FALSE
10	100972913	100973036	SEMA4G	ENSG00000095539	ENST00000518124	ENSE00002109609	100972894	100973036	2	-1	1						IPR036352, IPR027231, IPR015943	Semap_dom_sf, Semaphorin, WD40/YVTN_repeat-like_dom_sf	FALSE	FALSE
10	100978295	100978371	SEMA4G	ENSG00000095539	ENST00000518124	ENSE00002109769	100978295	100978371	6	0	2						IPR036352, IPR027231, IPR015943	Semap_dom_sf, Semaphorin, WD40/YVTN_repeat-like_dom_sf	FALSE	FALSE
10			SEMA4G	ENSG00000095539	ENST00000519649	ENSE00002121829	100969518	100969591	1	-1	-1						IPR036352, IPR027231, IPR015943	Semap_dom_sf, Semaphorin, WD40/YVTN_repeat-like_dom_sf	FALSE	FALSE
10	100972913	100973036	SEMA4G	ENSG00000095539	ENST00000519649	ENSE00001452186	100972529	100973036	2	-1	1						IPR036352, IPR027231, IPR015943	Semap_dom_sf, Semaphorin, WD40/YVTN_repeat-like_dom_sf	FALSE	FALSE
10	100980822	100980920	SEMA4G	ENSG00000095539	ENST00000519649	ENSE00002104136	100980822	100980920	13	0	0						IPR036352, IPR027231, IPR015943	Semap_dom_sf, Semaphorin, WD40/YVTN_repeat-like_dom_sf	FALSE	FALSE
10			SEMA4G	ENSG00000095539	ENST00000521006	ENSE00002117617	100969523	100969924	1	-1	-1
10	100983305	100984131	SEMA4G	ENSG00000095539	ENST00000521006	ENSE00002094942	100983305	100984357	15	1	-1
10			SEMA4G	ENSG00000095539	ENST00000521006	ENSE00001875722	100984490	100985616	16	-1	-1
10	91924077	91924090	BTAF1	ENSG00000095564	ENST00000265990	ENSE00001255746	91923770	91924090	1	-1	2						IPR038718, IPR027417, IPR022707, IPR016024, IPR014001, IPR011989, IPR001650	SNF2-like_sf, P-loop_NTPase, DUF3535, ARM-type_fold, Helicase_ATP-bd, ARM-like, Helicase_C	FALSE	FALSE
10	91935657	91935780	BTAF1	ENSG00000095564	ENST00000265990	ENSE00001092239	91935657	91935780	2	2	0						IPR038718, IPR027417, IPR022707, IPR016024, IPR014001, IPR011989, IPR001650	SNF2-like_sf, P-loop_NTPase, DUF3535, ARM-type_fold, Helicase_ATP-bd, ARM-like, Helicase_C	FALSE	FALSE
10	91939952	91940066	BTAF1	ENSG00000095564	ENST00000265990	ENSE00000932844	91939952	91940066	3	0	1						IPR038718, IPR027417, IPR022707, IPR016024, IPR014001, IPR011989, IPR001650	SNF2-like_sf, P-loop_NTPase, DUF3535, ARM-type_fold, Helicase_ATP-bd, ARM-like, Helicase_C	FALSE	FALSE
10	91942422	91942568	BTAF1	ENSG00000095564	ENST00000265990	ENSE00000986555	91942422	91942568	4	1	1		TRUE				IPR038718, IPR027417, IPR022707, IPR016024, IPR014001, IPR011989, IPR001650	SNF2-like_sf, P-loop_NTPase, DUF3535, ARM-type_fold, Helicase_ATP-bd, ARM-like, Helicase_C	FALSE	FALSE
10	91951403	91951566	BTAF1	ENSG00000095564	ENST00000265990	ENSE00000932846	91951403	91951566	5	1	0						IPR038718, IPR027417, IPR022707, IPR016024, IPR014001, IPR011989, IPR001650	SNF2-like_sf, P-loop_NTPase, DUF3535, ARM-type_fold, Helicase_ATP-bd, ARM-like, Helicase_C	FALSE	FALSE
10	91953737	91953873	BTAF1	ENSG00000095564	ENST00000265990	ENSE00000932847	91953737	91953873	6	0	2						IPR038718, IPR027417, IPR022707, IPR016024, IPR014001, IPR011989, IPR001650	SNF2-like_sf, P-loop_NTPase, DUF3535, ARM-type_fold, Helicase_ATP-bd, ARM-like, Helicase_C	FALSE	FALSE
10	91956528	91956657	BTAF1	ENSG00000095564	ENST00000265990	ENSE00000932848	91956528	91956657	7	2	0						IPR038718, IPR027417, IPR022707, IPR016024, IPR014001, IPR011989, IPR001650	SNF2-like_sf, P-loop_NTPase, DUF3535, ARM-type_fold, Helicase_ATP-bd, ARM-like, Helicase_C	FALSE	FALSE
10	91957225	91957293	BTAF1	ENSG00000095564	ENST00000265990	ENSE00003680490	91957225	91957293	8	0	0	TRUE					IPR038718, IPR027417, IPR022707, IPR016024, IPR014001, IPR011989, IPR001650	SNF2-like_sf, P-loop_NTPase, DUF3535, ARM-type_fold, Helicase_ATP-bd, ARM-like, Helicase_C	FALSE	FALSE
10	91959065	91959154	BTAF1	ENSG00000095564	ENST00000265990	ENSE00000932850	91959065	91959154	9	0	0	TRUE					IPR038718, IPR027417, IPR022707, IPR016024, IPR014001, IPR011989, IPR001650	SNF2-like_sf, P-loop_NTPase, DUF3535, ARM-type_fold, Helicase_ATP-bd, ARM-like, Helicase_C	FALSE	FALSE
10	91959785	91959880	BTAF1	ENSG00000095564	ENST00000265990	ENSE00003591551	91959785	91959880	10	0	0	TRUE					IPR038718, IPR027417, IPR022707, IPR016024, IPR014001, IPR011989, IPR001650	SNF2-like_sf, P-loop_NTPase, DUF3535, ARM-type_fold, Helicase_ATP-bd, ARM-like, Helicase_C	FALSE	FALSE
10	91959978	91960154	BTAF1	ENSG00000095564	ENST00000265990	ENSE00003629472	91959978	91960154	11	0	0	TRUE					IPR038718, IPR027417, IPR022707, IPR016024, IPR014001, IPR011989, IPR001650	SNF2-like_sf, P-loop_NTPase, DUF3535, ARM-type_fold, Helicase_ATP-bd, ARM-like, Helicase_C	FALSE	FALSE
10	91962538	91962678	BTAF1	ENSG00000095564	ENST00000265990	ENSE00003491849	91962538	91962678	12	0	0	TRUE					IPR038718, IPR027417, IPR022707, IPR016024, IPR014001, IPR011989, IPR001650	SNF2-like_sf, P-loop_NTPase, DUF3535, ARM-type_fold, Helicase_ATP-bd, ARM-like, Helicase_C	FALSE	FALSE
10	91964077	91964201	BTAF1	ENSG00000095564	ENST00000265990	ENSE00003468456	91964077	91964201	13	0	2						IPR038718, IPR027417, IPR022707, IPR016024, IPR014001, IPR011989, IPR001650	SNF2-like_sf, P-loop_NTPase, DUF3535, ARM-type_fold, Helicase_ATP-bd, ARM-like, Helicase_C	FALSE	FALSE
10	91966637	91966757	BTAF1	ENSG00000095564	ENST00000265990	ENSE00003478326	91966637	91966757	14	2	0						IPR038718, IPR027417, IPR022707, IPR016024, IPR014001, IPR011989, IPR001650	SNF2-like_sf, P-loop_NTPase, DUF3535, ARM-type_fold, Helicase_ATP-bd, ARM-like, Helicase_C	FALSE	FALSE
10	91980454	91980558	BTAF1	ENSG00000095564	ENST00000265990	ENSE00003528834	91980454	91980558	15	0	0	TRUE					IPR038718, IPR027417, IPR022707, IPR016024, IPR014001, IPR011989, IPR001650	SNF2-like_sf, P-loop_NTPase, DUF3535, ARM-type_fold, Helicase_ATP-bd, ARM-like, Helicase_C	FALSE	FALSE
10	91981643	91981792	BTAF1	ENSG00000095564	ENST00000265990	ENSE00003534749	91981643	91981792	16	0	0	TRUE					IPR038718, IPR027417, IPR022707, IPR016024, IPR014001, IPR011989, IPR001650	SNF2-like_sf, P-loop_NTPase, DUF3535, ARM-type_fold, Helicase_ATP-bd, ARM-like, Helicase_C	FALSE	FALSE
10	91982083	91982225	BTAF1	ENSG00000095564	ENST00000265990	ENSE00003654401	91982083	91982225	17	0	2						IPR038718, IPR027417, IPR022707, IPR016024, IPR014001, IPR011989, IPR001650	SNF2-like_sf, P-loop_NTPase, DUF3535, ARM-type_fold, Helicase_ATP-bd, ARM-like, Helicase_C	FALSE	FALSE
10	91982587	91982761	BTAF1	ENSG00000095564	ENST00000265990	ENSE00003629466	91982587	91982761	18	2	0						IPR038718, IPR027417, IPR022707, IPR016024, IPR014001, IPR011989, IPR001650	SNF2-like_sf, P-loop_NTPase, DUF3535, ARM-type_fold, Helicase_ATP-bd, ARM-like, Helicase_C	FALSE	FALSE
10	91984201	91984404	BTAF1	ENSG00000095564	ENST00000265990	ENSE00003662189	91984201	91984404	19	0	0	TRUE					IPR038718, IPR027417, IPR022707, IPR016024, IPR014001, IPR011989, IPR001650	SNF2-like_sf, P-loop_NTPase, DUF3535, ARM-type_fold, Helicase_ATP-bd, ARM-like, Helicase_C	FALSE	FALSE
10	91989154	91989580	BTAF1	ENSG00000095564	ENST00000265990	ENSE00001092243	91989154	91989580	20	0	1						IPR038718, IPR027417, IPR022707, IPR016024, IPR014001, IPR011989, IPR001650	SNF2-like_sf, P-loop_NTPase, DUF3535, ARM-type_fold, Helicase_ATP-bd, ARM-like, Helicase_C	FALSE	FALSE
10	91992119	91992309	BTAF1	ENSG00000095564	ENST00000265990	ENSE00001092241	91992119	91992309	21	1	0						IPR038718, IPR027417, IPR022707, IPR016024, IPR014001, IPR011989, IPR001650	SNF2-like_sf, P-loop_NTPase, DUF3535, ARM-type_fold, Helicase_ATP-bd, ARM-like, Helicase_C	FALSE	FALSE
10	91993694	91993847	BTAF1	ENSG00000095564	ENST00000265990	ENSE00001092237	91993694	91993847	22	0	1						IPR038718, IPR027417, IPR022707, IPR016024, IPR014001, IPR011989, IPR001650	SNF2-like_sf, P-loop_NTPase, DUF3535, ARM-type_fold, Helicase_ATP-bd, ARM-like, Helicase_C	FALSE	FALSE
10	91994535	91994644	BTAF1	ENSG00000095564	ENST00000265990	ENSE00001092235	91994535	91994644	23	1	0						IPR038718, IPR027417, IPR022707, IPR016024, IPR014001, IPR011989, IPR001650	SNF2-like_sf, P-loop_NTPase, DUF3535, ARM-type_fold, Helicase_ATP-bd, ARM-like, Helicase_C	FALSE	FALSE
10	91996369	91996570	BTAF1	ENSG00000095564	ENST00000265990	ENSE00001092246	91996369	91996570	24	0	1						IPR038718, IPR027417, IPR022707, IPR016024, IPR014001, IPR011989, IPR001650	SNF2-like_sf, P-loop_NTPase, DUF3535, ARM-type_fold, Helicase_ATP-bd, ARM-like, Helicase_C	FALSE	FALSE
10	91997603	91997751	BTAF1	ENSG00000095564	ENST00000265990	ENSE00001092240	91997603	91997751	25	1	0						IPR038718, IPR027417, IPR022707, IPR016024, IPR014001, IPR011989, IPR001650	SNF2-like_sf, P-loop_NTPase, DUF3535, ARM-type_fold, Helicase_ATP-bd, ARM-like, Helicase_C	FALSE	FALSE
10	92008123	92008275	BTAF1	ENSG00000095564	ENST00000265990	ENSE00001092244	92008123	92008275	26	0	0	TRUE					IPR038718, IPR027417, IPR022707, IPR016024, IPR014001, IPR011989, IPR001650	SNF2-like_sf, P-loop_NTPase, DUF3535, ARM-type_fold, Helicase_ATP-bd, ARM-like, Helicase_C	FALSE	FALSE
10	92008829	92008950	BTAF1	ENSG00000095564	ENST00000265990	ENSE00001092248	92008829	92008950	27	0	2						IPR038718, IPR027417, IPR022707, IPR016024, IPR014001, IPR011989, IPR001650	SNF2-like_sf, P-loop_NTPase, DUF3535, ARM-type_fold, Helicase_ATP-bd, ARM-like, Helicase_C	FALSE	FALSE
10	92009041	92009208	BTAF1	ENSG00000095564	ENST00000265990	ENSE00001092238	92009041	92009208	28	2	2			TRUE			IPR038718, IPR027417, IPR022707, IPR016024, IPR014001, IPR011989, IPR001650	SNF2-like_sf, P-loop_NTPase, DUF3535, ARM-type_fold, Helicase_ATP-bd, ARM-like, Helicase_C	FALSE	FALSE
10	92011073	92011150	BTAF1	ENSG00000095564	ENST00000265990	ENSE00001092247	92011073	92011150	29	2	2			TRUE			IPR038718, IPR027417, IPR022707, IPR016024, IPR014001, IPR011989, IPR001650	SNF2-like_sf, P-loop_NTPase, DUF3535, ARM-type_fold, Helicase_ATP-bd, ARM-like, Helicase_C	FALSE	FALSE
10	92011286	92011415	BTAF1	ENSG00000095564	ENST00000265990	ENSE00001092242	92011286	92011415	30	2	0						IPR038718, IPR027417, IPR022707, IPR016024, IPR014001, IPR011989, IPR001650	SNF2-like_sf, P-loop_NTPase, DUF3535, ARM-type_fold, Helicase_ATP-bd, ARM-like, Helicase_C	FALSE	FALSE
10	92013667	92013808	BTAF1	ENSG00000095564	ENST00000265990	ENSE00000810681	92013667	92013808	31	0	1						IPR038718, IPR027417, IPR022707, IPR016024, IPR014001, IPR011989, IPR001650	SNF2-like_sf, P-loop_NTPase, DUF3535, ARM-type_fold, Helicase_ATP-bd, ARM-like, Helicase_C	FALSE	FALSE
10	92013899	92014029	BTAF1	ENSG00000095564	ENST00000265990	ENSE00000810682	92013899	92014029	32	1	0						IPR038718, IPR027417, IPR022707, IPR016024, IPR014001, IPR011989, IPR001650	SNF2-like_sf, P-loop_NTPase, DUF3535, ARM-type_fold, Helicase_ATP-bd, ARM-like, Helicase_C	FALSE	FALSE
10	92016340	92016465	BTAF1	ENSG00000095564	ENST00000265990	ENSE00000613141	92016340	92016465	33	0	0	TRUE					IPR038718, IPR027417, IPR022707, IPR016024, IPR014001, IPR011989, IPR001650	SNF2-like_sf, P-loop_NTPase, DUF3535, ARM-type_fold, Helicase_ATP-bd, ARM-like, Helicase_C	FALSE	FALSE
10	92018783	92018935	BTAF1	ENSG00000095564	ENST00000265990	ENSE00000713750	92018783	92018935	34	0	0	TRUE					IPR038718, IPR027417, IPR022707, IPR016024, IPR014001, IPR011989, IPR001650	SNF2-like_sf, P-loop_NTPase, DUF3535, ARM-type_fold, Helicase_ATP-bd, ARM-like, Helicase_C	FALSE	FALSE
10	92024756	92024967	BTAF1	ENSG00000095564	ENST00000265990	ENSE00000810683	92024756	92024967	35	0	2						IPR038718, IPR027417, IPR022707, IPR016024, IPR014001, IPR011989, IPR001650	SNF2-like_sf, P-loop_NTPase, DUF3535, ARM-type_fold, Helicase_ATP-bd, ARM-like, Helicase_C	FALSE	FALSE
10	92026592	92026751	BTAF1	ENSG00000095564	ENST00000265990	ENSE00000986561	92026592	92026751	36	2	0						IPR038718, IPR027417, IPR022707, IPR016024, IPR014001, IPR011989, IPR001650	SNF2-like_sf, P-loop_NTPase, DUF3535, ARM-type_fold, Helicase_ATP-bd, ARM-like, Helicase_C	FALSE	FALSE
10	92027130	92027300	BTAF1	ENSG00000095564	ENST00000265990	ENSE00000810685	92027130	92027300	37	0	0	TRUE					IPR038718, IPR027417, IPR022707, IPR016024, IPR014001, IPR011989, IPR001650	SNF2-like_sf, P-loop_NTPase, DUF3535, ARM-type_fold, Helicase_ATP-bd, ARM-like, Helicase_C	FALSE	FALSE
10	92028790	92028933	BTAF1	ENSG00000095564	ENST00000265990	ENSE00001092245	92028790	92030325	38	0	-1						IPR038718, IPR027417, IPR022707, IPR016024, IPR014001, IPR011989, IPR001650	SNF2-like_sf, P-loop_NTPase, DUF3535, ARM-type_fold, Helicase_ATP-bd, ARM-like, Helicase_C	FALSE	FALSE
10	91935152	91935160	BTAF1	ENSG00000095564	ENST00000544642	ENSE00003734371	91935152	91935160	1	0	0						IPR038718, IPR027417, IPR022707, IPR016024, IPR014001, IPR011989, IPR001650	SNF2-like_sf, P-loop_NTPase, DUF3535, ARM-type_fold, Helicase_ATP-bd, ARM-like, Helicase_C	FALSE	FALSE
10	91935652	91935780	BTAF1	ENSG00000095564	ENST00000544642	ENSE00003727259	91935652	91935780	2	0	0	TRUE					IPR038718, IPR027417, IPR022707, IPR016024, IPR014001, IPR011989, IPR001650	SNF2-like_sf, P-loop_NTPase, DUF3535, ARM-type_fold, Helicase_ATP-bd, ARM-like, Helicase_C	FALSE	FALSE
10	92028790	92028933	BTAF1	ENSG00000095564	ENST00000544642	ENSE00002302838	92028790	92030321	38	0	-1						IPR038718, IPR027417, IPR022707, IPR016024, IPR014001, IPR011989, IPR001650	SNF2-like_sf, P-loop_NTPase, DUF3535, ARM-type_fold, Helicase_ATP-bd, ARM-like, Helicase_C	FALSE	FALSE
10			IKZF5	ENSG00000095574	ENST00000368886	ENSE00001889065	123008694	123008795	1	-1	-1				TRUE		IPR036236	Znf_C2H2_sf	FALSE	FALSE
10			IKZF5	ENSG00000095574	ENST00000368886	ENSE00001016085	123007026	123007176	2	-1	-1				TRUE		IPR036236	Znf_C2H2_sf	FALSE	FALSE
10	122998493	122998625	IKZF5	ENSG00000095574	ENST00000368886	ENSE00003643508	122998493	122998671	3	-1	1						IPR036236	Znf_C2H2_sf	FALSE	FALSE
10	122995994	122996176	IKZF5	ENSG00000095574	ENST00000368886	ENSE00003550778	122995994	122996176	4	1	1		TRUE				IPR036236	Znf_C2H2_sf	FALSE	FALSE
10	122993780	122994723	IKZF5	ENSG00000095574	ENST00000368886	ENSE00001448203	122990807	122994723	5	1	-1						IPR036236	Znf_C2H2_sf	FALSE	FALSE
10			IKZF5	ENSG00000095574	ENST00000617859	ENSE00003744574	123008575	123008687	1	-1	-1						IPR036236	Znf_C2H2_sf	FALSE	FALSE
10	122993780	122994723	IKZF5	ENSG00000095574	ENST00000617859	ENSE00003737516	122990808	122994723	5	1	-1						IPR036236	Znf_C2H2_sf	FALSE	FALSE
10	96271352	96271398	BLNK	ENSG00000095585	ENST00000224337	ENSE00000000178	96271352	96271569	1	-1	2						IPR036860	SH2_dom_sf	FALSE	FALSE
10	96246984	96247049	BLNK	ENSG00000095585	ENST00000224337	ENSE00002839777	96246984	96247049	2	2	2			TRUE			IPR036860	SH2_dom_sf	FALSE	FALSE
10	96242735	96242784	BLNK	ENSG00000095585	ENST00000224337	ENSE00002910075	96242735	96242784	3	2	1						IPR036860	SH2_dom_sf	FALSE	FALSE
10	96230794	96230834	BLNK	ENSG00000095585	ENST00000224337	ENSE00002975285	96230794	96230834	4	1	0						IPR036860	SH2_dom_sf	FALSE	FALSE
10	96227410	96227566	BLNK	ENSG00000095585	ENST00000224337	ENSE00002532353	96227410	96227566	5	0	1						IPR036860	SH2_dom_sf	FALSE	FALSE
10	96223826	96223989	BLNK	ENSG00000095585	ENST00000224337	ENSE00003546418	96223826	96223989	6	1	0						IPR036860	SH2_dom_sf	FALSE	FALSE
10	96216653	96216734	BLNK	ENSG00000095585	ENST00000224337	ENSE00003679654	96216653	96216734	7	0	1						IPR036860	SH2_dom_sf	FALSE	FALSE
10	96215321	96215389	BLNK	ENSG00000095585	ENST00000224337	ENSE00003508261	96215321	96215389	8	1	1		TRUE				IPR036860	SH2_dom_sf	FALSE	FALSE
10	96209838	96209907	BLNK	ENSG00000095585	ENST00000224337	ENSE00003463764	96209838	96209907	9	1	2						IPR036860	SH2_dom_sf	FALSE	FALSE
10	96207872	96207899	BLNK	ENSG00000095585	ENST00000224337	ENSE00003521610	96207872	96207899	10	2	0						IPR036860	SH2_dom_sf	FALSE	FALSE
10	96207011	96207053	BLNK	ENSG00000095585	ENST00000224337	ENSE00003581577	96207011	96207053	11	0	1						IPR036860	SH2_dom_sf	FALSE	FALSE
10	96204532	96204616	BLNK	ENSG00000095585	ENST00000224337	ENSE00003687145	96204532	96204616	12	1	2						IPR036860	SH2_dom_sf	FALSE	FALSE
10	96204057	96204088	BLNK	ENSG00000095585	ENST00000224337	ENSE00003529264	96204057	96204088	13	2	1						IPR036860	SH2_dom_sf	FALSE	FALSE
10	96200982	96201058	BLNK	ENSG00000095585	ENST00000224337	ENSE00003628225	96200982	96201058	14	1	0						IPR036860	SH2_dom_sf	FALSE	FALSE
10	96200075	96200158	BLNK	ENSG00000095585	ENST00000224337	ENSE00002510484	96200075	96200158	15	0	0	TRUE					IPR036860	SH2_dom_sf	FALSE	FALSE
10	96196908	96197063	BLNK	ENSG00000095585	ENST00000224337	ENSE00002430102	96196908	96197063	16	0	0	TRUE					IPR036860	SH2_dom_sf	FALSE	FALSE
10	96191973	96192092	BLNK	ENSG00000095585	ENST00000224337	ENSE00000000179	96189171	96192092	17	0	-1						IPR036860	SH2_dom_sf	FALSE	FALSE
10	96271352	96271398	BLNK	ENSG00000095585	ENST00000371176	ENSE00001655647	96271352	96271540	1	-1	2						IPR036860	SH2_dom_sf	FALSE	FALSE
10	96191973	96192092	BLNK	ENSG00000095585	ENST00000371176	ENSE00001757549	96191702	96192092	16	0	-1						IPR036860	SH2_dom_sf	FALSE	FALSE
10	96271352	96271398	BLNK	ENSG00000095585	ENST00000413476	ENSE00001386546	96271352	96271516	1	-1	2
10	96191973	96192092	BLNK	ENSG00000095585	ENST00000413476	ENSE00002525713	96191707	96192092	16	0	-1
10	96227422	96227566	BLNK	ENSG00000095585	ENST00000427367	ENSE00003742217	96227422	96227566	5	0	1
10	96215321	96215332	BLNK	ENSG00000095585	ENST00000427367	ENSE00003740654	96215321	96215332	6	1	1
10	96513511	96513685	TLL2	ENSG00000095587	ENST00000357947	ENSE00001224366	96513511	96513926	1	-1	1						IPR035914, IPR034036, IPR024079, IPR018097, IPR015446, IPR006026, IPR001881, IPR001506, IPR000859, IPR000742	Sperma_CUB_dom_sf, ZnMP_TLD/BMP1, MetalloPept_cat_dom_sf, EGF_Ca-bd_CS, BMP_1/tolloid-like, Peptidase_Metallo, EGF-like_Ca-bd_dom, Peptidase_M12A, CUB_dom, EGF-like_dom	FALSE	FALSE
10	96480349	96480459	TLL2	ENSG00000095587	ENST00000357947	ENSE00003593650	96480349	96480459	2	1	1		TRUE				IPR035914, IPR034036, IPR024079, IPR018097, IPR015446, IPR006026, IPR001881, IPR001506, IPR000859, IPR000742	Sperma_CUB_dom_sf, ZnMP_TLD/BMP1, MetalloPept_cat_dom_sf, EGF_Ca-bd_CS, BMP_1/tolloid-like, Peptidase_Metallo, EGF-like_Ca-bd_dom, Peptidase_M12A, CUB_dom, EGF-like_dom	FALSE	FALSE
10	96446091	96446168	TLL2	ENSG00000095587	ENST00000357947	ENSE00003679887	96446091	96446168	3	1	1		TRUE				IPR035914, IPR034036, IPR024079, IPR018097, IPR015446, IPR006026, IPR001881, IPR001506, IPR000859, IPR000742	Sperma_CUB_dom_sf, ZnMP_TLD/BMP1, MetalloPept_cat_dom_sf, EGF_Ca-bd_CS, BMP_1/tolloid-like, Peptidase_Metallo, EGF-like_Ca-bd_dom, Peptidase_M12A, CUB_dom, EGF-like_dom	FALSE	FALSE
10	96432807	96432962	TLL2	ENSG00000095587	ENST00000357947	ENSE00000811057	96432807	96432962	4	1	1		TRUE				IPR035914, IPR034036, IPR024079, IPR018097, IPR015446, IPR006026, IPR001881, IPR001506, IPR000859, IPR000742	Sperma_CUB_dom_sf, ZnMP_TLD/BMP1, MetalloPept_cat_dom_sf, EGF_Ca-bd_CS, BMP_1/tolloid-like, Peptidase_Metallo, EGF-like_Ca-bd_dom, Peptidase_M12A, CUB_dom, EGF-like_dom	FALSE	FALSE
10	96428631	96428748	TLL2	ENSG00000095587	ENST00000357947	ENSE00003672050	96428631	96428748	5	1	2						IPR035914, IPR034036, IPR024079, IPR018097, IPR015446, IPR006026, IPR001881, IPR001506, IPR000859, IPR000742	Sperma_CUB_dom_sf, ZnMP_TLD/BMP1, MetalloPept_cat_dom_sf, EGF_Ca-bd_CS, BMP_1/tolloid-like, Peptidase_Metallo, EGF-like_Ca-bd_dom, Peptidase_M12A, CUB_dom, EGF-like_dom	FALSE	FALSE
10	96422549	96422727	TLL2	ENSG00000095587	ENST00000357947	ENSE00003672919	96422549	96422727	6	2	1						IPR035914, IPR034036, IPR024079, IPR018097, IPR015446, IPR006026, IPR001881, IPR001506, IPR000859, IPR000742	Sperma_CUB_dom_sf, ZnMP_TLD/BMP1, MetalloPept_cat_dom_sf, EGF_Ca-bd_CS, BMP_1/tolloid-like, Peptidase_Metallo, EGF-like_Ca-bd_dom, Peptidase_M12A, CUB_dom, EGF-like_dom	FALSE	FALSE
10	96420956	96421061	TLL2	ENSG00000095587	ENST00000357947	ENSE00003622871	96420956	96421061	7	1	2						IPR035914, IPR034036, IPR024079, IPR018097, IPR015446, IPR006026, IPR001881, IPR001506, IPR000859, IPR000742	Sperma_CUB_dom_sf, ZnMP_TLD/BMP1, MetalloPept_cat_dom_sf, EGF_Ca-bd_CS, BMP_1/tolloid-like, Peptidase_Metallo, EGF-like_Ca-bd_dom, Peptidase_M12A, CUB_dom, EGF-like_dom	FALSE	FALSE
10	96413192	96413316	TLL2	ENSG00000095587	ENST00000357947	ENSE00003681074	96413192	96413316	8	2	1						IPR035914, IPR034036, IPR024079, IPR018097, IPR015446, IPR006026, IPR001881, IPR001506, IPR000859, IPR000742	Sperma_CUB_dom_sf, ZnMP_TLD/BMP1, MetalloPept_cat_dom_sf, EGF_Ca-bd_CS, BMP_1/tolloid-like, Peptidase_Metallo, EGF-like_Ca-bd_dom, Peptidase_M12A, CUB_dom, EGF-like_dom	FALSE	FALSE
10	96410359	96410474	TLL2	ENSG00000095587	ENST00000357947	ENSE00003619512	96410359	96410474	9	1	0						IPR035914, IPR034036, IPR024079, IPR018097, IPR015446, IPR006026, IPR001881, IPR001506, IPR000859, IPR000742	Sperma_CUB_dom_sf, ZnMP_TLD/BMP1, MetalloPept_cat_dom_sf, EGF_Ca-bd_CS, BMP_1/tolloid-like, Peptidase_Metallo, EGF-like_Ca-bd_dom, Peptidase_M12A, CUB_dom, EGF-like_dom	FALSE	FALSE
10	96405232	96405334	TLL2	ENSG00000095587	ENST00000357947	ENSE00003590860	96405232	96405334	10	0	1						IPR035914, IPR034036, IPR024079, IPR018097, IPR015446, IPR006026, IPR001881, IPR001506, IPR000859, IPR000742	Sperma_CUB_dom_sf, ZnMP_TLD/BMP1, MetalloPept_cat_dom_sf, EGF_Ca-bd_CS, BMP_1/tolloid-like, Peptidase_Metallo, EGF-like_Ca-bd_dom, Peptidase_M12A, CUB_dom, EGF-like_dom	FALSE	FALSE
10	96397186	96397302	TLL2	ENSG00000095587	ENST00000357947	ENSE00003567488	96397186	96397302	11	1	1		TRUE				IPR035914, IPR034036, IPR024079, IPR018097, IPR015446, IPR006026, IPR001881, IPR001506, IPR000859, IPR000742	Sperma_CUB_dom_sf, ZnMP_TLD/BMP1, MetalloPept_cat_dom_sf, EGF_Ca-bd_CS, BMP_1/tolloid-like, Peptidase_Metallo, EGF-like_Ca-bd_dom, Peptidase_M12A, CUB_dom, EGF-like_dom	FALSE	FALSE
10	96395875	96396020	TLL2	ENSG00000095587	ENST00000357947	ENSE00003573137	96395875	96396020	12	1	0						IPR035914, IPR034036, IPR024079, IPR018097, IPR015446, IPR006026, IPR001881, IPR001506, IPR000859, IPR000742	Sperma_CUB_dom_sf, ZnMP_TLD/BMP1, MetalloPept_cat_dom_sf, EGF_Ca-bd_CS, BMP_1/tolloid-like, Peptidase_Metallo, EGF-like_Ca-bd_dom, Peptidase_M12A, CUB_dom, EGF-like_dom	FALSE	FALSE
10	96395187	96395382	TLL2	ENSG00000095587	ENST00000357947	ENSE00000717628	96395187	96395382	13	0	1						IPR035914, IPR034036, IPR024079, IPR018097, IPR015446, IPR006026, IPR001881, IPR001506, IPR000859, IPR000742	Sperma_CUB_dom_sf, ZnMP_TLD/BMP1, MetalloPept_cat_dom_sf, EGF_Ca-bd_CS, BMP_1/tolloid-like, Peptidase_Metallo, EGF-like_Ca-bd_dom, Peptidase_M12A, CUB_dom, EGF-like_dom	FALSE	FALSE
10	96386953	96387078	TLL2	ENSG00000095587	ENST00000357947	ENSE00000717612	96386953	96387078	14	1	1		TRUE				IPR035914, IPR034036, IPR024079, IPR018097, IPR015446, IPR006026, IPR001881, IPR001506, IPR000859, IPR000742	Sperma_CUB_dom_sf, ZnMP_TLD/BMP1, MetalloPept_cat_dom_sf, EGF_Ca-bd_CS, BMP_1/tolloid-like, Peptidase_Metallo, EGF-like_Ca-bd_dom, Peptidase_M12A, CUB_dom, EGF-like_dom	FALSE	FALSE
10	96386055	96386215	TLL2	ENSG00000095587	ENST00000357947	ENSE00000717600	96386055	96386215	15	1	0						IPR035914, IPR034036, IPR024079, IPR018097, IPR015446, IPR006026, IPR001881, IPR001506, IPR000859, IPR000742	Sperma_CUB_dom_sf, ZnMP_TLD/BMP1, MetalloPept_cat_dom_sf, EGF_Ca-bd_CS, BMP_1/tolloid-like, Peptidase_Metallo, EGF-like_Ca-bd_dom, Peptidase_M12A, CUB_dom, EGF-like_dom	FALSE	FALSE
10	96384587	96384767	TLL2	ENSG00000095587	ENST00000357947	ENSE00000717597	96384587	96384767	16	0	1						IPR035914, IPR034036, IPR024079, IPR018097, IPR015446, IPR006026, IPR001881, IPR001506, IPR000859, IPR000742	Sperma_CUB_dom_sf, ZnMP_TLD/BMP1, MetalloPept_cat_dom_sf, EGF_Ca-bd_CS, BMP_1/tolloid-like, Peptidase_Metallo, EGF-like_Ca-bd_dom, Peptidase_M12A, CUB_dom, EGF-like_dom	FALSE	FALSE
10	96378967	96379092	TLL2	ENSG00000095587	ENST00000357947	ENSE00000717588	96378967	96379092	17	1	1		TRUE				IPR035914, IPR034036, IPR024079, IPR018097, IPR015446, IPR006026, IPR001881, IPR001506, IPR000859, IPR000742	Sperma_CUB_dom_sf, ZnMP_TLD/BMP1, MetalloPept_cat_dom_sf, EGF_Ca-bd_CS, BMP_1/tolloid-like, Peptidase_Metallo, EGF-like_Ca-bd_dom, Peptidase_M12A, CUB_dom, EGF-like_dom	FALSE	FALSE
10	96376692	96376819	TLL2	ENSG00000095587	ENST00000357947	ENSE00000717582	96376692	96376819	18	1	0						IPR035914, IPR034036, IPR024079, IPR018097, IPR015446, IPR006026, IPR001881, IPR001506, IPR000859, IPR000742	Sperma_CUB_dom_sf, ZnMP_TLD/BMP1, MetalloPept_cat_dom_sf, EGF_Ca-bd_CS, BMP_1/tolloid-like, Peptidase_Metallo, EGF-like_Ca-bd_dom, Peptidase_M12A, CUB_dom, EGF-like_dom	FALSE	FALSE
10	96373596	96373809	TLL2	ENSG00000095587	ENST00000357947	ENSE00000717579	96373596	96373809	19	0	1						IPR035914, IPR034036, IPR024079, IPR018097, IPR015446, IPR006026, IPR001881, IPR001506, IPR000859, IPR000742	Sperma_CUB_dom_sf, ZnMP_TLD/BMP1, MetalloPept_cat_dom_sf, EGF_Ca-bd_CS, BMP_1/tolloid-like, Peptidase_Metallo, EGF-like_Ca-bd_dom, Peptidase_M12A, CUB_dom, EGF-like_dom	FALSE	FALSE
10	96370065	96370315	TLL2	ENSG00000095587	ENST00000357947	ENSE00000717568	96370065	96370315	20	1	0						IPR035914, IPR034036, IPR024079, IPR018097, IPR015446, IPR006026, IPR001881, IPR001506, IPR000859, IPR000742	Sperma_CUB_dom_sf, ZnMP_TLD/BMP1, MetalloPept_cat_dom_sf, EGF_Ca-bd_CS, BMP_1/tolloid-like, Peptidase_Metallo, EGF-like_Ca-bd_dom, Peptidase_M12A, CUB_dom, EGF-like_dom	FALSE	FALSE
10	96368088	96368222	TLL2	ENSG00000095587	ENST00000357947	ENSE00001224361	96364608	96368222	21	0	-1						IPR035914, IPR034036, IPR024079, IPR018097, IPR015446, IPR006026, IPR001881, IPR001506, IPR000859, IPR000742	Sperma_CUB_dom_sf, ZnMP_TLD/BMP1, MetalloPept_cat_dom_sf, EGF_Ca-bd_CS, BMP_1/tolloid-like, Peptidase_Metallo, EGF-like_Ca-bd_dom, Peptidase_M12A, CUB_dom, EGF-like_dom	FALSE	FALSE
10	93073935	93074123	CYP26A1	ENSG00000095596	ENST00000224356	ENSE00003538418	93073893	93074123	1	-1	0						IPR036396, IPR017972, IPR002403	Cyt_P450_sf, Cyt_P450_CS, Cyt_P450_E_grp-IV	FALSE	FALSE
10	93074308	93074532	CYP26A1	ENSG00000095596	ENST00000224356	ENSE00003525350	93074308	93074532	2	0	0	TRUE					IPR036396, IPR017972, IPR002403	Cyt_P450_sf, Cyt_P450_CS, Cyt_P450_E_grp-IV	FALSE	FALSE
10	93074779	93075069	CYP26A1	ENSG00000095596	ENST00000224356	ENSE00000986564	93074779	93075069	3	0	0	TRUE					IPR036396, IPR017972, IPR002401	Cyt_P450_sf, Cyt_P450_CS, Cyt_P450_E_grp-I	FALSE	FALSE
10	93075149	93075307	CYP26A1	ENSG00000095596	ENST00000224356	ENSE00000714715	93075149	93075307	4	0	0	TRUE					IPR036396, IPR017972, IPR002401	Cyt_P450_sf, Cyt_P450_CS, Cyt_P450_E_grp-I	FALSE	FALSE
10	93075826	93075960	CYP26A1	ENSG00000095596	ENST00000224356	ENSE00000986565	93075826	93075960	5	0	0	TRUE					IPR036396, IPR017972, IPR002401	Cyt_P450_sf, Cyt_P450_CS, Cyt_P450_E_grp-I	FALSE	FALSE
10	93076544	93076696	CYP26A1	ENSG00000095596	ENST00000224356	ENSE00000613213	93076544	93076696	6	0	0	TRUE					IPR036396, IPR017972, IPR002401	Cyt_P450_sf, Cyt_P450_CS, Cyt_P450_E_grp-I	FALSE	FALSE
10	93076963	93077304	CYP26A1	ENSG00000095596	ENST00000224356	ENSE00001402485	93076963	93077885	7	0	-1						IPR036396, IPR017972, IPR002403	Cyt_P450_sf, Cyt_P450_CS, Cyt_P450_E_grp-IV	FALSE	FALSE
10			CYP26A1	ENSG00000095596	ENST00000371531	ENSE00001391740	93073475	93073834	1	-1	-1				TRUE		IPR036396, IPR017972, IPR002401	Cyt_P450_sf, Cyt_P450_CS, Cyt_P450_E_grp-I	FALSE	FALSE
10	93074326	93074532	CYP26A1	ENSG00000095596	ENST00000371531	ENSE00003497482	93074308	93074532	2	-1	0						IPR036396, IPR017972, IPR002401	Cyt_P450_sf, Cyt_P450_CS, Cyt_P450_E_grp-I	FALSE	FALSE
10	93076963	93077304	CYP26A1	ENSG00000095596	ENST00000371531	ENSE00001313057	93076963	93077884	7	0	-1						IPR036396, IPR017972, IPR002401	Cyt_P450_sf, Cyt_P450_CS, Cyt_P450_E_grp-I	FALSE	FALSE
10	93074326	93074532	CYP26A1	ENSG00000095596	ENST00000624589	ENSE00003756493	93074312	93074532	1	-1	0
10	93074799	93075069	CYP26A1	ENSG00000095596	ENST00000624589	ENSE00003759672	93074799	93075069	2	0	1
10	93075149	93075307	CYP26A1	ENSG00000095596	ENST00000624589	ENSE00003755400	93075149	93075307	3	1	1		TRUE
10	93075826	93075959	CYP26A1	ENSG00000095596	ENST00000624589	ENSE00003754976	93075826	93075960	4	1	-1
10			CYP26A1	ENSG00000095596	ENST00000624589	ENSE00003757837	93076544	93076696	5	-1	-1				TRUE
10			CYP26A1	ENSG00000095596	ENST00000624589	ENSE00003757107	93076963	93077479	6	-1	-1
10			TDRD1	ENSG00000095627	ENST00000251864	ENSE00001383960	114179270	114179416	1	-1	-1				TRUE		IPR035437, IPR002999	SNase_OB-fold_sf, Tudor	FALSE	FALSE
10	114187832	114188156	TDRD1	ENSG00000095627	ENST00000251864	ENSE00003519815	114187826	114188156	2	-1	1						IPR035437, IPR002999	SNase_OB-fold_sf, Tudor	FALSE	FALSE
10	114190961	114191019	TDRD1	ENSG00000095627	ENST00000251864	ENSE00003648319	114190961	114191019	3	1	0						IPR035437, IPR002999	SNase_OB-fold_sf, Tudor	FALSE	FALSE
10	114199173	114199317	TDRD1	ENSG00000095627	ENST00000251864	ENSE00003474694	114199173	114199317	4	0	1						IPR035437, IPR002999	SNase_OB-fold_sf, Tudor	FALSE	FALSE
10	114201410	114201515	TDRD1	ENSG00000095627	ENST00000251864	ENSE00003582289	114201410	114201515	5	1	2						IPR035437, IPR002999	SNase_OB-fold_sf, Tudor	FALSE	FALSE
10	114202238	114202298	TDRD1	ENSG00000095627	ENST00000251864	ENSE00003564712	114202238	114202298	6	2	0						IPR035437, IPR002999	SNase_OB-fold_sf, Tudor	FALSE	FALSE
10	114203072	114203176	TDRD1	ENSG00000095627	ENST00000251864	ENSE00003583346	114203072	114203176	7	0	0	TRUE					IPR035437, IPR002999	SNase_OB-fold_sf, Tudor	FALSE	FALSE
10	114203388	114203567	TDRD1	ENSG00000095627	ENST00000251864	ENSE00003639093	114203388	114203567	8	0	0	TRUE					IPR035437, IPR002999	SNase_OB-fold_sf, Tudor	FALSE	FALSE
10	114204073	114204216	TDRD1	ENSG00000095627	ENST00000251864	ENSE00001000250	114204073	114204216	9	0	0	TRUE					IPR035437, IPR002999	SNase_OB-fold_sf, Tudor	FALSE	FALSE
10	114204722	114204893	TDRD1	ENSG00000095627	ENST00000251864	ENSE00000933319	114204722	114204893	10	0	1						IPR035437, IPR002999	SNase_OB-fold_sf, Tudor	FALSE	FALSE
10	114206244	114206330	TDRD1	ENSG00000095627	ENST00000251864	ENSE00000933320	114206244	114206330	11	1	1		TRUE				IPR035437, IPR002999	SNase_OB-fold_sf, Tudor	FALSE	FALSE
10	114210581	114210748	TDRD1	ENSG00000095627	ENST00000251864	ENSE00000933321	114210581	114210748	12	1	1		TRUE				IPR035437, IPR002999	SNase_OB-fold_sf, Tudor	FALSE	FALSE
10	114210860	114210967	TDRD1	ENSG00000095627	ENST00000251864	ENSE00000933322	114210860	114210967	13	1	1		TRUE				IPR035437, IPR002999	SNase_OB-fold_sf, Tudor	FALSE	FALSE
10	114211866	114212036	TDRD1	ENSG00000095627	ENST00000251864	ENSE00000933323	114211866	114212036	14	1	1		TRUE				IPR035437, IPR002999	SNase_OB-fold_sf, Tudor	FALSE	FALSE
10	114213346	114213588	TDRD1	ENSG00000095627	ENST00000251864	ENSE00000986731	114213346	114213588	15	1	1		TRUE				IPR035437, IPR002999	SNase_OB-fold_sf, Tudor	FALSE	FALSE
10	114213977	114214114	TDRD1	ENSG00000095627	ENST00000251864	ENSE00000986732	114213977	114214114	16	1	1		TRUE				IPR035437, IPR002999	SNase_OB-fold_sf, Tudor	FALSE	FALSE
10	114217545	114217655	TDRD1	ENSG00000095627	ENST00000251864	ENSE00000986733	114217545	114217655	17	1	1		TRUE				IPR035437, IPR002999	SNase_OB-fold_sf, Tudor	FALSE	FALSE
10	114218414	114218584	TDRD1	ENSG00000095627	ENST00000251864	ENSE00000986734	114218414	114218584	18	1	1		TRUE				IPR035437, IPR002999	SNase_OB-fold_sf, Tudor	FALSE	FALSE
10	114220568	114220843	TDRD1	ENSG00000095627	ENST00000251864	ENSE00000986735	114220568	114220843	19	1	1		TRUE				IPR035437, IPR002999	SNase_OB-fold_sf, Tudor	FALSE	FALSE
10	114221357	114221476	TDRD1	ENSG00000095627	ENST00000251864	ENSE00000986736	114221357	114221476	20	1	1		TRUE				IPR035437, IPR002999	SNase_OB-fold_sf, Tudor	FALSE	FALSE
10	114222587	114222703	TDRD1	ENSG00000095627	ENST00000251864	ENSE00000986737	114222587	114222703	21	1	1		TRUE				IPR035437, IPR002999	SNase_OB-fold_sf, Tudor	FALSE	FALSE
10	114226049	114226216	TDRD1	ENSG00000095627	ENST00000251864	ENSE00000986738	114226049	114226216	22	1	1		TRUE				IPR035437, IPR002999	SNase_OB-fold_sf, Tudor	FALSE	FALSE
10	114227072	114227299	TDRD1	ENSG00000095627	ENST00000251864	ENSE00000986739	114227072	114227299	23	1	1		TRUE				IPR035437, IPR002999	SNase_OB-fold_sf, Tudor	FALSE	FALSE
10	114227910	114227956	TDRD1	ENSG00000095627	ENST00000251864	ENSE00000986740	114227910	114227956	24	1	0						IPR035437, IPR002999	SNase_OB-fold_sf, Tudor	FALSE	FALSE
10	114228038	114228125	TDRD1	ENSG00000095627	ENST00000251864	ENSE00000986741	114228038	114228125	25	0	1						IPR035437, IPR002999	SNase_OB-fold_sf, Tudor	FALSE	FALSE
10	114231486	114231517	TDRD1	ENSG00000095627	ENST00000251864	ENSE00001363969	114231486	114232304	26	1	-1						IPR035437, IPR002999	SNase_OB-fold_sf, Tudor	FALSE	FALSE
10	95441126	95441135	SORBS1	ENSG00000095637	ENST00000277982	ENSE00001516977	95441126	95441162	1	-1	1						IPR036028, IPR035611, IPR035610, IPR035606, IPR003127	SH3-like_dom_sf, SORBS1_SH3_2, SORBS1_SH3_1, SORBS1_SH3, SoHo_dom	FALSE	FALSE
10	95437490	95437555	SORBS1	ENSG00000095637	ENST00000277982	ENSE00003484232	95437490	95437555	2	1	1		TRUE				IPR036028, IPR035611, IPR035610, IPR035606, IPR003127	SH3-like_dom_sf, SORBS1_SH3_2, SORBS1_SH3_1, SORBS1_SH3, SoHo_dom	FALSE	FALSE
10	95434622	95434717	SORBS1	ENSG00000095637	ENST00000277982	ENSE00000810934	95434622	95434717	3	1	1		TRUE				IPR036028, IPR035611, IPR035610, IPR035606, IPR003127	SH3-like_dom_sf, SORBS1_SH3_2, SORBS1_SH3_1, SORBS1_SH3, SoHo_dom	FALSE	FALSE
10	95432448	95432576	SORBS1	ENSG00000095637	ENST00000277982	ENSE00003618682	95432448	95432576	4	1	1		TRUE				IPR036028, IPR035611, IPR035610, IPR035606, IPR003127	SH3-like_dom_sf, SORBS1_SH3_2, SORBS1_SH3_1, SORBS1_SH3, SoHo_dom	FALSE	FALSE
10	95422190	95422216	SORBS1	ENSG00000095637	ENST00000277982	ENSE00001122727	95422190	95422216	5	1	1		TRUE				IPR036028, IPR035611, IPR035610, IPR035606, IPR003127	SH3-like_dom_sf, SORBS1_SH3_2, SORBS1_SH3_1, SORBS1_SH3, SoHo_dom	FALSE	FALSE
10	95421961	95422073	SORBS1	ENSG00000095637	ENST00000277982	ENSE00003467810	95421961	95422073	6	1	0						IPR036028, IPR035611, IPR035610, IPR035606, IPR003127	SH3-like_dom_sf, SORBS1_SH3_2, SORBS1_SH3_1, SORBS1_SH3, SoHo_dom	FALSE	FALSE
10	95414494	95414862	SORBS1	ENSG00000095637	ENST00000277982	ENSE00003559691	95414494	95414862	7	0	0	TRUE					IPR036028, IPR035611, IPR035610, IPR035606, IPR003127	SH3-like_dom_sf, SORBS1_SH3_2, SORBS1_SH3_1, SORBS1_SH3, SoHo_dom	FALSE	FALSE
10	95410633	95410777	SORBS1	ENSG00000095637	ENST00000277982	ENSE00003465280	95410633	95410777	8	0	1						IPR036028, IPR035611, IPR035610, IPR035606, IPR003127	SH3-like_dom_sf, SORBS1_SH3_2, SORBS1_SH3_1, SORBS1_SH3, SoHo_dom	FALSE	FALSE
10	95406118	95406147	SORBS1	ENSG00000095637	ENST00000277982	ENSE00003668935	95406118	95406147	9	1	1		TRUE				IPR036028, IPR035611, IPR035610, IPR035606, IPR003127	SH3-like_dom_sf, SORBS1_SH3_2, SORBS1_SH3_1, SORBS1_SH3, SoHo_dom	FALSE	FALSE
10	95399017	95399189	SORBS1	ENSG00000095637	ENST00000277982	ENSE00003784430	95399017	95399189	10	1	0						IPR036028, IPR035611, IPR035610, IPR035606, IPR003127	SH3-like_dom_sf, SORBS1_SH3_2, SORBS1_SH3_1, SORBS1_SH3, SoHo_dom	FALSE	FALSE
10	95397220	95397283	SORBS1	ENSG00000095637	ENST00000277982	ENSE00003694149	95397220	95397283	11	0	1						IPR036028, IPR035611, IPR035610, IPR035606, IPR003127	SH3-like_dom_sf, SORBS1_SH3_2, SORBS1_SH3_1, SORBS1_SH3, SoHo_dom	FALSE	FALSE
10	95395001	95395075	SORBS1	ENSG00000095637	ENST00000277982	ENSE00000716757	95395001	95395075	12	1	1		TRUE				IPR036028, IPR035611, IPR035610, IPR035606, IPR003127	SH3-like_dom_sf, SORBS1_SH3_2, SORBS1_SH3_1, SORBS1_SH3, SoHo_dom	FALSE	FALSE
10	95386991	95387119	SORBS1	ENSG00000095637	ENST00000277982	ENSE00000987304	95386991	95387119	13	1	1		TRUE				IPR036028, IPR035611, IPR035610, IPR035606, IPR003127	SH3-like_dom_sf, SORBS1_SH3_2, SORBS1_SH3_1, SORBS1_SH3, SoHo_dom	FALSE	FALSE
10	95384238	95384285	SORBS1	ENSG00000095637	ENST00000277982	ENSE00003544586	95384238	95384285	14	1	1		TRUE				IPR036028, IPR035611, IPR035610, IPR035606, IPR003127	SH3-like_dom_sf, SORBS1_SH3_2, SORBS1_SH3_1, SORBS1_SH3, SoHo_dom	FALSE	FALSE
10	95383985	95384114	SORBS1	ENSG00000095637	ENST00000277982	ENSE00003574119	95383985	95384114	15	1	2						IPR036028, IPR035611, IPR035610, IPR035606, IPR003127	SH3-like_dom_sf, SORBS1_SH3_2, SORBS1_SH3_1, SORBS1_SH3, SoHo_dom	FALSE	FALSE
10	95381685	95381799	SORBS1	ENSG00000095637	ENST00000277982	ENSE00003566311	95381685	95381799	16	2	0						IPR036028, IPR035611, IPR035610, IPR035606, IPR003127	SH3-like_dom_sf, SORBS1_SH3_2, SORBS1_SH3_1, SORBS1_SH3, SoHo_dom	FALSE	FALSE
10	95375973	95376056	SORBS1	ENSG00000095637	ENST00000277982	ENSE00000987299	95375973	95376056	17	0	0	TRUE					IPR036028, IPR035611, IPR035610, IPR035606, IPR003127	SH3-like_dom_sf, SORBS1_SH3_2, SORBS1_SH3_1, SORBS1_SH3, SoHo_dom	FALSE	FALSE
10	95371984	95372049	SORBS1	ENSG00000095637	ENST00000277982	ENSE00000987300	95371984	95372049	18	0	0	TRUE					IPR036028, IPR035611, IPR035610, IPR035606, IPR003127	SH3-like_dom_sf, SORBS1_SH3_2, SORBS1_SH3_1, SORBS1_SH3, SoHo_dom	FALSE	FALSE
10	95371326	95371427	SORBS1	ENSG00000095637	ENST00000277982	ENSE00000987301	95371326	95371427	19	0	0	TRUE					IPR036028, IPR035611, IPR035610, IPR035606, IPR003127	SH3-like_dom_sf, SORBS1_SH3_2, SORBS1_SH3_1, SORBS1_SH3, SoHo_dom	FALSE	FALSE
10	95367650	95367699	SORBS1	ENSG00000095637	ENST00000277982	ENSE00003634616	95367650	95367699	20	0	2						IPR036028, IPR035611, IPR035610, IPR035606, IPR003127	SH3-like_dom_sf, SORBS1_SH3_2, SORBS1_SH3_1, SORBS1_SH3, SoHo_dom	FALSE	FALSE
10	95357631	95357803	SORBS1	ENSG00000095637	ENST00000277982	ENSE00003505771	95357631	95357803	21	2	1						IPR036028, IPR035611, IPR035610, IPR035606, IPR003127	SH3-like_dom_sf, SORBS1_SH3_2, SORBS1_SH3_1, SORBS1_SH3, SoHo_dom	FALSE	FALSE
10	95354882	95354967	SORBS1	ENSG00000095637	ENST00000277982	ENSE00003589094	95354882	95354967	22	1	0						IPR036028, IPR035611, IPR035610, IPR035606, IPR003127	SH3-like_dom_sf, SORBS1_SH3_2, SORBS1_SH3_1, SORBS1_SH3, SoHo_dom	FALSE	FALSE
10	95351209	95351376	SORBS1	ENSG00000095637	ENST00000277982	ENSE00000987296	95351209	95351376	23	0	0	TRUE					IPR036028, IPR035611, IPR035610, IPR035606, IPR003127	SH3-like_dom_sf, SORBS1_SH3_2, SORBS1_SH3_1, SORBS1_SH3, SoHo_dom	FALSE	FALSE
10	95346406	95346452	SORBS1	ENSG00000095637	ENST00000277982	ENSE00003683917	95346406	95346452	24	0	2						IPR036028, IPR035611, IPR035610, IPR035606, IPR003127	SH3-like_dom_sf, SORBS1_SH3_2, SORBS1_SH3_1, SORBS1_SH3, SoHo_dom	FALSE	FALSE
10	95341564	95341678	SORBS1	ENSG00000095637	ENST00000277982	ENSE00000987290	95341564	95341678	25	2	0						IPR036028, IPR035611, IPR035610, IPR035606, IPR003127	SH3-like_dom_sf, SORBS1_SH3_2, SORBS1_SH3_1, SORBS1_SH3, SoHo_dom	FALSE	FALSE
10	95341285	95341410	SORBS1	ENSG00000095637	ENST00000277982	ENSE00000987291	95341285	95341410	26	0	0	TRUE					IPR036028, IPR035611, IPR035610, IPR035606, IPR003127	SH3-like_dom_sf, SORBS1_SH3_2, SORBS1_SH3_1, SORBS1_SH3, SoHo_dom	FALSE	FALSE
10	95339133	95339327	SORBS1	ENSG00000095637	ENST00000277982	ENSE00000987292	95339133	95339327	27	0	0	TRUE					IPR036028, IPR035611, IPR035610, IPR035606, IPR003127	SH3-like_dom_sf, SORBS1_SH3_2, SORBS1_SH3_1, SORBS1_SH3, SoHo_dom	FALSE	FALSE
10	95336521	95336805	SORBS1	ENSG00000095637	ENST00000277982	ENSE00001097175	95336521	95336805	28	0	0	TRUE					IPR036028, IPR035611, IPR035610, IPR035606, IPR003127	SH3-like_dom_sf, SORBS1_SH3_2, SORBS1_SH3_1, SORBS1_SH3, SoHo_dom	FALSE	FALSE
10	95321963	95322021	SORBS1	ENSG00000095637	ENST00000277982	ENSE00003526966	95321963	95322021	29	0	2						IPR036028, IPR035611, IPR035610, IPR035606, IPR003127	SH3-like_dom_sf, SORBS1_SH3_2, SORBS1_SH3_1, SORBS1_SH3, SoHo_dom	FALSE	FALSE
10	95318320	95318432	SORBS1	ENSG00000095637	ENST00000277982	ENSE00003566406	95318320	95318432	30	2	1						IPR036028, IPR035611, IPR035610, IPR035606, IPR003127	SH3-like_dom_sf, SORBS1_SH3_2, SORBS1_SH3_1, SORBS1_SH3, SoHo_dom	FALSE	FALSE
10	95315059	95315126	SORBS1	ENSG00000095637	ENST00000277982	ENSE00001401007	95315025	95315126	31	1	-1						IPR036028, IPR035606	SH3-like_dom_sf, SORBS1_SH3	FALSE	FALSE
10			SORBS1	ENSG00000095637	ENST00000306402	ENSE00001454752	95561320	95561414	1	-1	-1				TRUE		IPR036028, IPR035611, IPR035610, IPR035606, IPR003127	SH3-like_dom_sf, SORBS1_SH3_2, SORBS1_SH3_1, SORBS1_SH3, SoHo_dom	FALSE	FALSE
10	95441126	95441135	SORBS1	ENSG00000095637	ENST00000306402	ENSE00003687064	95441126	95441180	3	-1	1						IPR036028, IPR035611, IPR035610, IPR035606, IPR003127	SH3-like_dom_sf, SORBS1_SH3_2, SORBS1_SH3_1, SORBS1_SH3, SoHo_dom	FALSE	FALSE
10	95315059	95315126	SORBS1	ENSG00000095637	ENST00000306402	ENSE00001889771	95311773	95315126	26	1	-1						IPR036028, IPR035606	SH3-like_dom_sf, SORBS1_SH3	FALSE	FALSE
10	95441126	95441135	SORBS1	ENSG00000095637	ENST00000354106	ENSE00002439961	95441126	95441135	1	0	1						IPR036028, IPR035611, IPR035610, IPR035606, IPR003127	SH3-like_dom_sf, SORBS1_SH3_2, SORBS1_SH3_1, SORBS1_SH3, SoHo_dom	FALSE	FALSE
10	95315059	95315126	SORBS1	ENSG00000095637	ENST00000354106	ENSE00001352107	95315059	95315126	28	1	0						IPR036028, IPR035611, IPR035610, IPR035606, IPR003127	SH3-like_dom_sf, SORBS1_SH3_2, SORBS1_SH3_1, SORBS1_SH3, SoHo_dom	FALSE	FALSE
10	95394611	95394673	SORBS1	ENSG00000095637	ENST00000361941	ENSE00000987298	95394611	95394673	13	1	1						IPR036028, IPR035611, IPR035610, IPR035606, IPR003127	SH3-like_dom_sf, SORBS1_SH3_2, SORBS1_SH3_1, SORBS1_SH3, SoHo_dom	FALSE	FALSE
10	95336521	95337294	SORBS1	ENSG00000095637	ENST00000361941	ENSE00003679289	95336521	95337294	28	0	0						IPR036028, IPR035611, IPR035610, IPR035606, IPR003127	SH3-like_dom_sf, SORBS1_SH3_2, SORBS1_SH3_1, SORBS1_SH3, SoHo_dom	FALSE	FALSE
10			SORBS1	ENSG00000095637	ENST00000371227	ENSE00001402421	95561320	95561378	1	-1	-1						IPR036028, IPR035611, IPR035610, IPR035606, IPR003127	SH3-like_dom_sf, SORBS1_SH3_2, SORBS1_SH3_1, SORBS1_SH3, SoHo_dom	FALSE	FALSE
10			SORBS1	ENSG00000095637	ENST00000371227	ENSE00001802906	95491035	95491120	2	-1	-1						IPR036028, IPR035611, IPR035610, IPR035606, IPR003127	SH3-like_dom_sf, SORBS1_SH3_2, SORBS1_SH3_1, SORBS1_SH3, SoHo_dom	FALSE	FALSE
10	95322746	95322805	SORBS1	ENSG00000095637	ENST00000371227	ENSE00003538494	95322746	95322805	29	0	0						IPR036028, IPR035611, IPR035610, IPR035606, IPR003127	SH3-like_dom_sf, SORBS1_SH3_2, SORBS1_SH3_1, SORBS1_SH3, SoHo_dom	FALSE	FALSE
10	95315059	95315126	SORBS1	ENSG00000095637	ENST00000371227	ENSE00003523891	95311771	95315126	32	1	-1						IPR036028, IPR035611, IPR035610, IPR035606, IPR003127	SH3-like_dom_sf, SORBS1_SH3_2, SORBS1_SH3_1, SORBS1_SH3, SoHo_dom	FALSE	FALSE
10	95414494	95414655	SORBS1	ENSG00000095637	ENST00000371245	ENSE00001214705	95414494	95414655	7	0	0						IPR036028, IPR035611, IPR035610, IPR035606, IPR003127	SH3-like_dom_sf, SORBS1_SH3_2, SORBS1_SH3_1, SORBS1_SH3, SoHo_dom	FALSE	FALSE
10	95315059	95315126	SORBS1	ENSG00000095637	ENST00000371246	ENSE00001383385	95311774	95315126	33	1	-1						IPR036028, IPR035611, IPR035610, IPR035606, IPR003127	SH3-like_dom_sf, SORBS1_SH3_2, SORBS1_SH3_1, SORBS1_SH3, SoHo_dom	FALSE	FALSE
10	95415469	95416185	SORBS1	ENSG00000095637	ENST00000486141	ENSE00001863527	95415469	95416185	2	0	0
10			SORBS1	ENSG00000095637	ENST00000607232	ENSE00003696848	95561320	95561355	1	-1	-1						IPR036028, IPR035611, IPR035610, IPR035606, IPR003127	SH3-like_dom_sf, SORBS1_SH3_2, SORBS1_SH3_1, SORBS1_SH3, SoHo_dom	FALSE	FALSE
10	95355627	95357105	SORBS1	ENSG00000095637	ENST00000607232	ENSE00003700104	95355627	95357105	18	1	1						IPR036028, IPR035611, IPR035610, IPR035606, IPR003127	SH3-like_dom_sf, SORBS1_SH3_2, SORBS1_SH3_1, SORBS1_SH3, SoHo_dom	FALSE	FALSE
10	95315059	95315126	SORBS1	ENSG00000095637	ENST00000607232	ENSE00003699451	95314737	95315126	27	1	-1						IPR036028, IPR035611, IPR035610, IPR035606, IPR003127	SH3-like_dom_sf, SORBS1_SH3_2, SORBS1_SH3_1, SORBS1_SH3, SoHo_dom	FALSE	FALSE
10	95383985	95384108	SORBS1	ENSG00000095637	ENST00000634504	ENSE00003786421	95383985	95384108	1	1	2						IPR036028, IPR035611, IPR035610, IPR035606	SH3-like_dom_sf, SORBS1_SH3_2, SORBS1_SH3_1, SORBS1_SH3	FALSE	FALSE
10	95315059	95315126	SORBS1	ENSG00000095637	ENST00000634504	ENSE00003791028	95314735	95315126	14	1	-1						IPR036028, IPR035611, IPR035610, IPR035606	SH3-like_dom_sf, SORBS1_SH3_2, SORBS1_SH3_1, SORBS1_SH3	FALSE	FALSE
10	95321963	95322153	SORBS1	ENSG00000095637	ENST00000647619	ENSE00003835319	95321963	95322153	2	0	2						IPR036028, IPR035606	SH3-like_dom_sf, SORBS1_SH3	FALSE	FALSE
10	98011138	98011337	CRTAC1	ENSG00000095713	ENST00000309155	ENSE00001354558	98011138	98011337	1	0	2						IPR027039, IPR018097, IPR011519	Crtac1, EGF_Ca-bd_CS, UnbV_ASPIC	FALSE	FALSE
10	97936170	97936366	CRTAC1	ENSG00000095713	ENST00000309155	ENSE00001133871	97936170	97936366	2	2	1						IPR027039, IPR018097, IPR011519	Crtac1, EGF_Ca-bd_CS, UnbV_ASPIC	FALSE	FALSE
10	97923264	97923400	CRTAC1	ENSG00000095713	ENST00000309155	ENSE00001764978	97923264	97923400	3	1	0						IPR027039, IPR018097, IPR011519	Crtac1, EGF_Ca-bd_CS, UnbV_ASPIC	FALSE	FALSE
10	97917500	97917656	CRTAC1	ENSG00000095713	ENST00000309155	ENSE00001688897	97917500	97917656	4	0	1						IPR027039, IPR018097, IPR011519	Crtac1, EGF_Ca-bd_CS, UnbV_ASPIC	FALSE	FALSE
10	97908013	97908147	CRTAC1	ENSG00000095713	ENST00000309155	ENSE00001771140	97908013	97908147	5	1	1		TRUE				IPR027039, IPR018097, IPR011519	Crtac1, EGF_Ca-bd_CS, UnbV_ASPIC	FALSE	FALSE
10	97904669	97904814	CRTAC1	ENSG00000095713	ENST00000309155	ENSE00001665569	97904669	97904814	6	1	0						IPR027039, IPR018097, IPR011519	Crtac1, EGF_Ca-bd_CS, UnbV_ASPIC	FALSE	FALSE
10	97901503	97901639	CRTAC1	ENSG00000095713	ENST00000309155	ENSE00001602694	97901503	97901639	7	0	2						IPR027039, IPR018097, IPR011519	Crtac1, EGF_Ca-bd_CS, UnbV_ASPIC	FALSE	FALSE
10	97896909	97896991	CRTAC1	ENSG00000095713	ENST00000309155	ENSE00001690903	97896909	97896991	8	2	1						IPR027039, IPR018097, IPR011519	Crtac1, EGF_Ca-bd_CS, UnbV_ASPIC	FALSE	FALSE
10	97895885	97895985	CRTAC1	ENSG00000095713	ENST00000309155	ENSE00001806590	97895885	97895985	9	1	0						IPR027039, IPR018097, IPR011519	Crtac1, EGF_Ca-bd_CS, UnbV_ASPIC	FALSE	FALSE
10	97895245	97895413	CRTAC1	ENSG00000095713	ENST00000309155	ENSE00001802342	97895245	97895413	10	0	1						IPR027039, IPR018097, IPR011519	Crtac1, EGF_Ca-bd_CS, UnbV_ASPIC	FALSE	FALSE
10	97884206	97884351	CRTAC1	ENSG00000095713	ENST00000309155	ENSE00001711389	97884206	97884351	11	1	0						IPR027039, IPR018097, IPR011519	Crtac1, EGF_Ca-bd_CS, UnbV_ASPIC	FALSE	FALSE
10	97882786	97882828	CRTAC1	ENSG00000095713	ENST00000309155	ENSE00003659451	97882786	97882828	12	0	1						IPR027039, IPR018097, IPR011519	Crtac1, EGF_Ca-bd_CS, UnbV_ASPIC	FALSE	FALSE
10	97880249	97880392	CRTAC1	ENSG00000095713	ENST00000309155	ENSE00003655561	97880249	97880392	13	1	1		TRUE				IPR027039, IPR018097, IPR011519	Crtac1, EGF_Ca-bd_CS, UnbV_ASPIC	FALSE	FALSE
10	97879683	97879801	CRTAC1	ENSG00000095713	ENST00000309155	ENSE00001453100	97879651	97879801	14	1	-1						IPR027039, IPR018097, IPR011519, IPR009030	Crtac1, EGF_Ca-bd_CS, UnbV_ASPIC, Growth_fac_rcpt_cys_sf	FALSE	FALSE
10	98030449	98030472	CRTAC1	ENSG00000095713	ENST00000370591	ENSE00001426111	98030449	98030828	1	-1	0						IPR027039, IPR018097, IPR011519, IPR009030	Crtac1, EGF_Ca-bd_CS, UnbV_ASPIC, Growth_fac_rcpt_cys_sf	FALSE	FALSE
10	97879683	97879801	CRTAC1	ENSG00000095713	ENST00000370591	ENSE00001195753	97879629	97879801	15	1	-1						IPR027039, IPR018097, IPR011519, IPR009030	Crtac1, EGF_Ca-bd_CS, UnbV_ASPIC, Growth_fac_rcpt_cys_sf	FALSE	FALSE
10	98030449	98030472	CRTAC1	ENSG00000095713	ENST00000370597	ENSE00003844867	98030449	98030621	1	-1	0						IPR027039, IPR018097, IPR011519	Crtac1, EGF_Ca-bd_CS, UnbV_ASPIC	FALSE	FALSE
10	97865548	97865714	CRTAC1	ENSG00000095713	ENST00000370597	ENSE00003548016	97865000	97865714	15	1	-1						IPR027039, IPR018097, IPR011519	Crtac1, EGF_Ca-bd_CS, UnbV_ASPIC	FALSE	FALSE
10	28677898	28677973	BAMBI	ENSG00000095739	ENST00000375533	ENSE00001911553	28677521	28677973	1	-1	1
10	28681258	28681545	BAMBI	ENSG00000095739	ENST00000375533	ENSE00000696847	28681258	28681545	2	1	1		TRUE
10	28681983	28682401	BAMBI	ENSG00000095739	ENST00000375533	ENSE00000816317	28681983	28682932	3	1	-1
10			MYO3A	ENSG00000095777	ENST00000376302	ENSE00001470118	25934274	25934328	1	-1	-1				TRUE		IPR017441, IPR011009	Protein_kinase_ATP_BS, Kinase-like_dom_sf	FALSE	FALSE
10	25952111	25952278	MYO3A	ENSG00000095777	ENST00000376302	ENSE00001177755	25952094	25952278	3	-1	0						IPR036083, IPR027417, IPR017441, IPR011009, IPR001609, IPR000719	MYSc_Myo3, P-loop_NTPase, Protein_kinase_ATP_BS, Kinase-like_dom_sf, Myosin_head_motor_dom, Prot_kinase_dom	FALSE	FALSE
10	25954874	25955008	MYO3A	ENSG00000095777	ENST00000376302	ENSE00000926037	25954874	25955008	4	0	0	TRUE					IPR036083, IPR027417, IPR017441, IPR011009, IPR001609, IPR000719	MYSc_Myo3, P-loop_NTPase, Protein_kinase_ATP_BS, Kinase-like_dom_sf, Myosin_head_motor_dom, Prot_kinase_dom	FALSE	FALSE
10	25996490	25996594	MYO3A	ENSG00000095777	ENST00000376302	ENSE00000926038	25996490	25996594	5	0	0	TRUE					IPR036083, IPR027417, IPR017441, IPR011009, IPR001609, IPR000719	MYSc_Myo3, P-loop_NTPase, Protein_kinase_ATP_BS, Kinase-like_dom_sf, Myosin_head_motor_dom, Prot_kinase_dom	FALSE	FALSE
10	25997159	25997258	MYO3A	ENSG00000095777	ENST00000376302	ENSE00000926039	25997159	25997258	6	0	1						IPR036083, IPR027417, IPR017441, IPR011009, IPR001609, IPR000719	MYSc_Myo3, P-loop_NTPase, Protein_kinase_ATP_BS, Kinase-like_dom_sf, Myosin_head_motor_dom, Prot_kinase_dom	FALSE	FALSE
10	26016820	26016896	MYO3A	ENSG00000095777	ENST00000376302	ENSE00000926040	26016820	26016896	7	1	0						IPR036083, IPR027417, IPR017441, IPR011009, IPR001609, IPR000719	MYSc_Myo3, P-loop_NTPase, Protein_kinase_ATP_BS, Kinase-like_dom_sf, Myosin_head_motor_dom, Prot_kinase_dom	FALSE	FALSE
10	26021503	26021661	MYO3A	ENSG00000095777	ENST00000376302	ENSE00001470117	26021503	26023481	8	0	-1						IPR017441, IPR011009	Protein_kinase_ATP_BS, Kinase-like_dom_sf	FALSE	FALSE
10	26021503	26021648	MYO3A	ENSG00000095777	ENST00000543632	ENSE00000985367	26021503	26021648	7	0	2						IPR036083, IPR027417, IPR017441, IPR011009, IPR001609, IPR000719	MYSc_Myo3, P-loop_NTPase, Protein_kinase_ATP_BS, Kinase-like_dom_sf, Myosin_head_motor_dom, Prot_kinase_dom	FALSE	FALSE
10	26024022	26024087	MYO3A	ENSG00000095777	ENST00000543632	ENSE00000985368	26024022	26024087	8	2	2			TRUE			IPR036083, IPR027417, IPR017441, IPR011009, IPR001609, IPR000719	MYSc_Myo3, P-loop_NTPase, Protein_kinase_ATP_BS, Kinase-like_dom_sf, Myosin_head_motor_dom, Prot_kinase_dom	FALSE	FALSE
10	26026377	26026532	MYO3A	ENSG00000095777	ENST00000543632	ENSE00000985369	26026377	26026532	9	2	2			TRUE			IPR036083, IPR027417, IPR017441, IPR011009, IPR001609, IPR000719	MYSc_Myo3, P-loop_NTPase, Protein_kinase_ATP_BS, Kinase-like_dom_sf, Myosin_head_motor_dom, Prot_kinase_dom	FALSE	FALSE
10	26066975	26067074	MYO3A	ENSG00000095777	ENST00000543632	ENSE00000985370	26066975	26067074	10	2	0						IPR036083, IPR027417, IPR017441, IPR011009, IPR001609, IPR000719	MYSc_Myo3, P-loop_NTPase, Protein_kinase_ATP_BS, Kinase-like_dom_sf, Myosin_head_motor_dom, Prot_kinase_dom	FALSE	FALSE
10	26068768	26068884	MYO3A	ENSG00000095777	ENST00000543632	ENSE00000816165	26068768	26068884	11	0	0	TRUE					IPR036083, IPR027417, IPR017441, IPR011009, IPR001609, IPR000719	MYSc_Myo3, P-loop_NTPase, Protein_kinase_ATP_BS, Kinase-like_dom_sf, Myosin_head_motor_dom, Prot_kinase_dom	FALSE	FALSE
10	26070111	26070215	MYO3A	ENSG00000095777	ENST00000543632	ENSE00000816166	26070111	26070215	12	0	0	TRUE					IPR036083, IPR027417, IPR017441, IPR011009, IPR001609, IPR000719	MYSc_Myo3, P-loop_NTPase, Protein_kinase_ATP_BS, Kinase-like_dom_sf, Myosin_head_motor_dom, Prot_kinase_dom	FALSE	FALSE
10	26070318	26070401	MYO3A	ENSG00000095777	ENST00000543632	ENSE00000816167	26070318	26070401	13	0	0	TRUE					IPR036083, IPR027417, IPR017441, IPR011009, IPR001609, IPR000719	MYSc_Myo3, P-loop_NTPase, Protein_kinase_ATP_BS, Kinase-like_dom_sf, Myosin_head_motor_dom, Prot_kinase_dom	FALSE	FALSE
10	26088203	26088405	MYO3A	ENSG00000095777	ENST00000543632	ENSE00000816168	26088203	26088405	14	0	2						IPR036083, IPR027417, IPR017441, IPR011009, IPR001609, IPR000719	MYSc_Myo3, P-loop_NTPase, Protein_kinase_ATP_BS, Kinase-like_dom_sf, Myosin_head_motor_dom, Prot_kinase_dom	FALSE	FALSE
10	26096381	26096479	MYO3A	ENSG00000095777	ENST00000543632	ENSE00000816169	26096381	26096479	15	2	2			TRUE			IPR036083, IPR027417, IPR017441, IPR011009, IPR001609, IPR000719	MYSc_Myo3, P-loop_NTPase, Protein_kinase_ATP_BS, Kinase-like_dom_sf, Myosin_head_motor_dom, Prot_kinase_dom	FALSE	FALSE
10	26096568	26096682	MYO3A	ENSG00000095777	ENST00000543632	ENSE00000816170	26096568	26096682	16	2	0						IPR036083, IPR027417, IPR017441, IPR011009, IPR001609, IPR000719	MYSc_Myo3, P-loop_NTPase, Protein_kinase_ATP_BS, Kinase-like_dom_sf, Myosin_head_motor_dom, Prot_kinase_dom	FALSE	FALSE
10	26211843	26212061	MYO3A	ENSG00000095777	ENST00000543632	ENSE00002319667	26211843	26212209	17	0	-1						IPR036961, IPR027417, IPR017441, IPR011009, IPR001609	Kinesin_motor_dom_sf, P-loop_NTPase, Protein_kinase_ATP_BS, Kinase-like_dom_sf, Myosin_head_motor_dom	FALSE	FALSE
10			MYO3A	ENSG00000095777	ENST00000642920	ENSE00001227424	25934229	25934328	1	-1	-1				TRUE		IPR036083, IPR027417, IPR017441, IPR011009, IPR001609, IPR000719	MYSc_Myo3, P-loop_NTPase, Protein_kinase_ATP_BS, Kinase-like_dom_sf, Myosin_head_motor_dom, Prot_kinase_dom	FALSE	FALSE
10			MYO3A	ENSG00000095777	ENST00000642920	ENSE00001227247	25935744	25935830	2	-1	-1						IPR036083, IPR027417, IPR017441, IPR011009, IPR001609, IPR000719	MYSc_Myo3, P-loop_NTPase, Protein_kinase_ATP_BS, Kinase-like_dom_sf, Myosin_head_motor_dom, Prot_kinase_dom	FALSE	FALSE
10	26120676	26120802	MYO3A	ENSG00000095777	ENST00000642920	ENSE00001227374	26120676	26120802	18	0	1						IPR036083, IPR027417, IPR017441, IPR011009, IPR001609, IPR000719	MYSc_Myo3, P-loop_NTPase, Protein_kinase_ATP_BS, Kinase-like_dom_sf, Myosin_head_motor_dom, Prot_kinase_dom	FALSE	FALSE
10	26125398	26125608	MYO3A	ENSG00000095777	ENST00000642920	ENSE00000993614	26125398	26125608	19	1	2						IPR036083, IPR027417, IPR017441, IPR011009, IPR001609, IPR000719	MYSc_Myo3, P-loop_NTPase, Protein_kinase_ATP_BS, Kinase-like_dom_sf, Myosin_head_motor_dom, Prot_kinase_dom	FALSE	FALSE
10	26128391	26128538	MYO3A	ENSG00000095777	ENST00000642920	ENSE00000816173	26128391	26128538	20	2	0						IPR036083, IPR027417, IPR017441, IPR011009, IPR001609, IPR000719	MYSc_Myo3, P-loop_NTPase, Protein_kinase_ATP_BS, Kinase-like_dom_sf, Myosin_head_motor_dom, Prot_kinase_dom	FALSE	FALSE
10	26143448	26143601	MYO3A	ENSG00000095777	ENST00000642920	ENSE00000694864	26143448	26143601	21	0	1						IPR036083, IPR027417, IPR017441, IPR011009, IPR001609, IPR000719	MYSc_Myo3, P-loop_NTPase, Protein_kinase_ATP_BS, Kinase-like_dom_sf, Myosin_head_motor_dom, Prot_kinase_dom	FALSE	FALSE
10	26145446	26145534	MYO3A	ENSG00000095777	ENST00000642920	ENSE00000694865	26145446	26145534	22	1	0						IPR036083, IPR027417, IPR017441, IPR011009, IPR001609, IPR000719	MYSc_Myo3, P-loop_NTPase, Protein_kinase_ATP_BS, Kinase-like_dom_sf, Myosin_head_motor_dom, Prot_kinase_dom	FALSE	FALSE
10	26147430	26147559	MYO3A	ENSG00000095777	ENST00000642920	ENSE00000638292	26147430	26147559	23	0	1						IPR036083, IPR027417, IPR017441, IPR011009, IPR001609, IPR000719	MYSc_Myo3, P-loop_NTPase, Protein_kinase_ATP_BS, Kinase-like_dom_sf, Myosin_head_motor_dom, Prot_kinase_dom	FALSE	FALSE
10	26153850	26153929	MYO3A	ENSG00000095777	ENST00000642920	ENSE00000694895	26153850	26153929	24	1	0						IPR036083, IPR027417, IPR017441, IPR011009, IPR001609, IPR000719	MYSc_Myo3, P-loop_NTPase, Protein_kinase_ATP_BS, Kinase-like_dom_sf, Myosin_head_motor_dom, Prot_kinase_dom	FALSE	FALSE
10	26154746	26154823	MYO3A	ENSG00000095777	ENST00000642920	ENSE00000694920	26154746	26154823	25	0	0	TRUE					IPR036083, IPR027417, IPR017441, IPR011009, IPR001609, IPR000719	MYSc_Myo3, P-loop_NTPase, Protein_kinase_ATP_BS, Kinase-like_dom_sf, Myosin_head_motor_dom, Prot_kinase_dom	FALSE	FALSE
10	26157310	26157515	MYO3A	ENSG00000095777	ENST00000642920	ENSE00000694964	26157310	26157515	26	0	2						IPR036083, IPR027417, IPR017441, IPR011009, IPR001609, IPR000719	MYSc_Myo3, P-loop_NTPase, Protein_kinase_ATP_BS, Kinase-like_dom_sf, Myosin_head_motor_dom, Prot_kinase_dom	FALSE	FALSE
10	26166067	26166178	MYO3A	ENSG00000095777	ENST00000642920	ENSE00000694969	26166067	26166178	27	2	0						IPR036083, IPR027417, IPR017441, IPR011009, IPR001609, IPR000719	MYSc_Myo3, P-loop_NTPase, Protein_kinase_ATP_BS, Kinase-like_dom_sf, Myosin_head_motor_dom, Prot_kinase_dom	FALSE	FALSE
10	26168712	26168874	MYO3A	ENSG00000095777	ENST00000642920	ENSE00000694973	26168712	26168874	28	0	1						IPR036083, IPR027417, IPR017441, IPR011009, IPR001609, IPR000719	MYSc_Myo3, P-loop_NTPase, Protein_kinase_ATP_BS, Kinase-like_dom_sf, Myosin_head_motor_dom, Prot_kinase_dom	FALSE	FALSE
10	26170416	26170539	MYO3A	ENSG00000095777	ENST00000642920	ENSE00000694978	26170416	26170539	29	1	2						IPR036083, IPR027417, IPR017441, IPR011009, IPR001609, IPR000719	MYSc_Myo3, P-loop_NTPase, Protein_kinase_ATP_BS, Kinase-like_dom_sf, Myosin_head_motor_dom, Prot_kinase_dom	FALSE	FALSE
10	26173663	26174557	MYO3A	ENSG00000095777	ENST00000642920	ENSE00000985372	26173663	26174557	30	2	0						IPR036083, IPR027417, IPR017441, IPR011009, IPR001609, IPR000719	MYSc_Myo3, P-loop_NTPase, Protein_kinase_ATP_BS, Kinase-like_dom_sf, Myosin_head_motor_dom, Prot_kinase_dom	FALSE	FALSE
10	26176701	26176845	MYO3A	ENSG00000095777	ENST00000642920	ENSE00000985373	26176701	26176845	31	0	1						IPR036083, IPR027417, IPR017441, IPR011009, IPR001609, IPR000719	MYSc_Myo3, P-loop_NTPase, Protein_kinase_ATP_BS, Kinase-like_dom_sf, Myosin_head_motor_dom, Prot_kinase_dom	FALSE	FALSE
10	26193205	26193311	MYO3A	ENSG00000095777	ENST00000642920	ENSE00000985374	26193205	26193311	32	1	0						IPR036083, IPR027417, IPR017441, IPR011009, IPR001609, IPR000719	MYSc_Myo3, P-loop_NTPase, Protein_kinase_ATP_BS, Kinase-like_dom_sf, Myosin_head_motor_dom, Prot_kinase_dom	FALSE	FALSE
10	26201265	26201305	MYO3A	ENSG00000095777	ENST00000642920	ENSE00000926041	26201265	26201305	33	0	2						IPR036083, IPR027417, IPR017441, IPR011009, IPR001609, IPR000719	MYSc_Myo3, P-loop_NTPase, Protein_kinase_ATP_BS, Kinase-like_dom_sf, Myosin_head_motor_dom, Prot_kinase_dom	FALSE	FALSE
10	26202964	26203107	MYO3A	ENSG00000095777	ENST00000642920	ENSE00000926042	26202964	26203107	34	2	2			TRUE			IPR036083, IPR027417, IPR017441, IPR011009, IPR001609, IPR000719	MYSc_Myo3, P-loop_NTPase, Protein_kinase_ATP_BS, Kinase-like_dom_sf, Myosin_head_motor_dom, Prot_kinase_dom	FALSE	FALSE
10	26211843	26211963	MYO3A	ENSG00000095777	ENST00000642920	ENSE00003841991	26211843	26212532	35	2	-1						IPR036083, IPR027417, IPR017441, IPR011009, IPR001609, IPR000719	MYSc_Myo3, P-loop_NTPase, Protein_kinase_ATP_BS, Kinase-like_dom_sf, Myosin_head_motor_dom, Prot_kinase_dom	FALSE	FALSE
10			MYO3A	ENSG00000095777	ENST00000647478	ENSE00002211427	25935788	25935830	1	-1	-1						IPR036961, IPR027417, IPR017441, IPR011009, IPR001609	Kinesin_motor_dom_sf, P-loop_NTPase, Protein_kinase_ATP_BS, Kinase-like_dom_sf, Myosin_head_motor_dom	FALSE	FALSE
10	26125398	26125499	MYO3A	ENSG00000095777	ENST00000647478	ENSE00003831135	26125398	26125608	17	0	-1
10			MYO3A	ENSG00000095777	ENST00000647478	ENSE00003822579	26128391	26128538	18	-1	-1				TRUE
10			MYO3A	ENSG00000095777	ENST00000647478	ENSE00003817180	26143448	26143601	19	-1	-1				TRUE
10			MYO3A	ENSG00000095777	ENST00000647478	ENSE00003828851	26145446	26145534	20	-1	-1				TRUE
10			MYO3A	ENSG00000095777	ENST00000647478	ENSE00003818871	26147430	26147559	21	-1	-1				TRUE
10			MYO3A	ENSG00000095777	ENST00000647478	ENSE00003817778	26153850	26153929	22	-1	-1				TRUE
10			MYO3A	ENSG00000095777	ENST00000647478	ENSE00003825900	26154746	26154823	23	-1	-1				TRUE
10			MYO3A	ENSG00000095777	ENST00000647478	ENSE00003817512	26157310	26157515	24	-1	-1				TRUE
10			MYO3A	ENSG00000095777	ENST00000647478	ENSE00003818254	26166067	26166178	25	-1	-1				TRUE
10			MYO3A	ENSG00000095777	ENST00000647478	ENSE00003830178	26168712	26168874	26	-1	-1				TRUE
10			MYO3A	ENSG00000095777	ENST00000647478	ENSE00003829713	26170416	26170539	27	-1	-1				TRUE
10			MYO3A	ENSG00000095777	ENST00000647478	ENSE00003829029	26193205	26193311	28	-1	-1				TRUE
10			MYO3A	ENSG00000095777	ENST00000647478	ENSE00003830439	26201265	26201305	29	-1	-1				TRUE
10			MYO3A	ENSG00000095777	ENST00000647478	ENSE00003831217	26211843	26212209	30	-1	-1
10	28533580	28533620	WAC	ENSG00000095787	ENST00000347934	ENSE00001823796	28533313	28533620	1	-1	2						IPR038867, IPR036020	WAC, WW_dom_sf	FALSE	FALSE
10	28533998	28534034	WAC	ENSG00000095787	ENST00000347934	ENSE00003596694	28533998	28534034	2	2	0						IPR038867, IPR036020	WAC, WW_dom_sf	FALSE	FALSE
10	28535562	28535757	WAC	ENSG00000095787	ENST00000347934	ENSE00003550526	28535562	28535757	3	0	1						IPR038867, IPR036020	WAC, WW_dom_sf	FALSE	FALSE
10	28583399	28583505	WAC	ENSG00000095787	ENST00000347934	ENSE00003724724	28583399	28583505	4	1	0						IPR038867, IPR036020	WAC, WW_dom_sf	FALSE	FALSE
10	28589736	28589851	WAC	ENSG00000095787	ENST00000347934	ENSE00003723380	28589736	28589851	5	0	2						IPR038867, IPR036020	WAC, WW_dom_sf	FALSE	FALSE
10	28590720	28590832	WAC	ENSG00000095787	ENST00000347934	ENSE00003726405	28590720	28590832	6	2	1						IPR038867, IPR036020	WAC, WW_dom_sf	FALSE	FALSE
10	28608186	28608431	WAC	ENSG00000095787	ENST00000347934	ENSE00003494233	28608186	28608431	7	1	1		TRUE				IPR038867, IPR036020	WAC, WW_dom_sf	FALSE	FALSE
10	28610699	28610821	WAC	ENSG00000095787	ENST00000347934	ENSE00003503690	28610699	28610821	8	1	1		TRUE				IPR038867, IPR036020	WAC, WW_dom_sf	FALSE	FALSE
10	28611774	28611922	WAC	ENSG00000095787	ENST00000347934	ENSE00003677321	28611774	28611922	9	1	0						IPR038867, IPR036020	WAC, WW_dom_sf	FALSE	FALSE
10	28614567	28614685	WAC	ENSG00000095787	ENST00000347934	ENSE00003612477	28614567	28614685	10	0	2						IPR038867, IPR036020	WAC, WW_dom_sf	FALSE	FALSE
10	28616173	28616362	WAC	ENSG00000095787	ENST00000347934	ENSE00003474191	28616173	28616362	11	2	0						IPR038867, IPR036020	WAC, WW_dom_sf	FALSE	FALSE
10	28617657	28617784	WAC	ENSG00000095787	ENST00000347934	ENSE00003621128	28617657	28617784	12	0	2						IPR038867, IPR036020	WAC, WW_dom_sf	FALSE	FALSE
10	28619537	28619606	WAC	ENSG00000095787	ENST00000347934	ENSE00001467691	28619537	28620543	13	2	-1						IPR038867, IPR036020	WAC, WW_dom_sf	FALSE	FALSE
10	28533580	28533620	WAC	ENSG00000095787	ENST00000354911	ENSE00001890567	28533118	28533620	1	-1	2						IPR038867, IPR036020	WAC, WW_dom_sf	FALSE	FALSE
10	28595733	28596041	WAC	ENSG00000095787	ENST00000354911	ENSE00003564485	28595733	28596041	7	1	1						IPR038867, IPR036020	WAC, WW_dom_sf	FALSE	FALSE
10	28619537	28619606	WAC	ENSG00000095787	ENST00000354911	ENSE00001789754	28619537	28623112	14	2	-1						IPR038867, IPR036020	WAC, WW_dom_sf	FALSE	FALSE
10			WAC	ENSG00000095787	ENST00000375646	ENSE00001467772	28532784	28533007	1	-1	-1				TRUE		IPR038867, IPR036020	WAC, WW_dom_sf	FALSE	FALSE
10	28535619	28535757	WAC	ENSG00000095787	ENST00000375646	ENSE00003728205	28535562	28535757	3	-1	1						IPR038867, IPR036020	WAC, WW_dom_sf	FALSE	FALSE
10	28610711	28610821	WAC	ENSG00000095787	ENST00000375646	ENSE00001467771	28610711	28610821	8	1	1						IPR038867, IPR036020	WAC, WW_dom_sf	FALSE	FALSE
10	28619537	28619606	WAC	ENSG00000095787	ENST00000375646	ENSE00001467769	28619537	28619976	13	2	-1						IPR038867, IPR036020	WAC, WW_dom_sf	FALSE	FALSE
10			WAC	ENSG00000095787	ENST00000375664	ENSE00001468026	28532493	28533007	1	-1	-1				TRUE		IPR038867, IPR036020	WAC, WW_dom_sf	FALSE	FALSE
10			WAC	ENSG00000095787	ENST00000375664	ENSE00003534195	28533998	28534034	2	-1	-1						IPR038867, IPR036020	WAC, WW_dom_sf	FALSE	FALSE
10			WAC	ENSG00000095787	ENST00000414108	ENSE00001620573	28534123	28534182	1	-1	-1						IPR038867, IPR036020	WAC, WW_dom_sf	FALSE	FALSE
10	28595733	28595956	WAC	ENSG00000095787	ENST00000414108	ENSE00001714608	28595733	28595956	6	1	0						IPR038867, IPR036020	WAC, WW_dom_sf	FALSE	FALSE
10			WAC	ENSG00000095787	ENST00000420266	ENSE00001728000	28533506	28533582	1	-1	-1						IPR038867, IPR036020	WAC, WW_dom_sf	FALSE	FALSE
10	28595733	28595870	WAC	ENSG00000095787	ENST00000420266	ENSE00001675619	28595733	28595870	7	1	1						IPR038867, IPR036020	WAC, WW_dom_sf	FALSE	FALSE
10	28535619	28535757	WAC	ENSG00000095787	ENST00000439676	ENSE00001776675	28535266	28535757	1	-1	1
10	28611255	28611412	WAC	ENSG00000095787	ENST00000439676	ENSE00001776586	28611255	28611481	8	1	-1
10			WAC	ENSG00000095787	ENST00000439676	ENSE00003518177	28611774	28611922	9	-1	-1				TRUE
10			WAC	ENSG00000095787	ENST00000439676	ENSE00003602546	28614567	28614685	10	-1	-1				TRUE
10			WAC	ENSG00000095787	ENST00000439676	ENSE00003651821	28616173	28616362	11	-1	-1				TRUE
10			WAC	ENSG00000095787	ENST00000439676	ENSE00003643717	28617657	28617784	12	-1	-1				TRUE
10			WAC	ENSG00000095787	ENST00000439676	ENSE00001673652	28619537	28619979	13	-1	-1
10			WAC	ENSG00000095787	ENST00000442148	ENSE00001731347	28533749	28533893	1	-1	-1						IPR038867, IPR036020	WAC, WW_dom_sf	FALSE	FALSE
10	28595733	28595777	WAC	ENSG00000095787	ENST00000442148	ENSE00001693542	28595733	28595777	7	1	1						IPR038867, IPR036020	WAC, WW_dom_sf	FALSE	FALSE
10			WAC	ENSG00000095787	ENST00000651441	ENSE00003845100	28533501	28533582	1	-1	-1						IPR038867, IPR036020	WAC, WW_dom_sf	FALSE	FALSE
10	28535619	28535757	WAC	ENSG00000095787	ENST00000651441	ENSE00003848182	28535544	28535757	3	-1	1						IPR038867, IPR036020	WAC, WW_dom_sf	FALSE	FALSE
10	28589736	28589841	WAC	ENSG00000095787	ENST00000651441	ENSE00003842751	28589736	28589841	5	0	1						IPR038867, IPR036020	WAC, WW_dom_sf	FALSE	FALSE
10			WAC	ENSG00000095787	ENST00000651598	ENSE00003847299	28532768	28533007	1	-1	-1						IPR038867, IPR036020	WAC, WW_dom_sf	FALSE	FALSE
10	28533580	28533620	WAC	ENSG00000095787	ENST00000651885	ENSE00003847994	28533500	28533620	1	-1	2						IPR038867, IPR036020	WAC, WW_dom_sf	FALSE	FALSE
10	28535544	28535757	WAC	ENSG00000095787	ENST00000651885	ENSE00003848601	28535544	28535757	3	0	1						IPR038867, IPR036020	WAC, WW_dom_sf	FALSE	FALSE
10	28589736	28589850	WAC	ENSG00000095787	ENST00000651885	ENSE00003843988	28589736	28589850	5	0	1						IPR038867, IPR036020	WAC, WW_dom_sf	FALSE	FALSE
10	35137836	35137879	CREM	ENSG00000095794	ENST00000337656	ENSE00001809524	35137836	35137879	1	0	2						IPR004827, IPR003102	bZIP, Coactivator_CBP_pKID	FALSE	FALSE
10	35148368	35148491	CREM	ENSG00000095794	ENST00000337656	ENSE00003638195	35148368	35148491	2	2	0						IPR004827, IPR003102	bZIP, Coactivator_CBP_pKID	FALSE	FALSE
10	35178889	35178986	CREM	ENSG00000095794	ENST00000337656	ENSE00003692802	35178889	35178986	3	0	2						IPR004827, IPR003102	bZIP, Coactivator_CBP_pKID	FALSE	FALSE
10	35179134	35179276	CREM	ENSG00000095794	ENST00000337656	ENSE00003481920	35179134	35179276	4	2	1						IPR004827, IPR003102	bZIP, Coactivator_CBP_pKID	FALSE	FALSE
10	35188200	35188388	CREM	ENSG00000095794	ENST00000337656	ENSE00003786589	35188200	35188388	5	1	1		TRUE				IPR004827, IPR003102	bZIP, Coactivator_CBP_pKID	FALSE	FALSE
10	35206895	35207051	CREM	ENSG00000095794	ENST00000337656	ENSE00003491273	35206895	35207051	6	1	2						IPR004827, IPR003102	bZIP, Coactivator_CBP_pKID	FALSE	FALSE
10	35211254	35211398	CREM	ENSG00000095794	ENST00000337656	ENSE00002467822	35211254	35211398	7	2	0						IPR004827, IPR003102	bZIP, Coactivator_CBP_pKID	FALSE	FALSE
10	35175703	35175705	CREM	ENSG00000095794	ENST00000342105	ENSE00003527492	35175593	35175705	1	-1	0						IPR004827, IPR003102	bZIP, Coactivator_CBP_pKID	FALSE	FALSE
10	35211656	35211803	CREM	ENSG00000095794	ENST00000342105	ENSE00001926148	35211656	35212496	6	2	-1						IPR004827, IPR003102	bZIP, Coactivator_CBP_pKID	FALSE	FALSE
10			CREM	ENSG00000095794	ENST00000344351	ENSE00001829213	35195917	35196142	1	-1	-1				TRUE		IPR004827	bZIP	FALSE	FALSE
10	35206909	35207051	CREM	ENSG00000095794	ENST00000344351	ENSE00003563779	35206895	35207051	2	-1	2						IPR004827	bZIP	FALSE	FALSE
10	35211254	35211398	CREM	ENSG00000095794	ENST00000344351	ENSE00001816073	35211254	35212495	3	2	-1						IPR004827	bZIP	FALSE	FALSE
10			CREM	ENSG00000095794	ENST00000345491	ENSE00001361083	35127460	35127567	1	-1	-1				TRUE		IPR004827, IPR003102	bZIP, Coactivator_CBP_pKID	FALSE	FALSE
10	35137836	35137879	CREM	ENSG00000095794	ENST00000345491	ENSE00003672077	35137782	35137879	2	-1	2						IPR004827, IPR003102	bZIP, Coactivator_CBP_pKID	FALSE	FALSE
10	35211656	35211803	CREM	ENSG00000095794	ENST00000345491	ENSE00001464443	35211656	35212958	8	2	-1						IPR004827, IPR003102	bZIP, Coactivator_CBP_pKID	FALSE	FALSE
10	35148372	35148491	CREM	ENSG00000095794	ENST00000348787	ENSE00001654500	35148372	35148491	1	0	0						IPR004827, IPR003102	bZIP, Coactivator_CBP_pKID	FALSE	FALSE
10			CREM	ENSG00000095794	ENST00000354759	ENSE00001925881	35127162	35127193	1	-1	-1						IPR004827, IPR003102	bZIP, Coactivator_CBP_pKID	FALSE	FALSE
10	35201451	35201486	CREM	ENSG00000095794	ENST00000354759	ENSE00003690916	35201451	35201486	6	1	1						IPR004827, IPR003102	bZIP, Coactivator_CBP_pKID	FALSE	FALSE
10	35211254	35211398	CREM	ENSG00000095794	ENST00000354759	ENSE00001958081	35211254	35212154	8	2	-1						IPR004827, IPR003102	bZIP, Coactivator_CBP_pKID	FALSE	FALSE
10	35195190	35195214	CREM	ENSG00000095794	ENST00000356917	ENSE00001427126	35195147	35195214	1	-1	1						IPR004827	bZIP	FALSE	FALSE
10	35211254	35211398	CREM	ENSG00000095794	ENST00000356917	ENSE00001464436	35211254	35212923	3	2	-1						IPR004827	bZIP	FALSE	FALSE
10	35167726	35167803	CREM	ENSG00000095794	ENST00000361599	ENSE00001839088	35167516	35167803	1	-1	0						IPR004827, IPR003102	bZIP, Coactivator_CBP_pKID	FALSE	FALSE
10	35211656	35211803	CREM	ENSG00000095794	ENST00000361599	ENSE00001846832	35211656	35212950	6	2	-1						IPR004827, IPR003102	bZIP, Coactivator_CBP_pKID	FALSE	FALSE
10			CREM	ENSG00000095794	ENST00000374721	ENSE00003358765	35126810	35127193	1	-1	-1				TRUE		IPR004827, IPR003102	bZIP, Coactivator_CBP_pKID	FALSE	FALSE
10			CREM	ENSG00000095794	ENST00000374721	ENSE00003469149	35137782	35137879	2	-1	-1				TRUE		IPR004827, IPR003102	bZIP, Coactivator_CBP_pKID	FALSE	FALSE
10	35148372	35148491	CREM	ENSG00000095794	ENST00000374721	ENSE00003652308	35148368	35148491	3	-1	0						IPR004827, IPR003102	bZIP, Coactivator_CBP_pKID	FALSE	FALSE
10	35175853	35175999	CREM	ENSG00000095794	ENST00000374721	ENSE00003472992	35175853	35175999	4	0	0						IPR004827, IPR003102	bZIP, Coactivator_CBP_pKID	FALSE	FALSE
10	35211254	35211398	CREM	ENSG00000095794	ENST00000374721	ENSE00001828548	35211254	35212122	8	2	-1						IPR004827, IPR003102	bZIP, Coactivator_CBP_pKID	FALSE	FALSE
10			CREM	ENSG00000095794	ENST00000374726	ENSE00001952290	35126923	35127193	1	-1	-1						IPR003102	Coactivator_CBP_pKID	FALSE	FALSE
10	35179134	35179329	CREM	ENSG00000095794	ENST00000374726	ENSE00003684528	35179134	35179847	4	2	-1						IPR003102	Coactivator_CBP_pKID	FALSE	FALSE
10	35211656	35211803	CREM	ENSG00000095794	ENST00000374728	ENSE00001464449	35211656	35212955	6	2	-1						IPR004827, IPR003102	bZIP, Coactivator_CBP_pKID	FALSE	FALSE
10	35167726	35167803	CREM	ENSG00000095794	ENST00000395887	ENSE00001771238	35167726	35167803	1	0	0						IPR004827, IPR003102	bZIP, Coactivator_CBP_pKID	FALSE	FALSE
10	35211656	35211803	CREM	ENSG00000095794	ENST00000395887	ENSE00001954546	35211656	35211803	7	2	0						IPR004827, IPR003102	bZIP, Coactivator_CBP_pKID	FALSE	FALSE
10			CREM	ENSG00000095794	ENST00000427847	ENSE00001781285	35127457	35127567	1	-1	-1						IPR003102	Coactivator_CBP_pKID	FALSE	FALSE
10	35188200	35188260	CREM	ENSG00000095794	ENST00000427847	ENSE00001708715	35188200	35188260	6	1	2						IPR003102	Coactivator_CBP_pKID	FALSE	FALSE
10			CREM	ENSG00000095794	ENST00000429130	ENSE00003380231	35127091	35127193	1	-1	-1						IPR004827, IPR003102	bZIP, Coactivator_CBP_pKID	FALSE	FALSE
10	35211656	35211803	CREM	ENSG00000095794	ENST00000429130	ENSE00003381534	35211656	35212036	10	2	-1						IPR004827, IPR003102	bZIP, Coactivator_CBP_pKID	FALSE	FALSE
10	35211254	35211398	CREM	ENSG00000095794	ENST00000439705	ENSE00001339980	35211254	35212957	7	2	-1						IPR004827, IPR003102	bZIP, Coactivator_CBP_pKID	FALSE	FALSE
10			CREM	ENSG00000095794	ENST00000460270	ENSE00001917951	35127117	35127193	1	-1	-1						IPR004827	bZIP	FALSE	FALSE
10	35211254	35211398	CREM	ENSG00000095794	ENST00000460270	ENSE00001876704	35211254	35212435	3	2	-1						IPR004827	bZIP	FALSE	FALSE
10			CREM	ENSG00000095794	ENST00000463314	ENSE00003669913	35175593	35175705	1	-1	-1				TRUE		IPR004827	bZIP	FALSE	FALSE
10	35188277	35188388	CREM	ENSG00000095794	ENST00000463314	ENSE00003467860	35188200	35188388	2	-1	1						IPR004827	bZIP	FALSE	FALSE
10	35211656	35211803	CREM	ENSG00000095794	ENST00000463314	ENSE00001841810	35211656	35212160	4	2	-1						IPR004827	bZIP	FALSE	FALSE
10	35196063	35196099	CREM	ENSG00000095794	ENST00000468236	ENSE00001923116	35195909	35196099	1	-1	1						IPR004827	bZIP	FALSE	FALSE
10	35211656	35211803	CREM	ENSG00000095794	ENST00000468236	ENSE00001948627	35211656	35211853	4	2	-1						IPR004827	bZIP	FALSE	FALSE
10			CREM	ENSG00000095794	ENST00000469949	ENSE00001864553	35127102	35127193	1	-1	-1
10	35154061	35154120	CREM	ENSG00000095794	ENST00000469949	ENSE00001894838	35154061	35154565	3	0	-1
10	35195190	35195214	CREM	ENSG00000095794	ENST00000473940	ENSE00001890657	35195127	35195214	1	-1	1						IPR004827	bZIP	FALSE	FALSE
10			CREM	ENSG00000095794	ENST00000474362	ENSE00001957969	35126791	35127193	1	-1	-1						IPR004827	bZIP	FALSE	FALSE
10	35211656	35211803	CREM	ENSG00000095794	ENST00000474362	ENSE00001909198	35211656	35212125	3	2	-1						IPR004827	bZIP	FALSE	FALSE
10	35196063	35196099	CREM	ENSG00000095794	ENST00000474931	ENSE00001384382	35195902	35196099	1	-1	1						IPR004827	bZIP	FALSE	FALSE
10	35211254	35211398	CREM	ENSG00000095794	ENST00000474931	ENSE00001879422	35211254	35211524	3	2	-1						IPR004827	bZIP	FALSE	FALSE
10			CREM	ENSG00000095794	ENST00000487132	ENSE00001891744	35127477	35127567	1	-1	-1						IPR004827, IPR003102	bZIP, Coactivator_CBP_pKID	FALSE	FALSE
10	35211656	35211697	CREM	ENSG00000095794	ENST00000487132	ENSE00001825434	35211656	35211697	6	2	2						IPR004827, IPR003102	bZIP, Coactivator_CBP_pKID	FALSE	FALSE
10	35195190	35195214	CREM	ENSG00000095794	ENST00000488328	ENSE00001925783	35195133	35195214	1	-1	1						IPR004827	bZIP	FALSE	FALSE
10	35211656	35211803	CREM	ENSG00000095794	ENST00000488328	ENSE00001882015	35211656	35212465	3	2	-1						IPR004827	bZIP	FALSE	FALSE
10			CREM	ENSG00000095794	ENST00000488741	ENSE00001835159	35195865	35196142	1	-1	-1				TRUE		IPR004827	bZIP	FALSE	FALSE
10	35201480	35201486	CREM	ENSG00000095794	ENST00000488741	ENSE00003467396	35201451	35201486	2	-1	1						IPR004827	bZIP	FALSE	FALSE
10	35211254	35211398	CREM	ENSG00000095794	ENST00000488741	ENSE00001958194	35211254	35211433	4	2	-1						IPR004827	bZIP	FALSE	FALSE
10			CREM	ENSG00000095794	ENST00000489321	ENSE00001821317	35127424	35127567	1	-1	-1						IPR003102	Coactivator_CBP_pKID	FALSE	FALSE
10	35179134	35179329	CREM	ENSG00000095794	ENST00000489321	ENSE00001812819	35179134	35179498	4	2	-1						IPR003102	Coactivator_CBP_pKID	FALSE	FALSE
10			CREM	ENSG00000095794	ENST00000490460	ENSE00001876420	35126959	35127193	1	-1	-1
10	35206895	35206963	CREM	ENSG00000095794	ENST00000490460	ENSE00003552079	35206895	35207051	3	0	-1
10			CREM	ENSG00000095794	ENST00000490460	ENSE00001951788	35211254	35211811	4	-1	-1
10	35196063	35196099	CREM	ENSG00000095794	ENST00000490511	ENSE00001949065	35196009	35196099	1	-1	1						IPR004827	bZIP	FALSE	FALSE
10	35211656	35211803	CREM	ENSG00000095794	ENST00000490511	ENSE00001826959	35211656	35211876	3	2	-1						IPR004827	bZIP	FALSE	FALSE
10			CREM	ENSG00000095794	ENST00000494479	ENSE00001933775	35175587	35175705	1	-1	-1				TRUE
10	35179231	35179276	CREM	ENSG00000095794	ENST00000494479	ENSE00003540974	35179134	35179276	2	-1	1
10	35206895	35207006	CREM	ENSG00000095794	ENST00000494479	ENSE00001937493	35206895	35207006	4	1	2
10			CREM	ENSG00000095794	ENST00000495301	ENSE00001859776	35175598	35175705	1	-1	-1
10			CREM	ENSG00000095794	ENST00000495301	ENSE00003532248	35178872	35178986	2	-1	-1
10	67884722	67885151	SIRT1	ENSG00000096717	ENST00000212015	ENSE00000834120	67884656	67885151	1	-1	1						IPR029035, IPR026591, IPR026590	DHS-like_NAD/FAD-binding_dom, Sirtuin_cat_small_dom_sf, Ssirtuin_cat_dom	FALSE	FALSE
10	67887417	67887533	SIRT1	ENSG00000096717	ENST00000212015	ENSE00003522189	67887417	67887533	2	1	1		TRUE				IPR029035, IPR026591, IPR026590	DHS-like_NAD/FAD-binding_dom, Sirtuin_cat_small_dom_sf, Ssirtuin_cat_dom	FALSE	FALSE
10	67888882	67889123	SIRT1	ENSG00000096717	ENST00000212015	ENSE00003475599	67888882	67889123	3	1	0						IPR029035, IPR026591, IPR026590	DHS-like_NAD/FAD-binding_dom, Sirtuin_cat_small_dom_sf, Ssirtuin_cat_dom	FALSE	FALSE
10	67891402	67891554	SIRT1	ENSG00000096717	ENST00000212015	ENSE00003593793	67891402	67891554	4	0	0	TRUE					IPR029035, IPR026591, IPR026590	DHS-like_NAD/FAD-binding_dom, Sirtuin_cat_small_dom_sf, Ssirtuin_cat_dom	FALSE	FALSE
10	67906790	67906937	SIRT1	ENSG00000096717	ENST00000212015	ENSE00000706429	67906790	67906937	5	0	1						IPR029035, IPR026591, IPR026590	DHS-like_NAD/FAD-binding_dom, Sirtuin_cat_small_dom_sf, Ssirtuin_cat_dom	FALSE	FALSE
10	67908046	67908125	SIRT1	ENSG00000096717	ENST00000212015	ENSE00000706432	67908046	67908125	6	1	0						IPR029035, IPR026591, IPR026590	DHS-like_NAD/FAD-binding_dom, Sirtuin_cat_small_dom_sf, Ssirtuin_cat_dom	FALSE	FALSE
10	67909256	67909442	SIRT1	ENSG00000096717	ENST00000212015	ENSE00000706435	67909256	67909442	7	0	1						IPR029035, IPR026591, IPR026590	DHS-like_NAD/FAD-binding_dom, Sirtuin_cat_small_dom_sf, Ssirtuin_cat_dom	FALSE	FALSE
10	67912474	67913031	SIRT1	ENSG00000096717	ENST00000212015	ENSE00000706437	67912474	67913031	8	1	1		TRUE				IPR029035, IPR026591, IPR026590	DHS-like_NAD/FAD-binding_dom, Sirtuin_cat_small_dom_sf, Ssirtuin_cat_dom	FALSE	FALSE
10	67916265	67916593	SIRT1	ENSG00000096717	ENST00000212015	ENSE00001562862	67916265	67918390	9	1	-1						IPR029035, IPR026591, IPR026590	DHS-like_NAD/FAD-binding_dom, Sirtuin_cat_small_dom_sf, Ssirtuin_cat_dom	FALSE	FALSE
10	67906255	67906287	SIRT1	ENSG00000096717	ENST00000403579	ENSE00001561591	67906050	67906287	1	-1	0						IPR029035, IPR026590	DHS-like_NAD/FAD-binding_dom, Ssirtuin_cat_dom	FALSE	FALSE
10	67916265	67916593	SIRT1	ENSG00000096717	ENST00000403579	ENSE00001553279	67916265	67918386	6	1	-1						IPR029035, IPR026590	DHS-like_NAD/FAD-binding_dom, Ssirtuin_cat_dom	FALSE	FALSE
10			SIRT1	ENSG00000096717	ENST00000406900	ENSE00001559073	67891484	67891554	1	-1	-1				TRUE		IPR029035, IPR026590	DHS-like_NAD/FAD-binding_dom, Ssirtuin_cat_dom	FALSE	FALSE
10	67906255	67906287	SIRT1	ENSG00000096717	ENST00000406900	ENSE00001552875	67906163	67906287	2	-1	0						IPR029035, IPR026590	DHS-like_NAD/FAD-binding_dom, Ssirtuin_cat_dom	FALSE	FALSE
10			SIRT1	ENSG00000096717	ENST00000432464	ENSE00001643042	67885181	67885399	1	-1	-1						IPR029035, IPR026591, IPR026590	DHS-like_NAD/FAD-binding_dom, Sirtuin_cat_small_dom_sf, Ssirtuin_cat_dom	FALSE	FALSE
10			SIRT1	ENSG00000096717	ENST00000432464	ENSE00003673192	67887417	67887533	2	-1	-1				TRUE		IPR029035, IPR026591, IPR026590	DHS-like_NAD/FAD-binding_dom, Sirtuin_cat_small_dom_sf, Ssirtuin_cat_dom	FALSE	FALSE
10	67891498	67891554	SIRT1	ENSG00000096717	ENST00000432464	ENSE00003459143	67891402	67891554	3	-1	0						IPR029035, IPR026591, IPR026590	DHS-like_NAD/FAD-binding_dom, Sirtuin_cat_small_dom_sf, Ssirtuin_cat_dom	FALSE	FALSE
10	67916265	67916593	SIRT1	ENSG00000096717	ENST00000432464	ENSE00001461356	67916265	67918389	8	1	-1						IPR029035, IPR026591, IPR026590	DHS-like_NAD/FAD-binding_dom, Sirtuin_cat_small_dom_sf, Ssirtuin_cat_dom	FALSE	FALSE
10			HNRNPH3	ENSG00000096746	ENST00000265866	ENSE00001899301	68332075	68332216	1	-1	-1				TRUE		IPR035979, IPR034970, IPR034969, IPR012677	RBD_domain_sf, hnRNPH3_RRM2, hnRNPH3_RRM3, Nucleotide-bd_a/b_plait_sf	FALSE	FALSE
10	68337222	68337333	HNRNPH3	ENSG00000096746	ENST00000265866	ENSE00003571840	68337199	68337333	2	-1	1						IPR035979, IPR034970, IPR034969, IPR012677	RBD_domain_sf, hnRNPH3_RRM2, hnRNPH3_RRM3, Nucleotide-bd_a/b_plait_sf	FALSE	FALSE
10	68337858	68337996	HNRNPH3	ENSG00000096746	ENST00000265866	ENSE00003478649	68337858	68337996	3	1	2						IPR035979, IPR034970, IPR034969, IPR012677	RBD_domain_sf, hnRNPH3_RRM2, hnRNPH3_RRM3, Nucleotide-bd_a/b_plait_sf	FALSE	FALSE
10	68338503	68338687	HNRNPH3	ENSG00000096746	ENST00000265866	ENSE00003689235	68338503	68338687	4	2	1						IPR035979, IPR034970, IPR034969, IPR012677	RBD_domain_sf, hnRNPH3_RRM2, hnRNPH3_RRM3, Nucleotide-bd_a/b_plait_sf	FALSE	FALSE
10	68339140	68339226	HNRNPH3	ENSG00000096746	ENST00000265866	ENSE00003461270	68339140	68339226	5	1	1		TRUE				IPR035979, IPR034970, IPR034969, IPR012677	RBD_domain_sf, hnRNPH3_RRM2, hnRNPH3_RRM3, Nucleotide-bd_a/b_plait_sf	FALSE	FALSE
10	68339440	68339555	HNRNPH3	ENSG00000096746	ENST00000265866	ENSE00003603265	68339440	68339555	6	1	0						IPR035979, IPR034970, IPR034969, IPR012677	RBD_domain_sf, hnRNPH3_RRM2, hnRNPH3_RRM3, Nucleotide-bd_a/b_plait_sf	FALSE	FALSE
10	68341174	68341309	HNRNPH3	ENSG00000096746	ENST00000265866	ENSE00003584989	68341174	68341309	7	0	1						IPR035979, IPR034970, IPR034969, IPR012677	RBD_domain_sf, hnRNPH3_RRM2, hnRNPH3_RRM3, Nucleotide-bd_a/b_plait_sf	FALSE	FALSE
10	68341585	68341680	HNRNPH3	ENSG00000096746	ENST00000265866	ENSE00003650127	68341585	68341680	8	1	1		TRUE				IPR035979, IPR034970, IPR034969, IPR012677	RBD_domain_sf, hnRNPH3_RRM2, hnRNPH3_RRM3, Nucleotide-bd_a/b_plait_sf	FALSE	FALSE
10	68341759	68341851	HNRNPH3	ENSG00000096746	ENST00000265866	ENSE00003611482	68341759	68341851	9	1	1		TRUE				IPR035979, IPR034970, IPR034969, IPR012677	RBD_domain_sf, hnRNPH3_RRM2, hnRNPH3_RRM3, Nucleotide-bd_a/b_plait_sf	FALSE	FALSE
10	68341978	68342054	HNRNPH3	ENSG00000096746	ENST00000265866	ENSE00001881721	68341978	68343187	10	1	-1						IPR035979, IPR034970, IPR034969, IPR012677	RBD_domain_sf, hnRNPH3_RRM2, hnRNPH3_RRM3, Nucleotide-bd_a/b_plait_sf	FALSE	FALSE
10			HNRNPH3	ENSG00000096746	ENST00000354695	ENSE00001942696	68332122	68332216	1	-1	-1						IPR035979, IPR034970, IPR034969, IPR012677	RBD_domain_sf, hnRNPH3_RRM2, hnRNPH3_RRM3, Nucleotide-bd_a/b_plait_sf	FALSE	FALSE
10	68338503	68338642	HNRNPH3	ENSG00000096746	ENST00000354695	ENSE00003539694	68338503	68338642	4	2	1						IPR035979, IPR034970, IPR034969, IPR012677	RBD_domain_sf, hnRNPH3_RRM2, hnRNPH3_RRM3, Nucleotide-bd_a/b_plait_sf	FALSE	FALSE
10	68341978	68342054	HNRNPH3	ENSG00000096746	ENST00000354695	ENSE00001842627	68341978	68342272	10	1	-1						IPR035979, IPR034970, IPR034969, IPR012677	RBD_domain_sf, hnRNPH3_RRM2, hnRNPH3_RRM3, Nucleotide-bd_a/b_plait_sf	FALSE	FALSE
10	100347505	100347531	SCD	ENSG00000099194	ENST00000370355	ENSE00001452460	100347233	100347531	1	-1	0						IPR015876	Acyl-CoA_DS	FALSE	FALSE
10	100348064	100348346	SCD	ENSG00000099194	ENST00000370355	ENSE00000811324	100348064	100348346	2	0	1						IPR015876	Acyl-CoA_DS	FALSE	FALSE
10	100352366	100352496	SCD	ENSG00000099194	ENST00000370355	ENSE00000720696	100352366	100352496	3	1	0						IPR015876	Acyl-CoA_DS	FALSE	FALSE
10	100354427	100354632	SCD	ENSG00000099194	ENST00000370355	ENSE00000720697	100354427	100354632	4	0	2						IPR015876	Acyl-CoA_DS	FALSE	FALSE
10	100356532	100356764	SCD	ENSG00000099194	ENST00000370355	ENSE00000720699	100356532	100356764	5	2	1						IPR015876	Acyl-CoA_DS	FALSE	FALSE
10	100360734	100360933	SCD	ENSG00000099194	ENST00000370355	ENSE00001452458	100360734	100364826	6	1	-1						IPR015876	Acyl-CoA_DS	FALSE	FALSE
10	114657957	114658200	ABLIM1	ENSG00000099204	ENST00000277895	ENSE00001647651	114657957	114658298	1	-1	1						IPR036886, IPR032402, IPR028448, IPR003128	Villin_headpiece_dom_sf, AbLIM_anchor, ABLIM1, Villin_headpiece	FALSE	FALSE
10	114601827	114601961	ABLIM1	ENSG00000099204	ENST00000277895	ENSE00003652169	114601827	114601961	2	1	1		TRUE				IPR036886, IPR032402, IPR028448, IPR003128	Villin_headpiece_dom_sf, AbLIM_anchor, ABLIM1, Villin_headpiece	FALSE	FALSE
10	114575416	114575599	ABLIM1	ENSG00000099204	ENST00000277895	ENSE00001754905	114575416	114575599	3	1	2						IPR036886, IPR032402, IPR028448, IPR003128	Villin_headpiece_dom_sf, AbLIM_anchor, ABLIM1, Villin_headpiece	FALSE	FALSE
10	114571297	114571406	ABLIM1	ENSG00000099204	ENST00000277895	ENSE00003692120	114571297	114571406	4	2	1						IPR036886, IPR032402, IPR028448, IPR003128	Villin_headpiece_dom_sf, AbLIM_anchor, ABLIM1, Villin_headpiece	FALSE	FALSE
10	114547650	114547776	ABLIM1	ENSG00000099204	ENST00000277895	ENSE00001714043	114547650	114547776	5	1	2						IPR036886, IPR032402, IPR028448, IPR003128	Villin_headpiece_dom_sf, AbLIM_anchor, ABLIM1, Villin_headpiece	FALSE	FALSE
10	114545005	114545098	ABLIM1	ENSG00000099204	ENST00000277895	ENSE00001692782	114545005	114545098	6	2	0						IPR036886, IPR032402, IPR028448, IPR003128	Villin_headpiece_dom_sf, AbLIM_anchor, ABLIM1, Villin_headpiece	FALSE	FALSE
10	114491791	114491878	ABLIM1	ENSG00000099204	ENST00000277895	ENSE00003480415	114491791	114491878	7	0	1						IPR036886, IPR032402, IPR028448, IPR003128	Villin_headpiece_dom_sf, AbLIM_anchor, ABLIM1, Villin_headpiece	FALSE	FALSE
10	114487958	114488016	ABLIM1	ENSG00000099204	ENST00000277895	ENSE00000933333	114487958	114488016	8	1	0						IPR036886, IPR032402, IPR028448	Villin_headpiece_dom_sf, AbLIM_anchor, ABLIM1	FALSE	FALSE
10	114473879	114473956	ABLIM1	ENSG00000099204	ENST00000277895	ENSE00000811969	114473879	114473956	9	0	0	TRUE					IPR036886, IPR032402, IPR028448	Villin_headpiece_dom_sf, AbLIM_anchor, ABLIM1	FALSE	FALSE
10	114472977	114473132	ABLIM1	ENSG00000099204	ENST00000277895	ENSE00000811965	114472977	114473132	10	0	0	TRUE					IPR036886, IPR032402, IPR028448	Villin_headpiece_dom_sf, AbLIM_anchor, ABLIM1	FALSE	FALSE
10	114468181	114468216	ABLIM1	ENSG00000099204	ENST00000277895	ENSE00001000257	114468181	114468216	11	0	0	TRUE					IPR036886, IPR032402, IPR028448	Villin_headpiece_dom_sf, AbLIM_anchor, ABLIM1	FALSE	FALSE
10	114465698	114465827	ABLIM1	ENSG00000099204	ENST00000277895	ENSE00000986769	114465698	114465827	12	0	1						IPR036886, IPR032402, IPR028448	Villin_headpiece_dom_sf, AbLIM_anchor, ABLIM1	FALSE	FALSE
10	114453379	114453483	ABLIM1	ENSG00000099204	ENST00000277895	ENSE00000811956	114453379	114453483	13	1	1		TRUE				IPR036886, IPR032402, IPR028448, IPR003128	Villin_headpiece_dom_sf, AbLIM_anchor, ABLIM1, Villin_headpiece	FALSE	FALSE
10	114451624	114451671	ABLIM1	ENSG00000099204	ENST00000277895	ENSE00001548840	114451624	114451671	14	1	1		TRUE				IPR036886, IPR032402, IPR028448	Villin_headpiece_dom_sf, AbLIM_anchor, ABLIM1	FALSE	FALSE
10	114447880	114448020	ABLIM1	ENSG00000099204	ENST00000277895	ENSE00000933331	114447880	114448020	15	1	1		TRUE				IPR036886, IPR032402, IPR028448	Villin_headpiece_dom_sf, AbLIM_anchor, ABLIM1	FALSE	FALSE
10	114445312	114445403	ABLIM1	ENSG00000099204	ENST00000277895	ENSE00000933330	114445312	114445403	16	1	0						IPR036886, IPR032402, IPR028448	Villin_headpiece_dom_sf, AbLIM_anchor, ABLIM1	FALSE	FALSE
10	114444029	114444134	ABLIM1	ENSG00000099204	ENST00000277895	ENSE00000933329	114444029	114444134	17	0	1						IPR036886, IPR032402, IPR028448	Villin_headpiece_dom_sf, AbLIM_anchor, ABLIM1	FALSE	FALSE
10	114441722	114441786	ABLIM1	ENSG00000099204	ENST00000277895	ENSE00000933328	114441722	114441786	18	1	0						IPR036886, IPR032402, IPR028448	Villin_headpiece_dom_sf, AbLIM_anchor, ABLIM1	FALSE	FALSE
10	114441017	114441077	ABLIM1	ENSG00000099204	ENST00000277895	ENSE00001435390	114441017	114441077	19	0	1						IPR036886, IPR032402, IPR028448	Villin_headpiece_dom_sf, AbLIM_anchor, ABLIM1	FALSE	FALSE
10	114440082	114440089	ABLIM1	ENSG00000099204	ENST00000277895	ENSE00002474216	114440082	114440089	20	1	0						IPR036886, IPR032402, IPR028448	Villin_headpiece_dom_sf, AbLIM_anchor, ABLIM1	FALSE	FALSE
10	114439176	114439250	ABLIM1	ENSG00000099204	ENST00000277895	ENSE00003519304	114439176	114439250	21	0	0	TRUE					IPR036886, IPR032402, IPR028448	Villin_headpiece_dom_sf, AbLIM_anchor, ABLIM1	FALSE	FALSE
10	114437844	114437924	ABLIM1	ENSG00000099204	ENST00000277895	ENSE00003716256	114437844	114437924	22	0	0	TRUE					IPR036886, IPR032402, IPR028448	Villin_headpiece_dom_sf, AbLIM_anchor, ABLIM1	FALSE	FALSE
10	114436260	114436373	ABLIM1	ENSG00000099204	ENST00000277895	ENSE00001310183	114436038	114436373	23	0	-1						IPR036886, IPR032402, IPR028448, IPR003128	Villin_headpiece_dom_sf, AbLIM_anchor, ABLIM1, Villin_headpiece	FALSE	FALSE
10	114684290	114684353	ABLIM1	ENSG00000099204	ENST00000369252	ENSE00002258514	114684290	114684655	1	-1	1						IPR036886, IPR032402, IPR028448, IPR003128	Villin_headpiece_dom_sf, AbLIM_anchor, ABLIM1, Villin_headpiece	FALSE	FALSE
10	114485297	114485380	ABLIM1	ENSG00000099204	ENST00000369252	ENSE00001449352	114485297	114485380	9	0	0						IPR036886, IPR032402, IPR028448	Villin_headpiece_dom_sf, AbLIM_anchor, ABLIM1	FALSE	FALSE
10	114439259	114439263	ABLIM1	ENSG00000099204	ENST00000369252	ENSE00002459616	114439259	114439263	21	1	0						IPR036886, IPR032402, IPR028448, IPR003128	Villin_headpiece_dom_sf, AbLIM_anchor, ABLIM1, Villin_headpiece	FALSE	FALSE
10	114439176	114439253	ABLIM1	ENSG00000099204	ENST00000369252	ENSE00001449351	114439176	114439253	22	0	0	TRUE					IPR036886, IPR032402, IPR028448, IPR003128	Villin_headpiece_dom_sf, AbLIM_anchor, ABLIM1, Villin_headpiece	FALSE	FALSE
10	114436260	114436373	ABLIM1	ENSG00000099204	ENST00000369252	ENSE00003584211	114431113	114436373	24	0	-1						IPR036886, IPR032402, IPR028448	Villin_headpiece_dom_sf, AbLIM_anchor, ABLIM1	FALSE	FALSE
10			ABLIM1	ENSG00000099204	ENST00000369253	ENSE00001449334	114526660	114526835	1	-1	-1				TRUE		IPR036886, IPR032402, IPR028448	Villin_headpiece_dom_sf, AbLIM_anchor, ABLIM1	FALSE	FALSE
10	114491791	114491824	ABLIM1	ENSG00000099204	ENST00000369253	ENSE00003622750	114491791	114491878	2	-1	1						IPR036886, IPR032402, IPR028448	Villin_headpiece_dom_sf, AbLIM_anchor, ABLIM1	FALSE	FALSE
10	114436260	114436373	ABLIM1	ENSG00000099204	ENST00000369253	ENSE00001449330	114435441	114436373	16	0	-1						IPR036886, IPR032402, IPR028448	Villin_headpiece_dom_sf, AbLIM_anchor, ABLIM1	FALSE	FALSE
10	114684290	114684353	ABLIM1	ENSG00000099204	ENST00000369256	ENSE00003248291	114684290	114685003	1	-1	1						IPR036886, IPR032402, IPR028448, IPR003128	Villin_headpiece_dom_sf, AbLIM_anchor, ABLIM1, Villin_headpiece	FALSE	FALSE
10	114447880	114448026	ABLIM1	ENSG00000099204	ENST00000369256	ENSE00003448181	114447880	114448026	16	1	1						IPR036886, IPR032402, IPR028448, IPR003128	Villin_headpiece_dom_sf, AbLIM_anchor, ABLIM1, Villin_headpiece	FALSE	FALSE
10	114436260	114436373	ABLIM1	ENSG00000099204	ENST00000369256	ENSE00003390046	114435954	114436373	24	0	-1						IPR036886, IPR032402, IPR028448, IPR003128	Villin_headpiece_dom_sf, AbLIM_anchor, ABLIM1, Villin_headpiece	FALSE	FALSE
10			ABLIM1	ENSG00000099204	ENST00000369266	ENSE00002284382	114526660	114526830	1	-1	-1						IPR036886, IPR032402, IPR028448	Villin_headpiece_dom_sf, AbLIM_anchor, ABLIM1	FALSE	FALSE
10	114436260	114436373	ABLIM1	ENSG00000099204	ENST00000369266	ENSE00003751361	114435461	114436373	16	0	-1						IPR036886, IPR032402, IPR028448	Villin_headpiece_dom_sf, AbLIM_anchor, ABLIM1	FALSE	FALSE
10			ABLIM1	ENSG00000099204	ENST00000392952	ENSE00001513698	114526660	114526931	1	-1	-1						IPR036886, IPR032402, IPR028448	Villin_headpiece_dom_sf, AbLIM_anchor, ABLIM1	FALSE	FALSE
10	114684290	114684353	ABLIM1	ENSG00000099204	ENST00000392955	ENSE00003237663	114684290	114684457	1	-1	1						IPR036886, IPR032402, IPR028448, IPR003128	Villin_headpiece_dom_sf, AbLIM_anchor, ABLIM1, Villin_headpiece	FALSE	FALSE
10	114657957	114658200	ABLIM1	ENSG00000099204	ENST00000649363	ENSE00003840257	114657957	114658283	1	-1	1						IPR036886, IPR032402, IPR028448, IPR003128	Villin_headpiece_dom_sf, AbLIM_anchor, ABLIM1, Villin_headpiece	FALSE	FALSE
10	114481479	114481526	ABLIM1	ENSG00000099204	ENST00000649363	ENSE00003836671	114481479	114481526	9	0	0						IPR036886, IPR032402, IPR028448, IPR003128	Villin_headpiece_dom_sf, AbLIM_anchor, ABLIM1, Villin_headpiece	FALSE	FALSE
10	114463045	114463164	ABLIM1	ENSG00000099204	ENST00000649363	ENSE00003835186	114463045	114463164	14	1	1						IPR036886, IPR032402, IPR028448, IPR003128	Villin_headpiece_dom_sf, AbLIM_anchor, ABLIM1, Villin_headpiece	FALSE	FALSE
10	114436260	114436373	ABLIM1	ENSG00000099204	ENST00000649363	ENSE00003833002	114436178	114436373	25	0	-1						IPR036886, IPR032402, IPR028448, IPR003128	Villin_headpiece_dom_sf, AbLIM_anchor, ABLIM1, Villin_headpiece	FALSE	FALSE
10	114631902	114631917	ABLIM1	ENSG00000099204	ENST00000651023	ENSE00003848469	114631902	114632092	1	-1	1						IPR032402, IPR028448	AbLIM_anchor, ABLIM1	FALSE	FALSE
10	114444086	114444134	ABLIM1	ENSG00000099204	ENST00000651023	ENSE00003848903	114444086	114444134	16	0	1						IPR032402, IPR028448	AbLIM_anchor, ABLIM1	FALSE	FALSE
10			ABLIM1	ENSG00000099204	ENST00000651092	ENSE00003844171	114768061	114768061	1	-1	-1						IPR032402, IPR028448	AbLIM_anchor, ABLIM1	FALSE	FALSE
10			ABLIM1	ENSG00000099204	ENST00000651092	ENSE00003550760	114601827	114601961	2	-1	-1				TRUE		IPR032402, IPR028448	AbLIM_anchor, ABLIM1	FALSE	FALSE
10	114575416	114575522	ABLIM1	ENSG00000099204	ENST00000651092	ENSE00003845948	114575416	114575599	3	-1	2						IPR032402, IPR028448	AbLIM_anchor, ABLIM1	FALSE	FALSE
10	27504370	27504437	RAB18	ENSG00000099246	ENST00000356940	ENSE00001907702	27504304	27504437	1	-1	2						IPR027417, IPR025662, IPR005225	P-loop_NTPase, Sigma_54_int_dom_ATP-bd_1, Small_GTP-bd_dom	FALSE	FALSE
10	27509875	27509930	RAB18	ENSG00000099246	ENST00000356940	ENSE00003612794	27509875	27509930	2	2	1						IPR027417, IPR025662, IPR005225	P-loop_NTPase, Sigma_54_int_dom_ATP-bd_1, Small_GTP-bd_dom	FALSE	FALSE
10	27526828	27526889	RAB18	ENSG00000099246	ENST00000356940	ENSE00003507846	27526828	27526889	3	1	0						IPR027417, IPR025662, IPR005225	P-loop_NTPase, Sigma_54_int_dom_ATP-bd_1, Small_GTP-bd_dom	FALSE	FALSE
10	27532507	27532579	RAB18	ENSG00000099246	ENST00000356940	ENSE00003654355	27532507	27532579	4	0	1						IPR027417, IPR025662, IPR005225	P-loop_NTPase, Sigma_54_int_dom_ATP-bd_1, Small_GTP-bd_dom	FALSE	FALSE
10	27533735	27533853	RAB18	ENSG00000099246	ENST00000356940	ENSE00003671212	27533735	27533853	5	1	0						IPR027417, IPR025662, IPR005225	P-loop_NTPase, Sigma_54_int_dom_ATP-bd_1, Small_GTP-bd_dom	FALSE	FALSE
10	27533928	27533994	RAB18	ENSG00000099246	ENST00000356940	ENSE00003393549	27533928	27533994	6	0	1						IPR027417, IPR025662, IPR005225	P-loop_NTPase, Sigma_54_int_dom_ATP-bd_1, Small_GTP-bd_dom	FALSE	FALSE
10	27537876	27538051	RAB18	ENSG00000099246	ENST00000356940	ENSE00001415399	27537876	27542239	7	1	-1						IPR027417, IPR025662, IPR005225	P-loop_NTPase, Sigma_54_int_dom_ATP-bd_1, Small_GTP-bd_dom	FALSE	FALSE
10	27504370	27504437	RAB18	ENSG00000099246	ENST00000375802	ENSE00001905264	27504328	27504437	1	-1	2						IPR027417, IPR025662	P-loop_NTPase, Sigma_54_int_dom_ATP-bd_1	FALSE	FALSE
10	27537876	27538051	RAB18	ENSG00000099246	ENST00000375802	ENSE00001918500	27537876	27538140	5	1	-1						IPR027417, IPR025662	P-loop_NTPase, Sigma_54_int_dom_ATP-bd_1	FALSE	FALSE
10	27504619	27504724	RAB18	ENSG00000099246	ENST00000423465	ENSE00001643804	27504619	27504724	1	2	0						IPR027417, IPR005225	P-loop_NTPase, Small_GTP-bd_dom	FALSE	FALSE
10	27504979	27505190	RAB18	ENSG00000099246	ENST00000423465	ENSE00001468420	27504979	27505190	2	0	2						IPR027417, IPR005225	P-loop_NTPase, Small_GTP-bd_dom	FALSE	FALSE
10	27531529	27531615	RAB18	ENSG00000099246	ENST00000423465	ENSE00001468427	27531529	27531615	5	0	0						IPR027417, IPR005225	P-loop_NTPase, Small_GTP-bd_dom	FALSE	FALSE
10	27537876	27537966	RAB18	ENSG00000099246	ENST00000423465	ENSE00001660904	27537876	27537966	9	1	2						IPR027417, IPR005225	P-loop_NTPase, Small_GTP-bd_dom	FALSE	FALSE
10	27504370	27504437	RAB18	ENSG00000099246	ENST00000535776	ENSE00002271761	27504174	27504437	1	-1	2						IPR027417, IPR025662	P-loop_NTPase, Sigma_54_int_dom_ATP-bd_1	FALSE	FALSE
10	27537876	27538051	RAB18	ENSG00000099246	ENST00000535776	ENSE00002229306	27537876	27542237	5	1	-1						IPR027417, IPR025662, IPR005225	P-loop_NTPase, Sigma_54_int_dom_ATP-bd_1, Small_GTP-bd_dom	FALSE	FALSE
10	27509875	27509920	RAB18	ENSG00000099246	ENST00000611151	ENSE00003730365	27509875	27509920	2	2	0						IPR027417, IPR025662, IPR005225	P-loop_NTPase, Sigma_54_int_dom_ATP-bd_1, Small_GTP-bd_dom	FALSE	FALSE
10	27504370	27504437	RAB18	ENSG00000099246	ENST00000621805	ENSE00003754822	27504370	27504437	1	0	2						IPR027417, IPR025662, IPR005225	P-loop_NTPase, Sigma_54_int_dom_ATP-bd_1, Small_GTP-bd_dom	FALSE	FALSE
10			NRP1	ENSG00000099250	ENST00000265371	ENSE00001465119	33336195	33336262	1	-1	-1						IPR035914, IPR027146, IPR022579, IPR014648, IPR013320, IPR008979, IPR000998, IPR000859	Sperma_CUB_dom_sf, NRP1, Neuropilin_C, Neuropilin, ConA-like_dom_sf, Galactose-bd-like_sf, MAM_dom, CUB_dom	FALSE	FALSE
10	33334310	33334382	NRP1	ENSG00000099250	ENST00000265371	ENSE00001465117	33334310	33334840	2	-1	1						IPR035914, IPR027146, IPR022579, IPR014648, IPR013320, IPR008979, IPR000998, IPR000859	Sperma_CUB_dom_sf, NRP1, Neuropilin_C, Neuropilin, ConA-like_dom_sf, Galactose-bd-like_sf, MAM_dom, CUB_dom	FALSE	FALSE
10	33330708	33330882	NRP1	ENSG00000099250	ENST00000265371	ENSE00003692282	33330708	33330882	3	1	2						IPR035914, IPR027146, IPR022579, IPR014648, IPR013320, IPR008979, IPR000998, IPR000859	Sperma_CUB_dom_sf, NRP1, Neuropilin_C, Neuropilin, ConA-like_dom_sf, Galactose-bd-like_sf, MAM_dom, CUB_dom	FALSE	FALSE
10	33270675	33270856	NRP1	ENSG00000099250	ENST00000265371	ENSE00003892644	33270675	33270856	4	2	1						IPR035914, IPR027146, IPR022579, IPR014648, IPR013320, IPR008979, IPR000998, IPR000859	Sperma_CUB_dom_sf, NRP1, Neuropilin_C, Neuropilin, ConA-like_dom_sf, Galactose-bd-like_sf, MAM_dom, CUB_dom	FALSE	FALSE
10	33263646	33263873	NRP1	ENSG00000099250	ENST00000265371	ENSE00003889874	33263646	33263873	5	1	1		TRUE				IPR035914, IPR027146, IPR022579, IPR014648, IPR013320, IPR008979, IPR000998, IPR000859	Sperma_CUB_dom_sf, NRP1, Neuropilin_C, Neuropilin, ConA-like_dom_sf, Galactose-bd-like_sf, MAM_dom, CUB_dom	FALSE	FALSE
10	33256316	33256471	NRP1	ENSG00000099250	ENST00000265371	ENSE00003889907	33256316	33256471	6	1	1		TRUE				IPR035914, IPR027146, IPR022579, IPR014648, IPR013320, IPR008979, IPR000998, IPR000859	Sperma_CUB_dom_sf, NRP1, Neuropilin_C, Neuropilin, ConA-like_dom_sf, Galactose-bd-like_sf, MAM_dom, CUB_dom	FALSE	FALSE
10	33254028	33254194	NRP1	ENSG00000099250	ENST00000265371	ENSE00003892454	33254028	33254194	7	1	0						IPR035914, IPR027146, IPR022579, IPR014648, IPR013320, IPR008979, IPR000998, IPR000859	Sperma_CUB_dom_sf, NRP1, Neuropilin_C, Neuropilin, ConA-like_dom_sf, Galactose-bd-like_sf, MAM_dom, CUB_dom	FALSE	FALSE
10	33226134	33226289	NRP1	ENSG00000099250	ENST00000265371	ENSE00003890459	33226134	33226289	8	0	0	TRUE					IPR035914, IPR027146, IPR022579, IPR014648, IPR013320, IPR008979, IPR000998, IPR000859	Sperma_CUB_dom_sf, NRP1, Neuropilin_C, Neuropilin, ConA-like_dom_sf, Galactose-bd-like_sf, MAM_dom, CUB_dom	FALSE	FALSE
10	33221719	33221863	NRP1	ENSG00000099250	ENST00000265371	ENSE00003895454	33221719	33221863	9	0	1						IPR035914, IPR027146, IPR022579, IPR014648, IPR013320, IPR008979, IPR000998, IPR000859	Sperma_CUB_dom_sf, NRP1, Neuropilin_C, Neuropilin, ConA-like_dom_sf, Galactose-bd-like_sf, MAM_dom, CUB_dom	FALSE	FALSE
10	33213386	33213717	NRP1	ENSG00000099250	ENST00000265371	ENSE00003892288	33213386	33213717	10	1	0						IPR035914, IPR027146, IPR022579, IPR014648, IPR013320, IPR008979, IPR000998, IPR000859	Sperma_CUB_dom_sf, NRP1, Neuropilin_C, Neuropilin, ConA-like_dom_sf, Galactose-bd-like_sf, MAM_dom, CUB_dom	FALSE	FALSE
10	33207572	33207716	NRP1	ENSG00000099250	ENST00000265371	ENSE00003889264	33207572	33207716	11	0	1						IPR035914, IPR027146, IPR022579, IPR014648, IPR013320, IPR008979, IPR000998, IPR000859	Sperma_CUB_dom_sf, NRP1, Neuropilin_C, Neuropilin, ConA-like_dom_sf, Galactose-bd-like_sf, MAM_dom, CUB_dom	FALSE	FALSE
10	33202891	33202995	NRP1	ENSG00000099250	ENST00000265371	ENSE00003891852	33202891	33202995	12	1	1		TRUE				IPR035914, IPR027146, IPR022579, IPR014648, IPR013320, IPR008979, IPR000998, IPR000859	Sperma_CUB_dom_sf, NRP1, Neuropilin_C, Neuropilin, ConA-like_dom_sf, Galactose-bd-like_sf, MAM_dom, CUB_dom	FALSE	FALSE
10	33197650	33197709	NRP1	ENSG00000099250	ENST00000265371	ENSE00003896141	33197650	33197709	13	1	1		TRUE				IPR035914, IPR027146, IPR022579, IPR014648, IPR013320, IPR008979, IPR000998, IPR000859	Sperma_CUB_dom_sf, NRP1, Neuropilin_C, Neuropilin, ConA-like_dom_sf, Galactose-bd-like_sf, MAM_dom, CUB_dom	FALSE	FALSE
10	33192281	33192418	NRP1	ENSG00000099250	ENST00000265371	ENSE00003891573	33192281	33192418	14	1	1		TRUE				IPR035914, IPR027146, IPR022579, IPR014648, IPR013320, IPR008979, IPR000998, IPR000859	Sperma_CUB_dom_sf, NRP1, Neuropilin_C, Neuropilin, ConA-like_dom_sf, Galactose-bd-like_sf, MAM_dom, CUB_dom	FALSE	FALSE
10	33186217	33186488	NRP1	ENSG00000099250	ENST00000265371	ENSE00003890797	33186217	33186488	15	1	0						IPR035914, IPR027146, IPR022579, IPR014648, IPR013320, IPR008979, IPR000998, IPR000859	Sperma_CUB_dom_sf, NRP1, Neuropilin_C, Neuropilin, ConA-like_dom_sf, Galactose-bd-like_sf, MAM_dom, CUB_dom	FALSE	FALSE
10	33185628	33185724	NRP1	ENSG00000099250	ENST00000265371	ENSE00003889307	33185628	33185724	16	0	1						IPR035914, IPR027146, IPR022579, IPR014648, IPR013320, IPR008979, IPR000998, IPR000859	Sperma_CUB_dom_sf, NRP1, Neuropilin_C, Neuropilin, ConA-like_dom_sf, Galactose-bd-like_sf, MAM_dom, CUB_dom	FALSE	FALSE
10	33182698	33182748	NRP1	ENSG00000099250	ENST00000265371	ENSE00003895271	33182698	33182748	17	1	1		TRUE				IPR035914, IPR027146, IPR022579, IPR014648, IPR013320, IPR008979, IPR000998, IPR000859	Sperma_CUB_dom_sf, NRP1, Neuropilin_C, Neuropilin, ConA-like_dom_sf, Galactose-bd-like_sf, MAM_dom, CUB_dom	FALSE	FALSE
10	33180076	33180365	NRP1	ENSG00000099250	ENST00000265371	ENSE00001465027	33177492	33180365	18	1	-1						IPR035914, IPR027146, IPR022579, IPR014648, IPR013320, IPR008979, IPR000998, IPR000859	Sperma_CUB_dom_sf, NRP1, Neuropilin_C, Neuropilin, ConA-like_dom_sf, Galactose-bd-like_sf, MAM_dom, CUB_dom	FALSE	FALSE
10	33334310	33334382	NRP1	ENSG00000099250	ENST00000374821	ENSE00001947781	33334310	33334522	1	-1	1						IPR035914, IPR014648, IPR008979, IPR000859	Sperma_CUB_dom_sf, Neuropilin, Galactose-bd-like_sf, CUB_dom	FALSE	FALSE
10	33197639	33197709	NRP1	ENSG00000099250	ENST00000374821	ENSE00001192047	33197621	33197709	11	1	-1						IPR035914, IPR014648, IPR008979, IPR000859	Sperma_CUB_dom_sf, Neuropilin, Galactose-bd-like_sf, CUB_dom	FALSE	FALSE
10	33334310	33334382	NRP1	ENSG00000099250	ENST00000374822	ENSE00002715005	33334310	33334642	1	-1	1						IPR035914, IPR014648, IPR008979, IPR000859	Sperma_CUB_dom_sf, Neuropilin, Galactose-bd-like_sf, CUB_dom	FALSE	FALSE
10	33334310	33334382	NRP1	ENSG00000099250	ENST00000374823	ENSE00002440620	33334310	33334382	1	0	1						IPR035914, IPR014648, IPR008979, IPR000859	Sperma_CUB_dom_sf, Neuropilin, Galactose-bd-like_sf, CUB_dom	FALSE	FALSE
10	33202640	33202995	NRP1	ENSG00000099250	ENST00000374823	ENSE00001737027	33201018	33202995	11	1	-1						IPR035914, IPR014648, IPR008979, IPR000859	Sperma_CUB_dom_sf, Neuropilin, Galactose-bd-like_sf, CUB_dom	FALSE	FALSE
10	33334310	33334382	NRP1	ENSG00000099250	ENST00000374867	ENSE00003846627	33334310	33334667	1	-1	1						IPR035914, IPR027146, IPR022579, IPR014648, IPR013320, IPR008979, IPR000998, IPR000859	Sperma_CUB_dom_sf, NRP1, Neuropilin_C, Neuropilin, ConA-like_dom_sf, Galactose-bd-like_sf, MAM_dom, CUB_dom	FALSE	FALSE
10	33180076	33180365	NRP1	ENSG00000099250	ENST00000374867	ENSE00003843830	33177493	33180365	17	1	-1						IPR035914, IPR027146, IPR022579, IPR014648, IPR013320, IPR008979, IPR000998, IPR000859	Sperma_CUB_dom_sf, NRP1, Neuropilin_C, Neuropilin, ConA-like_dom_sf, Galactose-bd-like_sf, MAM_dom, CUB_dom	FALSE	FALSE
10			NRP1	ENSG00000099250	ENST00000374875	ENSE00001464938	33334310	33334636	1	-1	-1				TRUE		IPR035914, IPR027146, IPR022579, IPR014648, IPR013320, IPR008979, IPR000998, IPR000859	Sperma_CUB_dom_sf, NRP1, Neuropilin_C, Neuropilin, ConA-like_dom_sf, Galactose-bd-like_sf, MAM_dom, CUB_dom	FALSE	FALSE
10			NRP1	ENSG00000099250	ENST00000374875	ENSE00003680092	33330708	33330882	2	-1	-1				TRUE		IPR035914, IPR027146, IPR022579, IPR014648, IPR013320, IPR008979, IPR000998, IPR000859	Sperma_CUB_dom_sf, NRP1, Neuropilin_C, Neuropilin, ConA-like_dom_sf, Galactose-bd-like_sf, MAM_dom, CUB_dom	FALSE	FALSE
10	33263646	33263760	NRP1	ENSG00000099250	ENST00000374875	ENSE00003479615	33263646	33263873	3	-1	1						IPR035914, IPR027146, IPR022579, IPR014648, IPR013320, IPR008979, IPR000998, IPR000859	Sperma_CUB_dom_sf, NRP1, Neuropilin_C, Neuropilin, ConA-like_dom_sf, Galactose-bd-like_sf, MAM_dom, CUB_dom	FALSE	FALSE
10	33202912	33202995	NRP1	ENSG00000099250	ENST00000374875	ENSE00001464932	33202912	33202995	10	1	1						IPR035914, IPR027146, IPR022579, IPR014648, IPR013320, IPR008979, IPR000998, IPR000859	Sperma_CUB_dom_sf, NRP1, Neuropilin_C, Neuropilin, ConA-like_dom_sf, Galactose-bd-like_sf, MAM_dom, CUB_dom	FALSE	FALSE
10	33334310	33334382	NRP1	ENSG00000099250	ENST00000395995	ENSE00002237564	33334310	33334905	1	-1	1						IPR035914, IPR027146, IPR022579, IPR014648, IPR013320, IPR008979, IPR000998, IPR000859	Sperma_CUB_dom_sf, NRP1, Neuropilin_C, Neuropilin, ConA-like_dom_sf, Galactose-bd-like_sf, MAM_dom, CUB_dom	FALSE	FALSE
10	33180076	33180365	NRP1	ENSG00000099250	ENST00000395995	ENSE00001636238	33177494	33180365	16	1	-1						IPR035914, IPR027146, IPR022579, IPR014648, IPR013320, IPR008979, IPR000998, IPR000859	Sperma_CUB_dom_sf, NRP1, Neuropilin_C, Neuropilin, ConA-like_dom_sf, Galactose-bd-like_sf, MAM_dom, CUB_dom	FALSE	FALSE
10	33185628	33185655	NRP1	ENSG00000099250	ENST00000413802	ENSE00001758829	33185628	33185655	1	0	1						IPR027146	NRP1	FALSE	FALSE
10	33180076	33180365	NRP1	ENSG00000099250	ENST00000413802	ENSE00001683206	33179897	33180365	2	1	-1						IPR027146	NRP1	FALSE	FALSE
10	33207572	33207625	NRP1	ENSG00000099250	ENST00000431894	ENSE00001800941	33207572	33207625	1	1	1
10	33195494	33195576	NRP1	ENSG00000099250	ENST00000431894	ENSE00001464749	33195424	33195576	4	1	-1
10	24952528	24952575	PRTFDC1	ENSG00000099256	ENST00000320152	ENSE00001124245	24952528	24952606	1	-1	0						IPR029057, IPR005904	PRTase-like, Hxn_phspho_trans	FALSE	FALSE
10	24942330	24942436	PRTFDC1	ENSG00000099256	ENST00000320152	ENSE00001344078	24942330	24942436	2	0	2						IPR029057, IPR005904	PRTase-like, Hxn_phspho_trans	FALSE	FALSE
10	24937184	24937367	PRTFDC1	ENSG00000099256	ENST00000320152	ENSE00001344073	24937184	24937367	3	2	0						IPR029057, IPR005904	PRTase-like, Hxn_phspho_trans	FALSE	FALSE
10	24871998	24872063	PRTFDC1	ENSG00000099256	ENST00000320152	ENSE00001344069	24871998	24872063	4	0	0	TRUE					IPR029057, IPR005904	PRTase-like, Hxn_phspho_trans	FALSE	FALSE
10	24858392	24858409	PRTFDC1	ENSG00000099256	ENST00000320152	ENSE00001702650	24858392	24858409	5	0	0	TRUE					IPR029057, IPR005904	PRTase-like, Hxn_phspho_trans	FALSE	FALSE
10	24856913	24856995	PRTFDC1	ENSG00000099256	ENST00000320152	ENSE00001344065	24856913	24856995	6	0	2						IPR029057, IPR005904	PRTase-like, Hxn_phspho_trans	FALSE	FALSE
10	24855318	24855364	PRTFDC1	ENSG00000099256	ENST00000320152	ENSE00001344061	24855318	24855364	7	2	1						IPR029057, IPR005904	PRTase-like, Hxn_phspho_trans	FALSE	FALSE
10	24851388	24851464	PRTFDC1	ENSG00000099256	ENST00000320152	ENSE00001344057	24851388	24851464	8	1	0						IPR029057, IPR005904	PRTase-like, Hxn_phspho_trans	FALSE	FALSE
10	24849844	24849891	PRTFDC1	ENSG00000099256	ENST00000320152	ENSE00001649958	24848614	24849891	9	0	-1						IPR029057, IPR005904	PRTase-like, Hxn_phspho_trans	FALSE	FALSE
10	24952528	24952575	PRTFDC1	ENSG00000099256	ENST00000376376	ENSE00001861431	24952528	24952592	1	-1	0						IPR029057	PRTase-like	FALSE	FALSE
10	24908503	24908685	PRTFDC1	ENSG00000099256	ENST00000376376	ENSE00001470355	24908301	24908685	4	0	-1						IPR029057	PRTase-like	FALSE	FALSE
10	24952528	24952575	PRTFDC1	ENSG00000099256	ENST00000376378	ENSE00001470360	24952528	24952584	1	-1	0						IPR029057	PRTase-like	FALSE	FALSE
10	24849872	24849891	PRTFDC1	ENSG00000099256	ENST00000376378	ENSE00001470359	24849707	24849891	8	1	-1						IPR029057	PRTase-like	FALSE	FALSE
10	69451595	69451690	TSPAN15	ENSG00000099282	ENST00000373290	ENSE00001886704	69451465	69451690	1	-1	0						IPR018499, IPR008952	Tetraspanin/Peripherin, Tetraspanin_EC2_sf	FALSE	FALSE
10	69483691	69483876	TSPAN15	ENSG00000099282	ENST00000373290	ENSE00000638708	69483691	69483876	2	0	0	TRUE					IPR018499, IPR008952	Tetraspanin/Peripherin, Tetraspanin_EC2_sf	FALSE	FALSE
10	69485141	69485215	TSPAN15	ENSG00000099282	ENST00000373290	ENSE00003500682	69485141	69485215	3	0	0	TRUE					IPR018499, IPR008952	Tetraspanin/Peripherin, Tetraspanin_EC2_sf	FALSE	FALSE
10	69495594	69495689	TSPAN15	ENSG00000099282	ENST00000373290	ENSE00003679864	69495594	69495689	4	0	0	TRUE					IPR018499, IPR008952	Tetraspanin/Peripherin, Tetraspanin_EC2_sf	FALSE	FALSE
10	69498280	69498396	TSPAN15	ENSG00000099282	ENST00000373290	ENSE00003685116	69498280	69498396	5	0	0	TRUE					IPR018499, IPR008952	Tetraspanin/Peripherin, Tetraspanin_EC2_sf	FALSE	FALSE
10	69504438	69504485	TSPAN15	ENSG00000099282	ENST00000373290	ENSE00003579638	69504438	69504485	6	0	0	TRUE					IPR018499, IPR008952	Tetraspanin/Peripherin, Tetraspanin_EC2_sf	FALSE	FALSE
10	69506124	69506240	TSPAN15	ENSG00000099282	ENST00000373290	ENSE00003526702	69506124	69506240	7	0	0	TRUE					IPR018499, IPR008952	Tetraspanin/Peripherin, Tetraspanin_EC2_sf	FALSE	FALSE
10	69506829	69506978	TSPAN15	ENSG00000099282	ENST00000373290	ENSE00001186450	69506829	69507666	8	0	-1						IPR018499, IPR008952	Tetraspanin/Peripherin, Tetraspanin_EC2_sf	FALSE	FALSE
10	69483868	69483876	TSPAN15	ENSG00000099282	ENST00000452130	ENSE00002500333	69483868	69483876	1	0	0						IPR018499	Tetraspanin/Peripherin	FALSE	FALSE
10	69507554	69507574	TSPAN15	ENSG00000099282	ENST00000452130	ENSE00001801986	69507554	69507666	7	0	-1						IPR018499	Tetraspanin/Peripherin	FALSE	FALSE
10	70075659	70075830	MACROH2A2	ENSG00000099284	ENST00000373255	ENSE00001459878	70075600	70075830	2	-1	1						IPR043472, IPR035796, IPR032454, IPR009072, IPR007125, IPR002589	Macro_dom-like, Macro_H2A, Histone_H2A_C, Histone-fold, Histone_H2A/H2B/H3, Macro_dom	FALSE	FALSE
10	70090060	70090166	MACROH2A2	ENSG00000099284	ENST00000373255	ENSE00002484163	70090060	70090166	3	1	0						IPR043472, IPR035796, IPR032454, IPR009072, IPR007125, IPR002589	Macro_dom-like, Macro_H2A, Histone_H2A_C, Histone-fold, Histone_H2A/H2B/H3, Macro_dom	FALSE	FALSE
10	70091757	70091954	MACROH2A2	ENSG00000099284	ENST00000373255	ENSE00000707819	70091757	70091954	4	0	0	TRUE					IPR043472, IPR035796, IPR032454, IPR009072, IPR007125, IPR002589	Macro_dom-like, Macro_H2A, Histone_H2A_C, Histone-fold, Histone_H2A/H2B/H3, Macro_dom	FALSE	FALSE
10	70093735	70093845	MACROH2A2	ENSG00000099284	ENST00000373255	ENSE00000834297	70093735	70093845	5	0	0	TRUE					IPR043472, IPR035796, IPR032454, IPR021171, IPR009072, IPR007125, IPR002589	Macro_dom-like, Macro_H2A, Histone_H2A_C, Core_histone_macro-H2A, Histone-fold, Histone_H2A/H2B/H3, Macro_dom	FALSE	FALSE
10	70095654	70095753	MACROH2A2	ENSG00000099284	ENST00000373255	ENSE00000834298	70095654	70095753	6	0	1						IPR043472, IPR035796, IPR032454, IPR009072, IPR007125, IPR002589	Macro_dom-like, Macro_H2A, Histone_H2A_C, Histone-fold, Histone_H2A/H2B/H3, Macro_dom	FALSE	FALSE
10	70100208	70100297	MACROH2A2	ENSG00000099284	ENST00000373255	ENSE00001026946	70100208	70100297	7	1	1		TRUE				IPR043472, IPR035796, IPR032454, IPR009072, IPR007125, IPR002589	Macro_dom-like, Macro_H2A, Histone_H2A_C, Histone-fold, Histone_H2A/H2B/H3, Macro_dom	FALSE	FALSE
10	70109033	70109207	MACROH2A2	ENSG00000099284	ENST00000373255	ENSE00002720881	70109033	70109207	8	1	2						IPR043472, IPR035796, IPR032454, IPR009072, IPR007125, IPR002589	Macro_dom-like, Macro_H2A, Histone_H2A_C, Histone-fold, Histone_H2A/H2B/H3, Macro_dom	FALSE	FALSE
10	70111518	70111683	MACROH2A2	ENSG00000099284	ENST00000373255	ENSE00001026951	70111518	70112282	9	2	-1						IPR043472, IPR035796, IPR032454, IPR021171, IPR009072, IPR007125, IPR002589	Macro_dom-like, Macro_H2A, Histone_H2A_C, Core_histone_macro-H2A, Histone-fold, Histone_H2A/H2B/H3, Macro_dom	FALSE	FALSE
10	70109033	70109180	MACROH2A2	ENSG00000099284	ENST00000455786	ENSE00001787468	70109033	70109180	7	1	2						IPR043472, IPR009072, IPR007125, IPR002589	Macro_dom-like, Histone-fold, Histone_H2A/H2B/H3, Macro_dom	FALSE	FALSE
10			MACROH2A2	ENSG00000099284	ENST00000676608	ENSE00001797661	70052880	70053000	1	-1	-1						IPR009072	Histone-fold	FALSE	FALSE
10			MACROH2A2	ENSG00000099284	ENST00000676608	ENSE00003907134	70065054	70065189	2	-1	-1						IPR009072	Histone-fold	FALSE	FALSE
10			MACROH2A2	ENSG00000099284	ENST00000676609	ENSE00003904440	70052806	70052897	1	-1	-1				TRUE		IPR009072	Histone-fold	FALSE	FALSE
10	70075659	70075830	MACROH2A2	ENSG00000099284	ENST00000676609	ENSE00003905506	70075620	70075830	2	-1	1						IPR009072	Histone-fold	FALSE	FALSE
10			MACROH2A2	ENSG00000099284	ENST00000676692	ENSE00003910017	70066756	70066846	1	-1	-1						IPR032454, IPR009072, IPR007125	Histone_H2A_C, Histone-fold, Histone_H2A/H2B/H3	FALSE	FALSE
10			MACROH2A2	ENSG00000099284	ENST00000676699	ENSE00003905591	70052588	70053000	1	-1	-1						IPR043472, IPR035796, IPR032454, IPR009072, IPR007125, IPR002589	Macro_dom-like, Macro_H2A, Histone_H2A_C, Histone-fold, Histone_H2A/H2B/H3, Macro_dom	FALSE	FALSE
10	70111518	70111683	MACROH2A2	ENSG00000099284	ENST00000676699	ENSE00003905729	70111518	70112184	8	2	-1						IPR043472, IPR035796, IPR032454, IPR009072, IPR007125, IPR002589	Macro_dom-like, Macro_H2A, Histone_H2A_C, Histone-fold, Histone_H2A/H2B/H3, Macro_dom	FALSE	FALSE
10	70111518	70111683	MACROH2A2	ENSG00000099284	ENST00000676896	ENSE00003909952	70111518	70112266	7	2	-1						IPR043472, IPR035796, IPR032454, IPR021171, IPR009072, IPR007125, IPR002589	Macro_dom-like, Macro_H2A, Histone_H2A_C, Core_histone_macro-H2A, Histone-fold, Histone_H2A/H2B/H3, Macro_dom	FALSE	FALSE
10	70109033	70109173	MACROH2A2	ENSG00000099284	ENST00000677881	ENSE00003907501	70109033	70109207	5	0	-1						IPR032454, IPR009072, IPR007125	Histone_H2A_C, Histone-fold, Histone_H2A/H2B/H3	FALSE	FALSE
10			MACROH2A2	ENSG00000099284	ENST00000677881	ENSE00003906975	70111518	70112266	6	-1	-1						IPR032454, IPR009072, IPR007125	Histone_H2A_C, Histone-fold, Histone_H2A/H2B/H3	FALSE	FALSE
10	70111518	70111552	MACROH2A2	ENSG00000099284	ENST00000678191	ENSE00003907765	70111518	70112282	7	1	-1						IPR043472, IPR032454, IPR009072, IPR007125	Macro_dom-like, Histone_H2A_C, Histone-fold, Histone_H2A/H2B/H3	FALSE	FALSE
10	70083005	70083070	MACROH2A2	ENSG00000099284	ENST00000679292	ENSE00003905992	70083005	70083070	2	1	1						IPR032454, IPR009072	Histone_H2A_C, Histone-fold	FALSE	FALSE
10			MACROH2A2	ENSG00000099284	ENST00000679349	ENSE00001026952	70052846	70053000	1	-1	-1						IPR043472, IPR035796, IPR032454, IPR021171, IPR009072, IPR007125, IPR002589	Macro_dom-like, Macro_H2A, Histone_H2A_C, Core_histone_macro-H2A, Histone-fold, Histone_H2A/H2B/H3, Macro_dom	FALSE	FALSE
10			MACROH2A2	ENSG00000099284	ENST00000679349	ENSE00003908064	70055067	70055177	2	-1	-1						IPR043472, IPR035796, IPR032454, IPR021171, IPR009072, IPR007125, IPR002589	Macro_dom-like, Macro_H2A, Histone_H2A_C, Core_histone_macro-H2A, Histone-fold, Histone_H2A/H2B/H3, Macro_dom	FALSE	FALSE
10	50068006	50068008	WASHC2A	ENSG00000099290	ENST00000282633	ENSE00002311372	50067954	50068008	1	-1	0
10	50068105	50068227	WASHC2A	ENSG00000099290	ENST00000282633	ENSE00003378576	50068105	50068227	2	0	0	TRUE
10	50069547	50069711	WASHC2A	ENSG00000099290	ENST00000282633	ENSE00002484607	50069547	50069711	3	0	0	TRUE
10	50078675	50078737	WASHC2A	ENSG00000099290	ENST00000282633	ENSE00003463422	50078675	50078737	4	0	0	TRUE
10	50080758	50080931	WASHC2A	ENSG00000099290	ENST00000282633	ENSE00003568442	50080758	50080931	5	0	0	TRUE
10	50084072	50084165	WASHC2A	ENSG00000099290	ENST00000282633	ENSE00003554908	50084072	50084165	6	0	1
10	50085497	50085558	WASHC2A	ENSG00000099290	ENST00000282633	ENSE00003571203	50085497	50085558	7	1	0
10	50087275	50087322	WASHC2A	ENSG00000099290	ENST00000282633	ENSE00003573896	50087275	50087322	8	0	0	TRUE
10	50090776	50090886	WASHC2A	ENSG00000099290	ENST00000282633	ENSE00003516182	50090776	50090886	9	0	0	TRUE
10	50091431	50091518	WASHC2A	ENSG00000099290	ENST00000282633	ENSE00003681106	50091431	50091518	10	0	1
10	50092162	50092233	WASHC2A	ENSG00000099290	ENST00000282633	ENSE00003472259	50092162	50092233	11	1	1		TRUE
10	50093268	50093386	WASHC2A	ENSG00000099290	ENST00000282633	ENSE00003670464	50093268	50093386	12	1	0
10	50093860	50093917	WASHC2A	ENSG00000099290	ENST00000282633	ENSE00003520774	50093860	50093917	13	0	1
10	50095148	50095207	WASHC2A	ENSG00000099290	ENST00000282633	ENSE00003613701	50095148	50095207	14	1	1		TRUE
10	50095599	50095778	WASHC2A	ENSG00000099290	ENST00000282633	ENSE00003582153	50095599	50095778	15	1	1		TRUE
10	50097675	50097802	WASHC2A	ENSG00000099290	ENST00000282633	ENSE00003691776	50097675	50097802	16	1	0
10	50099978	50100064	WASHC2A	ENSG00000099290	ENST00000282633	ENSE00003482741	50099978	50100064	17	0	0	TRUE
10	50104042	50104143	WASHC2A	ENSG00000099290	ENST00000282633	ENSE00003563655	50104042	50104143	18	0	0	TRUE
10	50106334	50106465	WASHC2A	ENSG00000099290	ENST00000282633	ENSE00003465717	50106334	50106465	19	0	0	TRUE
10	50110101	50110270	WASHC2A	ENSG00000099290	ENST00000282633	ENSE00003603594	50110101	50110270	20	0	2
10	50113895	50113997	WASHC2A	ENSG00000099290	ENST00000282633	ENSE00003595056	50113895	50113997	21	2	0
10	50117906	50118058	WASHC2A	ENSG00000099290	ENST00000282633	ENSE00003673722	50117906	50118058	22	0	0	TRUE
10	50119587	50119769	WASHC2A	ENSG00000099290	ENST00000282633	ENSE00003479627	50119587	50119769	23	0	0	TRUE
10	50125113	50125241	WASHC2A	ENSG00000099290	ENST00000282633	ENSE00003634211	50125113	50125241	24	0	0	TRUE
10	50125369	50125449	WASHC2A	ENSG00000099290	ENST00000282633	ENSE00003654308	50125369	50125449	25	0	0	TRUE
10	50126057	50126179	WASHC2A	ENSG00000099290	ENST00000282633	ENSE00003501499	50126057	50126179	26	0	0	TRUE
10	50127160	50127222	WASHC2A	ENSG00000099290	ENST00000282633	ENSE00003517778	50127160	50127222	27	0	0	TRUE
10	50127583	50127795	WASHC2A	ENSG00000099290	ENST00000282633	ENSE00003599950	50127583	50127795	28	0	0	TRUE
10	50129419	50130039	WASHC2A	ENSG00000099290	ENST00000282633	ENSE00002431361	50129419	50130039	29	0	0	TRUE					IPR029341	FAM21/CAPZIP	FALSE	FALSE
10	50130901	50131078	WASHC2A	ENSG00000099290	ENST00000282633	ENSE00002485950	50130901	50131078	30	0	1
10	50132806	50132945	WASHC2A	ENSG00000099290	ENST00000282633	ENSE00002512205	50132806	50133509	31	1	-1
10	50068006	50068008	WASHC2A	ENSG00000099290	ENST00000314664	ENSE00003816322	50067923	50068008	1	-1	0
10	50132806	50132945	WASHC2A	ENSG00000099290	ENST00000314664	ENSE00003824945	50132806	50133349	29	1	-1
10	50068006	50068008	WASHC2A	ENSG00000099290	ENST00000351071	ENSE00003815196	50067907	50068008	1	-1	0
10	50132806	50132945	WASHC2A	ENSG00000099290	ENST00000351071	ENSE00002524283	50132806	50133506	30	1	-1
10	50078126	50078152	WASHC2A	ENSG00000099290	ENST00000399339	ENSE00002471766	50078126	50078152	1	0	0
10	50068006	50068008	WASHC2A	ENSG00000099290	ENST00000611324	ENSE00002502911	50067888	50068008	1	-1	0
10	95290820	95290915	PDLIM1	ENSG00000107438	ENST00000329399	ENSE00001306547	95290820	95291003	1	-1	0						IPR036034, IPR031847, IPR028537, IPR006643, IPR001781	PDZ_sf, DUF4749, PDLIM1, Zasp-like_motif, Znf_LIM	FALSE	FALSE
10	95271633	95271784	PDLIM1	ENSG00000107438	ENST00000329399	ENSE00003643327	95271633	95271784	2	0	2						IPR036034, IPR031847, IPR028537, IPR006643, IPR001781	PDZ_sf, DUF4749, PDLIM1, Zasp-like_motif, Znf_LIM	FALSE	FALSE
10	95268778	95268862	PDLIM1	ENSG00000107438	ENST00000329399	ENSE00003628669	95268778	95268862	3	2	0						IPR036034, IPR031847, IPR028537, IPR006643, IPR001781	PDZ_sf, DUF4749, PDLIM1, Zasp-like_motif, Znf_LIM	FALSE	FALSE
10	95263864	95264063	PDLIM1	ENSG00000107438	ENST00000329399	ENSE00003591760	95263864	95264063	4	0	2						IPR036034, IPR031847, IPR028537, IPR006643, IPR001781	PDZ_sf, DUF4749, PDLIM1, Zasp-like_motif, Znf_LIM	FALSE	FALSE
10	95247215	95247366	PDLIM1	ENSG00000107438	ENST00000329399	ENSE00003550370	95247215	95247366	5	2	1						IPR036034, IPR031847, IPR028537, IPR006643, IPR001781	PDZ_sf, DUF4749, PDLIM1, Zasp-like_motif, Znf_LIM	FALSE	FALSE
10	95238568	95238685	PDLIM1	ENSG00000107438	ENST00000329399	ENSE00003536983	95238568	95238685	6	1	2						IPR036034, IPR031847, IPR028537, IPR006643, IPR001781	PDZ_sf, DUF4749, PDLIM1, Zasp-like_motif, Znf_LIM	FALSE	FALSE
10	95237925	95238111	PDLIM1	ENSG00000107438	ENST00000329399	ENSE00001454795	95237572	95238111	7	2	-1						IPR036034, IPR031847, IPR028537, IPR006643, IPR001781	PDZ_sf, DUF4749, PDLIM1, Zasp-like_motif, Znf_LIM	FALSE	FALSE
10	96044394	96044462	CCNJ	ENSG00000107443	ENST00000265992	ENSE00002194219	96044353	96044462	2	-1	0						IPR039361, IPR036915, IPR028859, IPR013763, IPR006671	Cyclin, Cyclin-like_sf, Cyclin-J, Cyclin-like, Cyclin_N	FALSE	FALSE
10	96050256	96050466	CCNJ	ENSG00000107443	ENST00000265992	ENSE00001344659	96050256	96050466	3	0	1						IPR039361, IPR036915, IPR028859, IPR013763, IPR006671	Cyclin, Cyclin-like_sf, Cyclin-J, Cyclin-like, Cyclin_N	FALSE	FALSE
10	96056701	96057000	CCNJ	ENSG00000107443	ENST00000265992	ENSE00000811017	96056701	96057000	4	1	1		TRUE				IPR039361, IPR036915, IPR028859, IPR013763, IPR006671	Cyclin, Cyclin-like_sf, Cyclin-J, Cyclin-like, Cyclin_N	FALSE	FALSE
10	96057121	96057247	CCNJ	ENSG00000107443	ENST00000265992	ENSE00000717003	96057121	96057247	5	1	2						IPR039361, IPR036915, IPR028859, IPR013763, IPR006671	Cyclin, Cyclin-like_sf, Cyclin-J, Cyclin-like, Cyclin_N	FALSE	FALSE
10	96057830	96058241	CCNJ	ENSG00000107443	ENST00000265992	ENSE00003286597	96057830	96060870	6	2	-1						IPR039361, IPR036915, IPR028859, IPR013763, IPR006671	Cyclin, Cyclin-like_sf, Cyclin-J, Cyclin-like, Cyclin_N	FALSE	FALSE
10			CCNJ	ENSG00000107443	ENST00000403870	ENSE00001916189	96043394	96043719	1	-1	-1						IPR039361, IPR036915, IPR028859, IPR013763, IPR006671	Cyclin, Cyclin-like_sf, Cyclin-J, Cyclin-like, Cyclin_N	FALSE	FALSE
10	96057124	96057247	CCNJ	ENSG00000107443	ENST00000403870	ENSE00003314113	96057124	96057247	5	1	2						IPR039361, IPR036915, IPR028859, IPR013763, IPR006671	Cyclin, Cyclin-like_sf, Cyclin-J, Cyclin-like, Cyclin_N	FALSE	FALSE
10	96057830	96058241	CCNJ	ENSG00000107443	ENST00000403870	ENSE00001914448	96057830	96059588	6	2	-1						IPR039361, IPR036915, IPR028859, IPR013763, IPR006671	Cyclin, Cyclin-like_sf, Cyclin-J, Cyclin-like, Cyclin_N	FALSE	FALSE
10			CCNJ	ENSG00000107443	ENST00000465148	ENSE00001876010	96043583	96043719	1	-1	-1						IPR039361, IPR036915, IPR028859, IPR013763, IPR006671	Cyclin, Cyclin-like_sf, Cyclin-J, Cyclin-like, Cyclin_N	FALSE	FALSE
10	96057088	96057247	CCNJ	ENSG00000107443	ENST00000465148	ENSE00001646794	96057088	96057247	5	1	2						IPR039361, IPR036915, IPR028859, IPR013763, IPR006671	Cyclin, Cyclin-like_sf, Cyclin-J, Cyclin-like, Cyclin_N	FALSE	FALSE
10	96304498	96304700	DNTT	ENSG00000107447	ENST00000371174	ENSE00001826240	96304434	96304700	1	-1	2						IPR043519, IPR037160, IPR036420, IPR029398, IPR028207, IPR027421, IPR027292, IPR022312, IPR019843, IPR018944, IPR010996, IPR002054, IPR001726	NT_sf, DNA_Pol_thumb_sf, BRCT_dom_sf, PolB_thumb, DNA_pol_B_palm_palm, DNA_pol_lamdba_lyase_dom_sf, TdT, DNA_pol_X, DNA_pol-X_BS, DNA_pol_lambd_fingers_domain, DNA_pol_b-like_N, DNA-dir_DNA_pol_X, TdT/Mu	FALSE	FALSE
10	96318352	96318526	DNTT	ENSG00000107447	ENST00000371174	ENSE00000717360	96318352	96318526	2	2	0						IPR043519, IPR037160, IPR036420, IPR029398, IPR028207, IPR027421, IPR027292, IPR022312, IPR019843, IPR018944, IPR010996, IPR002054, IPR001726	NT_sf, DNA_Pol_thumb_sf, BRCT_dom_sf, PolB_thumb, DNA_pol_B_palm_palm, DNA_pol_lamdba_lyase_dom_sf, TdT, DNA_pol_X, DNA_pol-X_BS, DNA_pol_lambd_fingers_domain, DNA_pol_b-like_N, DNA-dir_DNA_pol_X, TdT/Mu	FALSE	FALSE
10	96319262	96319390	DNTT	ENSG00000107447	ENST00000371174	ENSE00000717371	96319262	96319390	3	0	0	TRUE					IPR043519, IPR037160, IPR036420, IPR029398, IPR028207, IPR027421, IPR027292, IPR022312, IPR019843, IPR018944, IPR010996, IPR002054, IPR001726	NT_sf, DNA_Pol_thumb_sf, BRCT_dom_sf, PolB_thumb, DNA_pol_B_palm_palm, DNA_pol_lamdba_lyase_dom_sf, TdT, DNA_pol_X, DNA_pol-X_BS, DNA_pol_lambd_fingers_domain, DNA_pol_b-like_N, DNA-dir_DNA_pol_X, TdT/Mu	FALSE	FALSE
10	96320618	96320788	DNTT	ENSG00000107447	ENST00000371174	ENSE00000717393	96320618	96320788	4	0	0	TRUE					IPR043519, IPR037160, IPR036420, IPR029398, IPR028207, IPR027421, IPR027292, IPR022312, IPR019843, IPR018944, IPR010996, IPR002054, IPR001726	NT_sf, DNA_Pol_thumb_sf, BRCT_dom_sf, PolB_thumb, DNA_pol_B_palm_palm, DNA_pol_lamdba_lyase_dom_sf, TdT, DNA_pol_X, DNA_pol-X_BS, DNA_pol_lambd_fingers_domain, DNA_pol_b-like_N, DNA-dir_DNA_pol_X, TdT/Mu	FALSE	FALSE
10	96322657	96322728	DNTT	ENSG00000107447	ENST00000371174	ENSE00000717410	96322657	96322728	5	0	0	TRUE					IPR043519, IPR037160, IPR036420, IPR029398, IPR028207, IPR027421, IPR027292, IPR022312, IPR019843, IPR018944, IPR010996, IPR002054, IPR001726	NT_sf, DNA_Pol_thumb_sf, BRCT_dom_sf, PolB_thumb, DNA_pol_B_palm_palm, DNA_pol_lamdba_lyase_dom_sf, TdT, DNA_pol_X, DNA_pol-X_BS, DNA_pol_lambd_fingers_domain, DNA_pol_b-like_N, DNA-dir_DNA_pol_X, TdT/Mu	FALSE	FALSE
10	96324266	96324389	DNTT	ENSG00000107447	ENST00000371174	ENSE00000717425	96324266	96324389	6	0	1						IPR043519, IPR037160, IPR036420, IPR029398, IPR028207, IPR027421, IPR027292, IPR022312, IPR019843, IPR018944, IPR010996, IPR002054, IPR001726	NT_sf, DNA_Pol_thumb_sf, BRCT_dom_sf, PolB_thumb, DNA_pol_B_palm_palm, DNA_pol_lamdba_lyase_dom_sf, TdT, DNA_pol_X, DNA_pol-X_BS, DNA_pol_lambd_fingers_domain, DNA_pol_b-like_N, DNA-dir_DNA_pol_X, TdT/Mu	FALSE	FALSE
10	96327468	96327600	DNTT	ENSG00000107447	ENST00000371174	ENSE00000717478	96327468	96327600	7	1	2						IPR043519, IPR037160, IPR036420, IPR029398, IPR028207, IPR027421, IPR027292, IPR022312, IPR019843, IPR018944, IPR010996, IPR002054, IPR001726	NT_sf, DNA_Pol_thumb_sf, BRCT_dom_sf, PolB_thumb, DNA_pol_B_palm_palm, DNA_pol_lamdba_lyase_dom_sf, TdT, DNA_pol_X, DNA_pol-X_BS, DNA_pol_lambd_fingers_domain, DNA_pol_b-like_N, DNA-dir_DNA_pol_X, TdT/Mu	FALSE	FALSE
10	96328725	96328830	DNTT	ENSG00000107447	ENST00000371174	ENSE00000717489	96328725	96328830	8	2	0						IPR043519, IPR037160, IPR036420, IPR029398, IPR028207, IPR027421, IPR027292, IPR022312, IPR019843, IPR018944, IPR010996, IPR002054, IPR001726	NT_sf, DNA_Pol_thumb_sf, BRCT_dom_sf, PolB_thumb, DNA_pol_B_palm_palm, DNA_pol_lamdba_lyase_dom_sf, TdT, DNA_pol_X, DNA_pol-X_BS, DNA_pol_lambd_fingers_domain, DNA_pol_b-like_N, DNA-dir_DNA_pol_X, TdT/Mu	FALSE	FALSE
10	96332351	96332596	DNTT	ENSG00000107447	ENST00000371174	ENSE00000717504	96332351	96332596	9	0	0	TRUE					IPR043519, IPR037160, IPR036420, IPR029398, IPR028207, IPR027421, IPR027292, IPR022312, IPR019843, IPR018944, IPR010996, IPR002054, IPR001726	NT_sf, DNA_Pol_thumb_sf, BRCT_dom_sf, PolB_thumb, DNA_pol_B_palm_palm, DNA_pol_lamdba_lyase_dom_sf, TdT, DNA_pol_X, DNA_pol-X_BS, DNA_pol_lambd_fingers_domain, DNA_pol_b-like_N, DNA-dir_DNA_pol_X, TdT/Mu	FALSE	FALSE
10	96335891	96335974	DNTT	ENSG00000107447	ENST00000371174	ENSE00000811044	96335891	96335974	10	0	0	TRUE					IPR043519, IPR037160, IPR036420, IPR029398, IPR028207, IPR027421, IPR027292, IPR022312, IPR019843, IPR018944, IPR010996, IPR002054, IPR001726	NT_sf, DNA_Pol_thumb_sf, BRCT_dom_sf, PolB_thumb, DNA_pol_B_palm_palm, DNA_pol_lamdba_lyase_dom_sf, TdT, DNA_pol_X, DNA_pol-X_BS, DNA_pol_lambd_fingers_domain, DNA_pol_b-like_N, DNA-dir_DNA_pol_X, TdT/Mu	FALSE	FALSE
10	96338138	96338224	DNTT	ENSG00000107447	ENST00000371174	ENSE00001856643	96338138	96338564	11	0	-1						IPR043519, IPR037160, IPR036420, IPR029398, IPR028207, IPR027421, IPR027292, IPR022312, IPR019843, IPR018944, IPR010996, IPR002054, IPR001726	NT_sf, DNA_Pol_thumb_sf, BRCT_dom_sf, PolB_thumb, DNA_pol_B_palm_palm, DNA_pol_lamdba_lyase_dom_sf, TdT, DNA_pol_X, DNA_pol-X_BS, DNA_pol_lambd_fingers_domain, DNA_pol_b-like_N, DNA-dir_DNA_pol_X, TdT/Mu	FALSE	FALSE
10	96304498	96304700	DNTT	ENSG00000107447	ENST00000630152	ENSE00003774375	96304409	96304700	1	-1	2						IPR043519, IPR037160, IPR036420, IPR029398, IPR028207, IPR027421, IPR027292, IPR022312, IPR019843, IPR018944, IPR010996, IPR002054, IPR001726	NT_sf, DNA_Pol_thumb_sf, BRCT_dom_sf, PolB_thumb, DNA_pol_B_palm_palm, DNA_pol_lamdba_lyase_dom_sf, TdT, DNA_pol_X, DNA_pol-X_BS, DNA_pol_lambd_fingers_domain, DNA_pol_b-like_N, DNA-dir_DNA_pol_X, TdT/Mu	FALSE	FALSE
10	96335894	96335974	DNTT	ENSG00000107447	ENST00000630152	ENSE00003773024	96335894	96335974	10	0	0						IPR043519, IPR037160, IPR036420, IPR029398, IPR028207, IPR027421, IPR027292, IPR022312, IPR019843, IPR018944, IPR010996, IPR002054, IPR001726	NT_sf, DNA_Pol_thumb_sf, BRCT_dom_sf, PolB_thumb, DNA_pol_B_palm_palm, DNA_pol_lamdba_lyase_dom_sf, TdT, DNA_pol_X, DNA_pol-X_BS, DNA_pol_lambd_fingers_domain, DNA_pol_b-like_N, DNA-dir_DNA_pol_X, TdT/Mu	FALSE	FALSE
10	96338138	96338224	DNTT	ENSG00000107447	ENST00000630152	ENSE00003768164	96338138	96338562	11	0	-1						IPR043519, IPR037160, IPR036420, IPR029398, IPR028207, IPR027421, IPR027292, IPR022312, IPR019843, IPR018944, IPR010996, IPR002054, IPR001726	NT_sf, DNA_Pol_thumb_sf, BRCT_dom_sf, PolB_thumb, DNA_pol_B_palm_palm, DNA_pol_lamdba_lyase_dom_sf, TdT, DNA_pol_X, DNA_pol-X_BS, DNA_pol_lambd_fingers_domain, DNA_pol_b-like_N, DNA-dir_DNA_pol_X, TdT/Mu	FALSE	FALSE
10			GATA3	ENSG00000107485	ENST00000346208	ENSE00001846472	8054810	8054891	1	-1	-1				TRUE		IPR039355, IPR029521, IPR016374, IPR013088	Transcription_factor_GATA, GATA-3, TF_GATA-2/3, Znf_NHR/GATA	FALSE	FALSE
10	8055656	8055896	GATA3	ENSG00000107485	ENST00000346208	ENSE00000837293	8055287	8055896	2	-1	1						IPR039355	Transcription_factor_GATA	FALSE	FALSE
10	8058305	8058841	GATA3	ENSG00000107485	ENST00000346208	ENSE00000837294	8058305	8058841	3	1	1		TRUE				IPR039355, IPR029521, IPR016374, IPR013088	Transcription_factor_GATA, GATA-3, TF_GATA-2/3, Znf_NHR/GATA	FALSE	FALSE
10	8063996	8064138	GATA3	ENSG00000107485	ENST00000346208	ENSE00001381352	8063996	8064138	4	1	0						IPR039355, IPR029521, IPR016374, IPR013088	Transcription_factor_GATA, GATA-3, TF_GATA-2/3, Znf_NHR/GATA	FALSE	FALSE
10	8069473	8069598	GATA3	ENSG00000107485	ENST00000346208	ENSE00003626231	8069473	8069598	5	0	0	TRUE					IPR039355, IPR029521, IPR016374, IPR013088	Transcription_factor_GATA, GATA-3, TF_GATA-2/3, Znf_NHR/GATA	FALSE	FALSE
10	8073739	8074023	GATA3	ENSG00000107485	ENST00000346208	ENSE00001839540	8073739	8074890	6	0	-1						IPR039355, IPR029521, IPR016374, IPR013088	Transcription_factor_GATA, GATA-3, TF_GATA-2/3, Znf_NHR/GATA	FALSE	FALSE
10			GATA3	ENSG00000107485	ENST00000379328	ENSE00001000938	8054688	8054891	1	-1	-1						IPR039355, IPR029521, IPR016374, IPR013088	Transcription_factor_GATA, GATA-3, TF_GATA-2/3, Znf_NHR/GATA	FALSE	FALSE
10	8063993	8064138	GATA3	ENSG00000107485	ENST00000379328	ENSE00001751140	8063993	8064138	4	1	0						IPR039355, IPR029521, IPR016374, IPR013088	Transcription_factor_GATA, GATA-3, TF_GATA-2/3, Znf_NHR/GATA	FALSE	FALSE
10	8073739	8074023	GATA3	ENSG00000107485	ENST00000379328	ENSE00000837295	8073739	8075198	6	0	-1						IPR039355, IPR029521, IPR016374, IPR013088	Transcription_factor_GATA, GATA-3, TF_GATA-2/3, Znf_NHR/GATA	FALSE	FALSE
10			GATA3	ENSG00000107485	ENST00000481743	ENSE00001919555	8053604	8053778	1	-1	-1						IPR039355	Transcription_factor_GATA	FALSE	FALSE
10	8058305	8058494	GATA3	ENSG00000107485	ENST00000481743	ENSE00003821609	8058305	8058494	3	1	2						IPR039355	Transcription_factor_GATA	FALSE	FALSE
10			GATA3	ENSG00000107485	ENST00000643001	ENSE00003825638	8045378	8045515	1	-1	-1						IPR039355	Transcription_factor_GATA	FALSE	FALSE
10	115093751	115094043	ATRNL1	ENSG00000107518	ENST00000355044	ENSE00003703573	115093365	115094043	1	-1	2						IPR035914, IPR015915, IPR013111, IPR000859	Sperma_CUB_dom_sf, Kelch-typ_b-propeller, EGF_extracell, CUB_dom	FALSE	FALSE
10	115120185	115120268	ATRNL1	ENSG00000107518	ENST00000355044	ENSE00003709427	115120185	115120268	2	2	2			TRUE			IPR035914, IPR015915, IPR013111, IPR000859	Sperma_CUB_dom_sf, Kelch-typ_b-propeller, EGF_extracell, CUB_dom	FALSE	FALSE
10	115121699	115121812	ATRNL1	ENSG00000107518	ENST00000355044	ENSE00003708238	115121699	115121812	3	2	2			TRUE			IPR035914, IPR015915, IPR013111, IPR000859	Sperma_CUB_dom_sf, Kelch-typ_b-propeller, EGF_extracell, CUB_dom	FALSE	FALSE
10	115127593	115127721	ATRNL1	ENSG00000107518	ENST00000355044	ENSE00003702472	115127593	115127721	4	2	2			TRUE			IPR035914, IPR015915, IPR013111, IPR000859	Sperma_CUB_dom_sf, Kelch-typ_b-propeller, EGF_extracell, CUB_dom	FALSE	FALSE
10	115129327	115129535	ATRNL1	ENSG00000107518	ENST00000355044	ENSE00003706493	115129327	115129535	5	2	1						IPR035914, IPR015915, IPR013111, IPR000859	Sperma_CUB_dom_sf, Kelch-typ_b-propeller, EGF_extracell, CUB_dom	FALSE	FALSE
10	115160040	115160214	ATRNL1	ENSG00000107518	ENST00000355044	ENSE00003704837	115160040	115160214	6	1	2						IPR035914, IPR015915, IPR013111, IPR000859	Sperma_CUB_dom_sf, Kelch-typ_b-propeller, EGF_extracell, CUB_dom	FALSE	FALSE
10	115165558	115165645	ATRNL1	ENSG00000107518	ENST00000355044	ENSE00003705579	115165558	115165645	7	2	0						IPR035914, IPR015915, IPR013111, IPR000859	Sperma_CUB_dom_sf, Kelch-typ_b-propeller, EGF_extracell, CUB_dom	FALSE	FALSE
10	115171037	115171292	ATRNL1	ENSG00000107518	ENST00000355044	ENSE00001769012	115171037	115171292	8	0	1						IPR035914, IPR034011, IPR016201, IPR016187, IPR016186, IPR015915, IPR013111, IPR002165, IPR002049, IPR001304, IPR000859	Sperma_CUB_dom_sf, Attractin-like_CTLD, PSI, CTDL_fold, C-type_lectin-like/link_sf, Kelch-typ_b-propeller, EGF_extracell, Plexin_repeat, Laminin_EGF, C-type_lectin-like, CUB_dom	FALSE	FALSE
10	115215697	115215880	ATRNL1	ENSG00000107518	ENST00000355044	ENSE00003559078	115215697	115215880	9	1	2						IPR035914, IPR034011, IPR016201, IPR016187, IPR016186, IPR015915, IPR013111, IPR002165, IPR002049, IPR001304, IPR000859	Sperma_CUB_dom_sf, Attractin-like_CTLD, PSI, CTDL_fold, C-type_lectin-like/link_sf, Kelch-typ_b-propeller, EGF_extracell, Plexin_repeat, Laminin_EGF, C-type_lectin-like, CUB_dom	FALSE	FALSE
10	115241571	115241725	ATRNL1	ENSG00000107518	ENST00000355044	ENSE00001803926	115241571	115241725	10	2	1						IPR035914, IPR034011, IPR016201, IPR016187, IPR016186, IPR015915, IPR013111, IPR002165, IPR002049, IPR001304, IPR000859	Sperma_CUB_dom_sf, Attractin-like_CTLD, PSI, CTDL_fold, C-type_lectin-like/link_sf, Kelch-typ_b-propeller, EGF_extracell, Plexin_repeat, Laminin_EGF, C-type_lectin-like, CUB_dom	FALSE	FALSE
10	115265193	115265277	ATRNL1	ENSG00000107518	ENST00000355044	ENSE00001619722	115265193	115265277	11	1	2						IPR035914, IPR034011, IPR016201, IPR016187, IPR016186, IPR015915, IPR013111, IPR002165, IPR002049, IPR001304, IPR000859	Sperma_CUB_dom_sf, Attractin-like_CTLD, PSI, CTDL_fold, C-type_lectin-like/link_sf, Kelch-typ_b-propeller, EGF_extracell, Plexin_repeat, Laminin_EGF, C-type_lectin-like, CUB_dom	FALSE	FALSE
10	115266797	115267005	ATRNL1	ENSG00000107518	ENST00000355044	ENSE00001763357	115266797	115267005	12	2	1						IPR035914, IPR034011, IPR016201, IPR016187, IPR016186, IPR015915, IPR013111, IPR002165, IPR002049, IPR001304, IPR000859	Sperma_CUB_dom_sf, Attractin-like_CTLD, PSI, CTDL_fold, C-type_lectin-like/link_sf, Kelch-typ_b-propeller, EGF_extracell, Plexin_repeat, Laminin_EGF, C-type_lectin-like, CUB_dom	FALSE	FALSE
10	115268326	115268444	ATRNL1	ENSG00000107518	ENST00000355044	ENSE00001650462	115268326	115268444	13	1	0						IPR035914, IPR034011, IPR016201, IPR016187, IPR016186, IPR015915, IPR013111, IPR002165, IPR002049, IPR001304, IPR000859	Sperma_CUB_dom_sf, Attractin-like_CTLD, PSI, CTDL_fold, C-type_lectin-like/link_sf, Kelch-typ_b-propeller, EGF_extracell, Plexin_repeat, Laminin_EGF, C-type_lectin-like, CUB_dom	FALSE	FALSE
10	115281355	115281487	ATRNL1	ENSG00000107518	ENST00000355044	ENSE00001598484	115281355	115281487	14	0	1						IPR035914, IPR034011, IPR016201, IPR016187, IPR016186, IPR015915, IPR013111, IPR002165, IPR002049, IPR001304, IPR000859	Sperma_CUB_dom_sf, Attractin-like_CTLD, PSI, CTDL_fold, C-type_lectin-like/link_sf, Kelch-typ_b-propeller, EGF_extracell, Plexin_repeat, Laminin_EGF, C-type_lectin-like, CUB_dom	FALSE	FALSE
10	115286216	115286397	ATRNL1	ENSG00000107518	ENST00000355044	ENSE00001794611	115286216	115286397	15	1	0						IPR035914, IPR034011, IPR016201, IPR016187, IPR016186, IPR015915, IPR013111, IPR002165, IPR002049, IPR001304, IPR000859	Sperma_CUB_dom_sf, Attractin-like_CTLD, PSI, CTDL_fold, C-type_lectin-like/link_sf, Kelch-typ_b-propeller, EGF_extracell, Plexin_repeat, Laminin_EGF, C-type_lectin-like, CUB_dom	FALSE	FALSE
10	115300034	115300247	ATRNL1	ENSG00000107518	ENST00000355044	ENSE00001732000	115300034	115300247	16	0	1						IPR035914, IPR034011, IPR016201, IPR016187, IPR016186, IPR015915, IPR013111, IPR002165, IPR002049, IPR001304, IPR000859	Sperma_CUB_dom_sf, Attractin-like_CTLD, PSI, CTDL_fold, C-type_lectin-like/link_sf, Kelch-typ_b-propeller, EGF_extracell, Plexin_repeat, Laminin_EGF, C-type_lectin-like, CUB_dom	FALSE	FALSE
10	115301855	115302043	ATRNL1	ENSG00000107518	ENST00000355044	ENSE00003493527	115301855	115302043	17	1	1		TRUE				IPR035914, IPR034011, IPR016201, IPR016187, IPR016186, IPR015915, IPR013111, IPR002165, IPR002049, IPR001304, IPR000859	Sperma_CUB_dom_sf, Attractin-like_CTLD, PSI, CTDL_fold, C-type_lectin-like/link_sf, Kelch-typ_b-propeller, EGF_extracell, Plexin_repeat, Laminin_EGF, C-type_lectin-like, CUB_dom	FALSE	FALSE
10	115315518	115315736	ATRNL1	ENSG00000107518	ENST00000355044	ENSE00003664106	115315518	115315736	18	1	1		TRUE				IPR035914, IPR034011, IPR016201, IPR016187, IPR016186, IPR015915, IPR013111, IPR002165, IPR002049, IPR001304, IPR000859	Sperma_CUB_dom_sf, Attractin-like_CTLD, PSI, CTDL_fold, C-type_lectin-like/link_sf, Kelch-typ_b-propeller, EGF_extracell, Plexin_repeat, Laminin_EGF, C-type_lectin-like, CUB_dom	FALSE	FALSE
10	115334282	115334419	ATRNL1	ENSG00000107518	ENST00000355044	ENSE00001603299	115334282	115334419	19	1	1		TRUE				IPR035914, IPR034011, IPR016201, IPR016187, IPR016186, IPR015915, IPR013111, IPR002165, IPR002049, IPR001304, IPR000859	Sperma_CUB_dom_sf, Attractin-like_CTLD, PSI, CTDL_fold, C-type_lectin-like/link_sf, Kelch-typ_b-propeller, EGF_extracell, Plexin_repeat, Laminin_EGF, C-type_lectin-like, CUB_dom	FALSE	FALSE
10	115394659	115394752	ATRNL1	ENSG00000107518	ENST00000355044	ENSE00003674296	115394659	115394752	20	1	2						IPR035914, IPR034011, IPR016201, IPR016187, IPR016186, IPR015915, IPR013111, IPR002165, IPR002049, IPR001304, IPR000859	Sperma_CUB_dom_sf, Attractin-like_CTLD, PSI, CTDL_fold, C-type_lectin-like/link_sf, Kelch-typ_b-propeller, EGF_extracell, Plexin_repeat, Laminin_EGF, C-type_lectin-like, CUB_dom	FALSE	FALSE
10	115426250	115426302	ATRNL1	ENSG00000107518	ENST00000355044	ENSE00003651669	115426250	115426302	21	2	1						IPR035914, IPR034011, IPR016201, IPR016187, IPR016186, IPR015915, IPR013111, IPR002165, IPR002049, IPR001304, IPR000859	Sperma_CUB_dom_sf, Attractin-like_CTLD, PSI, CTDL_fold, C-type_lectin-like/link_sf, Kelch-typ_b-propeller, EGF_extracell, Plexin_repeat, Laminin_EGF, C-type_lectin-like, CUB_dom	FALSE	FALSE
10	115461941	115462035	ATRNL1	ENSG00000107518	ENST00000355044	ENSE00000986750	115461941	115462035	22	1	0						IPR035914, IPR034011, IPR016201, IPR016187, IPR016186, IPR015915, IPR013111, IPR002165, IPR002049, IPR001304, IPR000859	Sperma_CUB_dom_sf, Attractin-like_CTLD, PSI, CTDL_fold, C-type_lectin-like/link_sf, Kelch-typ_b-propeller, EGF_extracell, Plexin_repeat, Laminin_EGF, C-type_lectin-like, CUB_dom	FALSE	FALSE
10	115467174	115467252	ATRNL1	ENSG00000107518	ENST00000355044	ENSE00003538216	115467174	115467252	23	0	1						IPR035914, IPR034011, IPR016201, IPR016187, IPR016186, IPR015915, IPR013111, IPR002165, IPR002049, IPR001304, IPR000859	Sperma_CUB_dom_sf, Attractin-like_CTLD, PSI, CTDL_fold, C-type_lectin-like/link_sf, Kelch-typ_b-propeller, EGF_extracell, Plexin_repeat, Laminin_EGF, C-type_lectin-like, CUB_dom	FALSE	FALSE
10	115469172	115469329	ATRNL1	ENSG00000107518	ENST00000355044	ENSE00003499523	115469172	115469329	24	1	0						IPR035914, IPR034011, IPR016201, IPR016187, IPR016186, IPR015915, IPR013111, IPR002165, IPR002049, IPR001304, IPR000859	Sperma_CUB_dom_sf, Attractin-like_CTLD, PSI, CTDL_fold, C-type_lectin-like/link_sf, Kelch-typ_b-propeller, EGF_extracell, Plexin_repeat, Laminin_EGF, C-type_lectin-like, CUB_dom	FALSE	FALSE
10	115519263	115519324	ATRNL1	ENSG00000107518	ENST00000355044	ENSE00003496503	115519263	115519324	25	0	2						IPR035914, IPR034011, IPR016201, IPR016187, IPR016186, IPR015915, IPR013111, IPR002165, IPR002049, IPR001304, IPR000859	Sperma_CUB_dom_sf, Attractin-like_CTLD, PSI, CTDL_fold, C-type_lectin-like/link_sf, Kelch-typ_b-propeller, EGF_extracell, Plexin_repeat, Laminin_EGF, C-type_lectin-like, CUB_dom	FALSE	FALSE
10	115549458	115549536	ATRNL1	ENSG00000107518	ENST00000355044	ENSE00003661812	115549458	115549536	26	2	0						IPR035914, IPR034011, IPR016201, IPR016187, IPR016186, IPR015915, IPR013111, IPR002165, IPR002049, IPR001304, IPR000859	Sperma_CUB_dom_sf, Attractin-like_CTLD, PSI, CTDL_fold, C-type_lectin-like/link_sf, Kelch-typ_b-propeller, EGF_extracell, Plexin_repeat, Laminin_EGF, C-type_lectin-like, CUB_dom	FALSE	FALSE
10	115727248	115727355	ATRNL1	ENSG00000107518	ENST00000355044	ENSE00001234294	115727248	115727355	27	0	0	TRUE					IPR035914, IPR034011, IPR016201, IPR016187, IPR016186, IPR015915, IPR013111, IPR002165, IPR002049, IPR001304, IPR000859	Sperma_CUB_dom_sf, Attractin-like_CTLD, PSI, CTDL_fold, C-type_lectin-like/link_sf, Kelch-typ_b-propeller, EGF_extracell, Plexin_repeat, Laminin_EGF, C-type_lectin-like, CUB_dom	FALSE	FALSE
10	115847877	115847991	ATRNL1	ENSG00000107518	ENST00000355044	ENSE00001234284	115847877	115847991	28	0	1						IPR035914, IPR034011, IPR016201, IPR016187, IPR016186, IPR015915, IPR013111, IPR002165, IPR002049, IPR001304, IPR000859	Sperma_CUB_dom_sf, Attractin-like_CTLD, PSI, CTDL_fold, C-type_lectin-like/link_sf, Kelch-typ_b-propeller, EGF_extracell, Plexin_repeat, Laminin_EGF, C-type_lectin-like, CUB_dom	FALSE	FALSE
10	115944658	115944779	ATRNL1	ENSG00000107518	ENST00000355044	ENSE00001956054	115944658	115948999	29	1	-1						IPR035914, IPR034011, IPR016201, IPR016187, IPR016186, IPR015915, IPR013111, IPR002165, IPR002049, IPR001304, IPR000859	Sperma_CUB_dom_sf, Attractin-like_CTLD, PSI, CTDL_fold, C-type_lectin-like/link_sf, Kelch-typ_b-propeller, EGF_extracell, Plexin_repeat, Laminin_EGF, C-type_lectin-like, CUB_dom	FALSE	FALSE
10	115300231	115300247	ATRNL1	ENSG00000107518	ENST00000526373	ENSE00003594125	115300231	115300247	1	2	1						IPR016201	PSI	FALSE	FALSE
10	115461941	115462016	ATRNL1	ENSG00000107518	ENST00000526373	ENSE00002154648	115461941	115462016	6	1	2						IPR016201	PSI	FALSE	FALSE
10	115171037	115171348	ATRNL1	ENSG00000107518	ENST00000609571	ENSE00003710009	115171037	115171376	8	0	-1						IPR035914, IPR015915, IPR013111, IPR000859	Sperma_CUB_dom_sf, Kelch-typ_b-propeller, EGF_extracell, CUB_dom	FALSE	FALSE
10	115093859	115094043	ATRNL1	ENSG00000107518	ENST00000650603	ENSE00003835840	115093859	115094043	1	0	2
10	115931528	115931568	ATRNL1	ENSG00000107518	ENST00000650603	ENSE00003834189	115931528	115931653	29	1	-1
10			ATRNL1	ENSG00000107518	ENST00000650603	ENSE00003835543	115944658	115946742	30	-1	-1
10			HPS1	ENSG00000107521	ENST00000325103	ENSE00001846153	98446807	98446926	1	-1	-1				TRUE
10			HPS1	ENSG00000107521	ENST00000325103	ENSE00001228094	98445300	98445413	2	-1	-1
10	98443124	98443240	HPS1	ENSG00000107521	ENST00000325103	ENSE00003756513	98443124	98443240	3	0	0
10	98435635	98435772	HPS1	ENSG00000107521	ENST00000325103	ENSE00003536136	98435635	98435772	4	0	0	TRUE
10	98435272	98435414	HPS1	ENSG00000107521	ENST00000325103	ENSE00003545196	98435272	98435414	5	0	2
10	98433983	98434091	HPS1	ENSG00000107521	ENST00000325103	ENSE00003650819	98433983	98434091	6	2	0
10	98431131	98431291	HPS1	ENSG00000107521	ENST00000325103	ENSE00003481895	98431131	98431291	7	0	2
10	98430571	98430670	HPS1	ENSG00000107521	ENST00000325103	ENSE00003460561	98430571	98430670	8	2	0
10	98429791	98429889	HPS1	ENSG00000107521	ENST00000325103	ENSE00000719207	98429791	98429889	9	0	0	TRUE
10	98429573	98429642	HPS1	ENSG00000107521	ENST00000325103	ENSE00003484385	98429573	98429642	10	0	1
10	98427215	98427264	HPS1	ENSG00000107521	ENST00000325103	ENSE00003572240	98427215	98427264	11	1	0
10	98425818	98425985	HPS1	ENSG00000107521	ENST00000325103	ENSE00003545094	98425818	98425985	12	0	0	TRUE
10	98425541	98425720	HPS1	ENSG00000107521	ENST00000325103	ENSE00003510873	98425541	98425720	13	0	0	TRUE
10	98424313	98424374	HPS1	ENSG00000107521	ENST00000325103	ENSE00003477607	98424313	98424374	14	0	2
10	98423753	98423887	HPS1	ENSG00000107521	ENST00000325103	ENSE00003547372	98423753	98423887	15	2	2			TRUE
10	98423603	98423668	HPS1	ENSG00000107521	ENST00000325103	ENSE00003662927	98423603	98423668	16	2	2			TRUE
10	98422369	98422513	HPS1	ENSG00000107521	ENST00000325103	ENSE00003551395	98422369	98422513	17	2	0
10	98420045	98420158	HPS1	ENSG00000107521	ENST00000325103	ENSE00003634193	98420045	98420158	18	0	0	TRUE
10	98418175	98418257	HPS1	ENSG00000107521	ENST00000325103	ENSE00003617486	98418175	98418257	19	0	2
10	98417564	98417726	HPS1	ENSG00000107521	ENST00000325103	ENSE00000811219	98416198	98417726	20	2	-1
10			HPS1	ENSG00000107521	ENST00000338546	ENSE00001858704	98446807	98446913	1	-1	-1
10	98429535	98429642	HPS1	ENSG00000107521	ENST00000338546	ENSE00001600528	98429151	98429642	10	0	-1
10	98431131	98431282	HPS1	ENSG00000107521	ENST00000359632	ENSE00001772017	98431131	98431282	1	0	2
10	98423608	98423668	HPS1	ENSG00000107521	ENST00000359632	ENSE00003496802	98423608	98423668	9	2	0
10			HPS1	ENSG00000107521	ENST00000361490	ENSE00001947044	98446807	98446935	1	-1	-1
10			HPS1	ENSG00000107521	ENST00000361490	ENSE00001360670	98445300	98445404	2	-1	-1
10	98429535	98429642	HPS1	ENSG00000107521	ENST00000414009	ENSE00001805871	98429156	98429642	4	0	-1
10			HPS1	ENSG00000107521	ENST00000613394	ENSE00003731488	98446807	98446947	1	-1	-1
10	98423599	98423668	HPS1	ENSG00000107521	ENST00000613394	ENSE00003728920	98423599	98423668	16	2	0
10	98422369	98422509	HPS1	ENSG00000107521	ENST00000613394	ENSE00003747699	98422369	98422509	17	0	0
10	98417564	98417726	HPS1	ENSG00000107521	ENST00000613394	ENSE00003739115	98416199	98417726	20	2	-1
10	13299968	13300042	PHYH	ENSG00000107537	ENST00000263038	ENSE00001526751	13299968	13300064	1	-1	0
10	13298187	13298245	PHYH	ENSG00000107537	ENST00000263038	ENSE00003470677	13298187	13298245	2	0	2
10	13295496	13295606	PHYH	ENSG00000107537	ENST00000263038	ENSE00003503294	13295496	13295606	3	2	2			TRUE
10	13294428	13294596	PHYH	ENSG00000107537	ENST00000263038	ENSE00003542857	13294428	13294596	4	2	0
10	13291831	13291912	PHYH	ENSG00000107537	ENST00000263038	ENSE00000915178	13291831	13291912	5	0	1
10	13288360	13288541	PHYH	ENSG00000107537	ENST00000263038	ENSE00001094769	13288360	13288541	6	1	0
10	13283690	13283839	PHYH	ENSG00000107537	ENST00000263038	ENSE00003789589	13283690	13283839	7	0	0	TRUE
10	13280976	13281110	PHYH	ENSG00000107537	ENST00000263038	ENSE00000915175	13280976	13281110	8	0	0	TRUE
10	13278301	13278354	PHYH	ENSG00000107537	ENST00000263038	ENSE00001166150	13277799	13278354	9	0	-1
10			PHYH	ENSG00000107537	ENST00000396913	ENSE00001526726	13299420	13299763	1	-1	-1				TRUE
10			PHYH	ENSG00000107537	ENST00000396913	ENSE00003614094	13295496	13295606	2	-1	-1				TRUE
10	13294428	13294541	PHYH	ENSG00000107537	ENST00000396913	ENSE00003516834	13294428	13294596	3	-1	0
10	13278301	13278354	PHYH	ENSG00000107537	ENST00000396913	ENSE00001813792	13277796	13278354	8	0	-1
10			RASSF4	ENSG00000107551	ENST00000340258	ENSE00001952398	44959802	44959866	1	-1	-1				TRUE		IPR033622, IPR033614, IPR029071, IPR011524	RASSF4, C-RASSF, Ubiquitin-like_domsf, SARAH_dom	FALSE	FALSE
10	44970203	44970264	RASSF4	ENSG00000107551	ENST00000340258	ENSE00003231874	44970165	44970264	2	-1	2						IPR033622, IPR033614, IPR029071, IPR011524	RASSF4, C-RASSF, Ubiquitin-like_domsf, SARAH_dom	FALSE	FALSE
10	44971773	44971848	RASSF4	ENSG00000107551	ENST00000340258	ENSE00003532689	44971773	44971848	3	2	0						IPR033622, IPR033614, IPR029071, IPR011524	RASSF4, C-RASSF, Ubiquitin-like_domsf, SARAH_dom	FALSE	FALSE
10	44982521	44982663	RASSF4	ENSG00000107551	ENST00000340258	ENSE00003545929	44982521	44982663	4	0	2						IPR033622, IPR033614, IPR029071, IPR011524	RASSF4, C-RASSF, Ubiquitin-like_domsf, SARAH_dom	FALSE	FALSE
10	44984022	44984113	RASSF4	ENSG00000107551	ENST00000340258	ENSE00003587639	44984022	44984113	5	2	1						IPR033622, IPR033614, IPR029071, IPR011524	RASSF4, C-RASSF, Ubiquitin-like_domsf, SARAH_dom	FALSE	FALSE
10	44984813	44984970	RASSF4	ENSG00000107551	ENST00000340258	ENSE00003520204	44984813	44984970	6	1	0						IPR033622, IPR033614, IPR029071, IPR011524	RASSF4, C-RASSF, Ubiquitin-like_domsf, SARAH_dom	FALSE	FALSE
10	44989274	44989375	RASSF4	ENSG00000107551	ENST00000340258	ENSE00003544384	44989274	44989375	7	0	0	TRUE					IPR033622, IPR033614, IPR029071, IPR011524	RASSF4, C-RASSF, Ubiquitin-like_domsf, SARAH_dom	FALSE	FALSE
10	44989670	44989721	RASSF4	ENSG00000107551	ENST00000340258	ENSE00003708570	44989670	44989721	8	0	1						IPR033622, IPR033614, IPR029071, IPR011524	RASSF4, C-RASSF, Ubiquitin-like_domsf, SARAH_dom	FALSE	FALSE
10	44990948	44991069	RASSF4	ENSG00000107551	ENST00000340258	ENSE00003574745	44990948	44991069	9	1	0						IPR033622, IPR033614, IPR029071, IPR011524	RASSF4, C-RASSF, Ubiquitin-like_domsf, SARAH_dom	FALSE	FALSE
10	44991905	44992002	RASSF4	ENSG00000107551	ENST00000340258	ENSE00003564870	44991905	44992002	10	0	2						IPR033622, IPR033614, IPR029071, IPR011524	RASSF4, C-RASSF, Ubiquitin-like_domsf, SARAH_dom	FALSE	FALSE
10	44993269	44993329	RASSF4	ENSG00000107551	ENST00000340258	ENSE00001922035	44993269	44995891	11	2	-1						IPR033622, IPR033614, IPR029071, IPR011524	RASSF4, C-RASSF, Ubiquitin-like_domsf, SARAH_dom	FALSE	FALSE
10	44989333	44989375	RASSF4	ENSG00000107551	ENST00000484477	ENSE00001851982	44989333	44989375	1	2	0						IPR033622, IPR033614, IPR029071	RASSF4, C-RASSF, Ubiquitin-like_domsf	FALSE	FALSE
10	44990948	44991105	RASSF4	ENSG00000107551	ENST00000484477	ENSE00001902754	44990948	44991343	3	1	-1						IPR033622, IPR033614, IPR029071	RASSF4, C-RASSF, Ubiquitin-like_domsf	FALSE	FALSE
10			DNMBP	ENSG00000107554	ENST00000324109	ENSE00001424407	100009838	100009947	1	-1	-1				TRUE		IPR036028, IPR035899, IPR035820, IPR035819, IPR035818, IPR035817, IPR035469, IPR027267, IPR004148, IPR001452, IPR001331	SH3-like_dom_sf, DBL_dom_sf, DNMBP_SH3_C1, DNMBP_SH3_N3, DNMBP_SH3_N2, DNMBP_SH3_N1, DNMBP, AH/BAR_dom_sf, BAR_dom, SH3_domain, GDS_CDC24_CS	FALSE	FALSE
10	99971980	99972124	DNMBP	ENSG00000107554	ENST00000324109	ENSE00002715298	99971980	99972134	2	-1	1						IPR036028, IPR035899, IPR035820, IPR035819, IPR035818, IPR035817, IPR035469, IPR027267, IPR004148, IPR001452, IPR001331	SH3-like_dom_sf, DBL_dom_sf, DNMBP_SH3_C1, DNMBP_SH3_N3, DNMBP_SH3_N2, DNMBP_SH3_N1, DNMBP, AH/BAR_dom_sf, BAR_dom, SH3_domain, GDS_CDC24_CS	FALSE	FALSE
10	99969115	99969237	DNMBP	ENSG00000107554	ENST00000324109	ENSE00002496027	99969115	99969237	3	1	1		TRUE				IPR036028, IPR035899, IPR035820, IPR035819, IPR035818, IPR035817, IPR035469, IPR027267, IPR004148, IPR001452, IPR001331	SH3-like_dom_sf, DBL_dom_sf, DNMBP_SH3_C1, DNMBP_SH3_N3, DNMBP_SH3_N2, DNMBP_SH3_N1, DNMBP, AH/BAR_dom_sf, BAR_dom, SH3_domain, GDS_CDC24_CS	FALSE	FALSE
10	99955214	99957205	DNMBP	ENSG00000107554	ENST00000324109	ENSE00002462902	99955214	99957205	4	1	1		TRUE				IPR036028, IPR035899, IPR035820, IPR035819, IPR035818, IPR035817, IPR035469, IPR027267, IPR004148, IPR001452, IPR001331	SH3-like_dom_sf, DBL_dom_sf, DNMBP_SH3_C1, DNMBP_SH3_N3, DNMBP_SH3_N2, DNMBP_SH3_N1, DNMBP, AH/BAR_dom_sf, BAR_dom, SH3_domain, GDS_CDC24_CS	FALSE	FALSE
10	99908953	99909146	DNMBP	ENSG00000107554	ENST00000324109	ENSE00003688318	99908953	99909146	5	1	0						IPR036028, IPR035899, IPR035820, IPR035469, IPR027267, IPR004148, IPR001452, IPR001331	SH3-like_dom_sf, DBL_dom_sf, DNMBP_SH3_C1, DNMBP, AH/BAR_dom_sf, BAR_dom, SH3_domain, GDS_CDC24_CS	FALSE	FALSE
10	99907995	99908094	DNMBP	ENSG00000107554	ENST00000324109	ENSE00001121904	99907995	99908094	6	0	1						IPR036028, IPR035899, IPR035820, IPR035469, IPR027267, IPR004148, IPR001452, IPR001331	SH3-like_dom_sf, DBL_dom_sf, DNMBP_SH3_C1, DNMBP, AH/BAR_dom_sf, BAR_dom, SH3_domain, GDS_CDC24_CS	FALSE	FALSE
10	99899919	99900066	DNMBP	ENSG00000107554	ENST00000324109	ENSE00001121895	99899919	99900066	7	1	2						IPR036028, IPR035899, IPR035820, IPR035469, IPR027267, IPR004148, IPR001452, IPR001331	SH3-like_dom_sf, DBL_dom_sf, DNMBP_SH3_C1, DNMBP, AH/BAR_dom_sf, BAR_dom, SH3_domain, GDS_CDC24_CS	FALSE	FALSE
10	99898743	99898760	DNMBP	ENSG00000107554	ENST00000324109	ENSE00002488566	99898743	99898760	8	2	2			TRUE			IPR036028, IPR035899, IPR035820, IPR035469, IPR027267, IPR004148, IPR001452, IPR001331	SH3-like_dom_sf, DBL_dom_sf, DNMBP_SH3_C1, DNMBP, AH/BAR_dom_sf, BAR_dom, SH3_domain, GDS_CDC24_CS	FALSE	FALSE
10	99898086	99898285	DNMBP	ENSG00000107554	ENST00000324109	ENSE00002702159	99898086	99898285	9	2	1						IPR036028, IPR035899, IPR035820, IPR035469, IPR027267, IPR004148, IPR001452, IPR001331	SH3-like_dom_sf, DBL_dom_sf, DNMBP_SH3_C1, DNMBP, AH/BAR_dom_sf, BAR_dom, SH3_domain, GDS_CDC24_CS	FALSE	FALSE
10	99896267	99896397	DNMBP	ENSG00000107554	ENST00000324109	ENSE00002467832	99896267	99896397	10	1	0						IPR036028, IPR035899, IPR035820, IPR035469, IPR027267, IPR004148, IPR001452, IPR001331	SH3-like_dom_sf, DBL_dom_sf, DNMBP_SH3_C1, DNMBP, AH/BAR_dom_sf, BAR_dom, SH3_domain, GDS_CDC24_CS	FALSE	FALSE
10	99894946	99895050	DNMBP	ENSG00000107554	ENST00000324109	ENSE00003599614	99894946	99895050	11	0	0	TRUE					IPR036028, IPR035899, IPR035820, IPR035469, IPR027267, IPR004148, IPR001452, IPR001331	SH3-like_dom_sf, DBL_dom_sf, DNMBP_SH3_C1, DNMBP, AH/BAR_dom_sf, BAR_dom, SH3_domain, GDS_CDC24_CS	FALSE	FALSE
10	99888825	99888953	DNMBP	ENSG00000107554	ENST00000324109	ENSE00003622745	99888825	99888953	12	0	0	TRUE					IPR036028, IPR035899, IPR035820, IPR035469, IPR027267, IPR004148, IPR001452, IPR001331	SH3-like_dom_sf, DBL_dom_sf, DNMBP_SH3_C1, DNMBP, AH/BAR_dom_sf, BAR_dom, SH3_domain, GDS_CDC24_CS	FALSE	FALSE
10	99886300	99886632	DNMBP	ENSG00000107554	ENST00000324109	ENSE00002441919	99886300	99886632	13	0	0	TRUE					IPR036028, IPR035899, IPR035820, IPR035469, IPR027267, IPR004148, IPR001452, IPR001331	SH3-like_dom_sf, DBL_dom_sf, DNMBP_SH3_C1, DNMBP, AH/BAR_dom_sf, BAR_dom, SH3_domain, GDS_CDC24_CS	FALSE	FALSE
10	99885687	99885866	DNMBP	ENSG00000107554	ENST00000324109	ENSE00002496644	99885687	99885866	14	0	0	TRUE					IPR036028, IPR035899, IPR035820, IPR035469, IPR027267, IPR004148, IPR001452, IPR001331	SH3-like_dom_sf, DBL_dom_sf, DNMBP_SH3_C1, DNMBP, AH/BAR_dom_sf, BAR_dom, SH3_domain, GDS_CDC24_CS	FALSE	FALSE
10	99884011	99884209	DNMBP	ENSG00000107554	ENST00000324109	ENSE00002515360	99884011	99884209	15	0	1						IPR036028, IPR035899, IPR035820, IPR035469, IPR027267, IPR004148, IPR001452, IPR001331	SH3-like_dom_sf, DBL_dom_sf, DNMBP_SH3_C1, DNMBP, AH/BAR_dom_sf, BAR_dom, SH3_domain, GDS_CDC24_CS	FALSE	FALSE
10	99879811	99880361	DNMBP	ENSG00000107554	ENST00000324109	ENSE00002469131	99879811	99880361	16	1	0						IPR036028, IPR035899, IPR035820, IPR035469, IPR027267, IPR004148, IPR001452, IPR001331	SH3-like_dom_sf, DBL_dom_sf, DNMBP_SH3_C1, DNMBP, AH/BAR_dom_sf, BAR_dom, SH3_domain, GDS_CDC24_CS	FALSE	FALSE
10	99877151	99877336	DNMBP	ENSG00000107554	ENST00000324109	ENSE00002454076	99875577	99877336	17	0	-1						IPR036028, IPR035899, IPR035820, IPR035469, IPR027267, IPR004148, IPR001452, IPR001331	SH3-like_dom_sf, DBL_dom_sf, DNMBP_SH3_C1, DNMBP, AH/BAR_dom_sf, BAR_dom, SH3_domain, GDS_CDC24_CS	FALSE	FALSE
10	99913953	99914076	DNMBP	ENSG00000107554	ENST00000543621	ENSE00001798356	99913953	99914082	1	-1	1						IPR036028, IPR035899, IPR035820, IPR035469, IPR027267, IPR004148, IPR001452, IPR001331	SH3-like_dom_sf, DBL_dom_sf, DNMBP_SH3_C1, DNMBP, AH/BAR_dom_sf, BAR_dom, SH3_domain, GDS_CDC24_CS	FALSE	FALSE
10	99929608	99930763	DNMBP	ENSG00000107554	ENST00000636706	ENSE00003794868	99929608	99930996	1	-1	1						IPR036028, IPR035899, IPR035820, IPR035469, IPR027267, IPR004148, IPR001452, IPR001331	SH3-like_dom_sf, DBL_dom_sf, DNMBP_SH3_C1, DNMBP, AH/BAR_dom_sf, BAR_dom, SH3_domain, GDS_CDC24_CS	FALSE	FALSE
10	118045811	118046163	RAB11FIP2	ENSG00000107560	ENST00000355624	ENSE00001123753	118045811	118046941	1	-1	2						IPR037789, IPR037245, IPR035892, IPR019018	FIP_classI, FIP-RBD_C_sf, C2_domain_sf, Rab-bd_FIP-RBD	FALSE	FALSE
10	118040123	118040565	RAB11FIP2	ENSG00000107560	ENST00000355624	ENSE00001095234	118040123	118040565	2	2	1						IPR037789, IPR037245, IPR035892, IPR019018	FIP_classI, FIP-RBD_C_sf, C2_domain_sf, Rab-bd_FIP-RBD	FALSE	FALSE
10	118038972	118039440	RAB11FIP2	ENSG00000107560	ENST00000355624	ENSE00001133266	118038972	118039440	3	1	2						IPR037789, IPR037245, IPR035892, IPR019018	FIP_classI, FIP-RBD_C_sf, C2_domain_sf, Rab-bd_FIP-RBD	FALSE	FALSE
10	118015065	118015110	RAB11FIP2	ENSG00000107560	ENST00000355624	ENSE00003688553	118015065	118015110	4	2	0						IPR037789, IPR037245, IPR035892, IPR019018	FIP_classI, FIP-RBD_C_sf, C2_domain_sf, Rab-bd_FIP-RBD	FALSE	FALSE
10	118008998	118009225	RAB11FIP2	ENSG00000107560	ENST00000355624	ENSE00001952026	118004916	118009225	5	0	-1						IPR037789, IPR037245, IPR035892, IPR019018	FIP_classI, FIP-RBD_C_sf, C2_domain_sf, Rab-bd_FIP-RBD	FALSE	FALSE
10	118045811	118046163	RAB11FIP2	ENSG00000107560	ENST00000369199	ENSE00003837414	118045811	118046592	1	-1	2						IPR037789, IPR037245, IPR035892, IPR019018	FIP_classI, FIP-RBD_C_sf, C2_domain_sf, Rab-bd_FIP-RBD	FALSE	FALSE
10	118033982	118034041	RAB11FIP2	ENSG00000107560	ENST00000369199	ENSE00001449032	118033982	118034041	4	2	2						IPR037789, IPR037245, IPR035892, IPR019018	FIP_classI, FIP-RBD_C_sf, C2_domain_sf, Rab-bd_FIP-RBD	FALSE	FALSE
10	118008998	118009225	RAB11FIP2	ENSG00000107560	ENST00000369199	ENSE00000987835	118004948	118009225	6	0	-1						IPR037789, IPR037245, IPR035892, IPR019018	FIP_classI, FIP-RBD_C_sf, C2_domain_sf, Rab-bd_FIP-RBD	FALSE	FALSE
10	44384945	44385005	CXCL12	ENSG00000107562	ENST00000343575	ENSE00001463492	44384945	44385092	1	-1	1						IPR039813, IPR036048, IPR033899	CXCL12, Interleukin_8-like_sf, CXC_Chemokine_domain	FALSE	FALSE
10	44380763	44380880	CXCL12	ENSG00000107562	ENST00000343575	ENSE00003543907	44380763	44380880	2	1	2						IPR039813, IPR036048, IPR033899	CXCL12, Interleukin_8-like_sf, CXC_Chemokine_domain	FALSE	FALSE
10	44378633	44378723	CXCL12	ENSG00000107562	ENST00000343575	ENSE00001234815	44377133	44378723	3	2	-1						IPR039813, IPR036048, IPR033899	CXCL12, Interleukin_8-like_sf, CXC_Chemokine_domain	FALSE	FALSE
10	44384945	44385005	CXCL12	ENSG00000107562	ENST00000374426	ENSE00001848034	44384945	44385043	1	-1	1						IPR039813, IPR036048, IPR033899	CXCL12, Interleukin_8-like_sf, CXC_Chemokine_domain	FALSE	FALSE
10	44378637	44378723	CXCL12	ENSG00000107562	ENST00000374426	ENSE00001463490	44378637	44378723	3	2	2						IPR039813, IPR036048, IPR033899	CXCL12, Interleukin_8-like_sf, CXC_Chemokine_domain	FALSE	FALSE
10	44375939	44376032	CXCL12	ENSG00000107562	ENST00000374426	ENSE00001463485	44375867	44376032	4	2	-1						IPR039813, IPR036048, IPR033899	CXCL12, Interleukin_8-like_sf, CXC_Chemokine_domain	FALSE	FALSE
10	44373328	44373343	CXCL12	ENSG00000107562	ENST00000374429	ENSE00001902365	44370165	44373343	4	2	-1						IPR039813, IPR036048, IPR033899	CXCL12, Interleukin_8-like_sf, CXC_Chemokine_domain	FALSE	FALSE
10	44380833	44380880	CXCL12	ENSG00000107562	ENST00000395793	ENSE00001813048	44380833	44380880	2	1	1
10	44372888	44373090	CXCL12	ENSG00000107562	ENST00000395793	ENSE00001821525	44372622	44373090	3	1	-1
10	44384945	44385005	CXCL12	ENSG00000107562	ENST00000395794	ENSE00001831076	44384945	44385049	1	-1	1						IPR039813, IPR036048, IPR033899	CXCL12, Interleukin_8-like_sf, CXC_Chemokine_domain	FALSE	FALSE
10	44377749	44377905	CXCL12	ENSG00000107562	ENST00000395794	ENSE00001522881	44377164	44377905	4	2	-1						IPR039813, IPR036048, IPR033899	CXCL12, Interleukin_8-like_sf, CXC_Chemokine_domain	FALSE	FALSE
10	44384945	44385005	CXCL12	ENSG00000107562	ENST00000395795	ENSE00003730278	44384945	44385097	1	-1	1
10	44380832	44380880	CXCL12	ENSG00000107562	ENST00000395795	ENSE00003726166	44380832	44380880	2	1	2
10	44372888	44373089	CXCL12	ENSG00000107562	ENST00000395795	ENSE00003742143	44372888	44373089	3	2	0
10			ERLIN1	ENSG00000107566	ENST00000370408	ENSE00001452624	100185904	100186029	1	-1	-1						IPR036013, IPR033294	Band_7/SPFH_dom_sf, Erlin1/2	FALSE	FALSE
10	100185514	100185626	ERLIN1	ENSG00000107566	ENST00000370408	ENSE00002721701	100185514	100185637	2	-1	2						IPR036013, IPR033294	Band_7/SPFH_dom_sf, Erlin1/2	FALSE	FALSE
10	100183756	100183837	ERLIN1	ENSG00000107566	ENST00000370408	ENSE00000720456	100183756	100183837	3	2	0						IPR036013, IPR033294	Band_7/SPFH_dom_sf, Erlin1/2	FALSE	FALSE
10	100179201	100179247	ERLIN1	ENSG00000107566	ENST00000370408	ENSE00002515720	100179201	100179247	4	0	2						IPR036013, IPR033294	Band_7/SPFH_dom_sf, Erlin1/2	FALSE	FALSE
10	100178133	100178194	ERLIN1	ENSG00000107566	ENST00000370408	ENSE00002481546	100178133	100178194	5	2	1						IPR036013, IPR033294	Band_7/SPFH_dom_sf, Erlin1/2	FALSE	FALSE
10	100175945	100176070	ERLIN1	ENSG00000107566	ENST00000370408	ENSE00001614541	100175945	100176070	6	1	1		TRUE				IPR036013, IPR033294	Band_7/SPFH_dom_sf, Erlin1/2	FALSE	FALSE
10	100174208	100174281	ERLIN1	ENSG00000107566	ENST00000370408	ENSE00000720451	100174208	100174281	7	1	0						IPR036013, IPR033294	Band_7/SPFH_dom_sf, Erlin1/2	FALSE	FALSE
10	100167348	100167406	ERLIN1	ENSG00000107566	ENST00000370408	ENSE00000720450	100167348	100167406	8	0	2						IPR036013, IPR033294	Band_7/SPFH_dom_sf, Erlin1/2	FALSE	FALSE
10	100164004	100164095	ERLIN1	ENSG00000107566	ENST00000370408	ENSE00001751571	100164004	100164095	9	2	1						IPR036013, IPR033294	Band_7/SPFH_dom_sf, Erlin1/2	FALSE	FALSE
10	100156145	100156234	ERLIN1	ENSG00000107566	ENST00000370408	ENSE00000987316	100156145	100156234	10	1	1		TRUE				IPR036013, IPR033294	Band_7/SPFH_dom_sf, Erlin1/2	FALSE	FALSE
10	100154860	100154939	ERLIN1	ENSG00000107566	ENST00000370408	ENSE00003785045	100154860	100154939	11	1	0						IPR036013, IPR033294	Band_7/SPFH_dom_sf, Erlin1/2	FALSE	FALSE
10			ERLIN1	ENSG00000107566	ENST00000407654	ENSE00001927366	100185962	100186033	1	-1	-1						IPR036013, IPR033294	Band_7/SPFH_dom_sf, Erlin1/2	FALSE	FALSE
10	100152131	100152352	ERLIN1	ENSG00000107566	ENST00000407654	ENSE00001914822	100151808	100152352	12	0	-1						IPR036013, IPR033294	Band_7/SPFH_dom_sf, Erlin1/2	FALSE	FALSE
10	100185514	100185626	ERLIN1	ENSG00000107566	ENST00000421367	ENSE00001712262	100185514	100186029	1	-1	2						IPR036013, IPR033294	Band_7/SPFH_dom_sf, Erlin1/2	FALSE	FALSE
10	100152131	100152352	ERLIN1	ENSG00000107566	ENST00000421367	ENSE00001881075	100150094	100152352	11	0	-1						IPR036013, IPR033294	Band_7/SPFH_dom_sf, Erlin1/2	FALSE	FALSE
10	119080628	119080676	EIF3A	ENSG00000107581	ENST00000369144	ENSE00001448907	119080628	119080817	1	-1	1						IPR027512	EIF3A	FALSE	FALSE
10	119073747	119073937	EIF3A	ENSG00000107581	ENST00000369144	ENSE00003727501	119073747	119073937	2	1	0						IPR027512	EIF3A	FALSE	FALSE
10	119073441	119073577	EIF3A	ENSG00000107581	ENST00000369144	ENSE00000987840	119073441	119073577	3	0	2						IPR027512	EIF3A	FALSE	FALSE
10	119072890	119073053	EIF3A	ENSG00000107581	ENST00000369144	ENSE00000987841	119072890	119073053	4	2	1						IPR027512	EIF3A	FALSE	FALSE
10	119070886	119071085	EIF3A	ENSG00000107581	ENST00000369144	ENSE00000987843	119070886	119071085	5	1	0						IPR027512	EIF3A	FALSE	FALSE
10	119069446	119069654	EIF3A	ENSG00000107581	ENST00000369144	ENSE00000987844	119069446	119069654	6	0	2						IPR027512	EIF3A	FALSE	FALSE
10	119065399	119065570	EIF3A	ENSG00000107581	ENST00000369144	ENSE00000987845	119065399	119065570	7	2	0						IPR027512	EIF3A	FALSE	FALSE
10	119061224	119061328	EIF3A	ENSG00000107581	ENST00000369144	ENSE00000987847	119061224	119061328	8	0	0	TRUE					IPR027512	EIF3A	FALSE	FALSE
10	119060746	119060844	EIF3A	ENSG00000107581	ENST00000369144	ENSE00000987848	119060746	119060844	9	0	0	TRUE					IPR027512	EIF3A	FALSE	FALSE
10	119059602	119059718	EIF3A	ENSG00000107581	ENST00000369144	ENSE00000987850	119059602	119059718	10	0	0	TRUE					IPR027512	EIF3A	FALSE	FALSE
10	119059212	119059397	EIF3A	ENSG00000107581	ENST00000369144	ENSE00000987852	119059212	119059397	11	0	0	TRUE					IPR027512	EIF3A	FALSE	FALSE
10	119057956	119058303	EIF3A	ENSG00000107581	ENST00000369144	ENSE00003493721	119057956	119058303	12	0	0	TRUE					IPR027512	EIF3A	FALSE	FALSE
10	119056936	119057040	EIF3A	ENSG00000107581	ENST00000369144	ENSE00000987855	119056936	119057040	13	0	0	TRUE					IPR027512	EIF3A	FALSE	FALSE
10	119056740	119056853	EIF3A	ENSG00000107581	ENST00000369144	ENSE00000987856	119056740	119056853	14	0	0	TRUE					IPR027512	EIF3A	FALSE	FALSE
10	119051199	119051321	EIF3A	ENSG00000107581	ENST00000369144	ENSE00001002311	119051199	119051321	15	0	0	TRUE					IPR027512	EIF3A	FALSE	FALSE
10	119050521	119050674	EIF3A	ENSG00000107581	ENST00000369144	ENSE00001002314	119050521	119050674	16	0	1						IPR027512	EIF3A	FALSE	FALSE
10	119049801	119049985	EIF3A	ENSG00000107581	ENST00000369144	ENSE00001002315	119049801	119049985	17	1	0						IPR027512	EIF3A	FALSE	FALSE
10	119044054	119044142	EIF3A	ENSG00000107581	ENST00000369144	ENSE00001002312	119044054	119044142	18	0	2						IPR027512	EIF3A	FALSE	FALSE
10	119041994	119042772	EIF3A	ENSG00000107581	ENST00000369144	ENSE00000987859	119041994	119042772	19	2	1						IPR027512	EIF3A	FALSE	FALSE
10	119038238	119038439	EIF3A	ENSG00000107581	ENST00000369144	ENSE00000987860	119038238	119038439	20	1	2						IPR027512	EIF3A	FALSE	FALSE
10	119037119	119037309	EIF3A	ENSG00000107581	ENST00000369144	ENSE00003420996	119037119	119037309	21	2	1						IPR027512	EIF3A	FALSE	FALSE
10	119036039	119036268	EIF3A	ENSG00000107581	ENST00000369144	ENSE00001448903	119033670	119036268	22	1	-1						IPR027512	EIF3A	FALSE	FALSE
10	119080628	119080676	EIF3A	ENSG00000107581	ENST00000541549	ENSE00003752625	119080628	119080823	1	-1	1						IPR027512	EIF3A	FALSE	FALSE
10	119036039	119036268	EIF3A	ENSG00000107581	ENST00000541549	ENSE00002286682	119036031	119036268	22	1	-1						IPR027512	EIF3A	FALSE	FALSE
10			EIF3A	ENSG00000107581	ENST00000541549	ENSE00003741685	119035793	119035983	23	-1	-1						IPR027512	EIF3A	FALSE	FALSE
10	100329869	100330103	PKD2L1	ENSG00000107593	ENST00000318222	ENSE00000987502	100329869	100330228	1	-1	1						IPR027359, IPR013122	Volt_channel_dom_sf, PKD1_2_channel	FALSE	FALSE
10	100329211	100329324	PKD2L1	ENSG00000107593	ENST00000318222	ENSE00003615411	100329211	100329324	2	1	1		TRUE				IPR027359, IPR013122	Volt_channel_dom_sf, PKD1_2_channel	FALSE	FALSE
10	100299591	100299718	PKD2L1	ENSG00000107593	ENST00000318222	ENSE00003556177	100299591	100299718	3	1	0						IPR027359, IPR013122	Volt_channel_dom_sf, PKD1_2_channel	FALSE	FALSE
10	100298562	100298815	PKD2L1	ENSG00000107593	ENST00000318222	ENSE00003496092	100298562	100298815	4	0	2						IPR027359, IPR013122	Volt_channel_dom_sf, PKD1_2_channel	FALSE	FALSE
10	100297382	100297606	PKD2L1	ENSG00000107593	ENST00000318222	ENSE00003694206	100297382	100297606	5	2	2			TRUE			IPR027359, IPR013122	Volt_channel_dom_sf, PKD1_2_channel	FALSE	FALSE
10	100296980	100297208	PKD2L1	ENSG00000107593	ENST00000318222	ENSE00003591438	100296980	100297208	6	2	0						IPR027359, IPR013122	Volt_channel_dom_sf, PKD1_2_channel	FALSE	FALSE
10	100296122	100296292	PKD2L1	ENSG00000107593	ENST00000318222	ENSE00003508370	100296122	100296292	7	0	0	TRUE					IPR027359, IPR013122	Volt_channel_dom_sf, PKD1_2_channel	FALSE	FALSE
10	100294942	100295123	PKD2L1	ENSG00000107593	ENST00000318222	ENSE00003561221	100294942	100295123	8	0	2						IPR027359, IPR013122	Volt_channel_dom_sf, PKD1_2_channel	FALSE	FALSE
10	100294535	100294655	PKD2L1	ENSG00000107593	ENST00000318222	ENSE00003651408	100294535	100294655	9	2	0						IPR027359, IPR013122	Volt_channel_dom_sf, PKD1_2_channel	FALSE	FALSE
10	100293281	100293379	PKD2L1	ENSG00000107593	ENST00000318222	ENSE00003507138	100293281	100293379	10	0	0	TRUE					IPR027359, IPR013122	Volt_channel_dom_sf, PKD1_2_channel	FALSE	FALSE
10	100292948	100293069	PKD2L1	ENSG00000107593	ENST00000318222	ENSE00003645459	100292948	100293069	11	0	2						IPR027359, IPR013122	Volt_channel_dom_sf, PKD1_2_channel	FALSE	FALSE
10	100291301	100291427	PKD2L1	ENSG00000107593	ENST00000318222	ENSE00003654806	100291301	100291427	12	2	0						IPR027359, IPR013122	Volt_channel_dom_sf, PKD1_2_channel	FALSE	FALSE
10	100290401	100290519	PKD2L1	ENSG00000107593	ENST00000318222	ENSE00003647500	100290401	100290519	13	0	2						IPR027359, IPR013122	Volt_channel_dom_sf, PKD1_2_channel	FALSE	FALSE
10	100290015	100290138	PKD2L1	ENSG00000107593	ENST00000318222	ENSE00003551767	100290015	100290138	14	2	0						IPR027359, IPR013122	Volt_channel_dom_sf, PKD1_2_channel	FALSE	FALSE
10	100288972	100289056	PKD2L1	ENSG00000107593	ENST00000318222	ENSE00003554690	100288972	100289056	15	0	1						IPR027359, IPR013122	Volt_channel_dom_sf, PKD1_2_channel	FALSE	FALSE
10	100288396	100288478	PKD2L1	ENSG00000107593	ENST00000318222	ENSE00001886051	100288149	100288478	16	1	-1						IPR027359, IPR013122	Volt_channel_dom_sf, PKD1_2_channel	FALSE	FALSE
10	17129644	17129765	CUBN	ENSG00000107611	ENST00000377833	ENSE00001475420	17129644	17129811	1	-1	2						IPR035914, IPR024731, IPR018097, IPR009030, IPR001881, IPR000859, IPR000742	Sperma_CUB_dom_sf, EGF_dom, EGF_Ca-bd_CS, Growth_fac_rcpt_cys_sf, EGF-like_Ca-bd_dom, CUB_dom, EGF-like_dom	FALSE	FALSE
10	17129121	17129250	CUBN	ENSG00000107611	ENST00000377833	ENSE00000692728	17129121	17129250	2	2	0						IPR035914, IPR024731, IPR018097, IPR009030, IPR001881, IPR000859, IPR000742	Sperma_CUB_dom_sf, EGF_dom, EGF_Ca-bd_CS, Growth_fac_rcpt_cys_sf, EGF-like_Ca-bd_dom, CUB_dom, EGF-like_dom	FALSE	FALSE
10	17127829	17127924	CUBN	ENSG00000107611	ENST00000377833	ENSE00000815992	17127829	17127924	3	0	0	TRUE					IPR035914, IPR024731, IPR018097, IPR009030, IPR001881, IPR000859, IPR000742	Sperma_CUB_dom_sf, EGF_dom, EGF_Ca-bd_CS, Growth_fac_rcpt_cys_sf, EGF-like_Ca-bd_dom, CUB_dom, EGF-like_dom	FALSE	FALSE
10	17126761	17126799	CUBN	ENSG00000107611	ENST00000377833	ENSE00000985435	17126761	17126799	4	0	0	TRUE					IPR035914, IPR024731, IPR018097, IPR009030, IPR001881, IPR000859, IPR000742	Sperma_CUB_dom_sf, EGF_dom, EGF_Ca-bd_CS, Growth_fac_rcpt_cys_sf, EGF-like_Ca-bd_dom, CUB_dom, EGF-like_dom	FALSE	FALSE
10	17123588	17123689	CUBN	ENSG00000107611	ENST00000377833	ENSE00000692724	17123588	17123689	5	0	0	TRUE					IPR035914, IPR024731, IPR018097, IPR009030, IPR001881, IPR000859, IPR000742	Sperma_CUB_dom_sf, EGF_dom, EGF_Ca-bd_CS, Growth_fac_rcpt_cys_sf, EGF-like_Ca-bd_dom, CUB_dom, EGF-like_dom	FALSE	FALSE
10	17122795	17122898	CUBN	ENSG00000107611	ENST00000377833	ENSE00000925961	17122795	17122898	6	0	2						IPR035914, IPR024731, IPR018097, IPR009030, IPR001881, IPR000859, IPR000742	Sperma_CUB_dom_sf, EGF_dom, EGF_Ca-bd_CS, Growth_fac_rcpt_cys_sf, EGF-like_Ca-bd_dom, CUB_dom, EGF-like_dom	FALSE	FALSE
10	17115471	17115597	CUBN	ENSG00000107611	ENST00000377833	ENSE00000925957	17115471	17115597	7	2	0						IPR035914, IPR024731, IPR018097, IPR009030, IPR001881, IPR000859, IPR000742	Sperma_CUB_dom_sf, EGF_dom, EGF_Ca-bd_CS, Growth_fac_rcpt_cys_sf, EGF-like_Ca-bd_dom, CUB_dom, EGF-like_dom	FALSE	FALSE
10	17114027	17114189	CUBN	ENSG00000107611	ENST00000377833	ENSE00000692719	17114027	17114189	8	0	1						IPR035914, IPR024731, IPR018097, IPR009030, IPR001881, IPR000859, IPR000742	Sperma_CUB_dom_sf, EGF_dom, EGF_Ca-bd_CS, Growth_fac_rcpt_cys_sf, EGF-like_Ca-bd_dom, CUB_dom, EGF-like_dom	FALSE	FALSE
10	17110919	17111050	CUBN	ENSG00000107611	ENST00000377833	ENSE00000925951	17110919	17111050	9	1	1		TRUE				IPR035914, IPR024731, IPR018097, IPR009030, IPR001881, IPR000859, IPR000742	Sperma_CUB_dom_sf, EGF_dom, EGF_Ca-bd_CS, Growth_fac_rcpt_cys_sf, EGF-like_Ca-bd_dom, CUB_dom, EGF-like_dom	FALSE	FALSE
10	17109640	17109735	CUBN	ENSG00000107611	ENST00000377833	ENSE00000692716	17109640	17109735	10	1	1		TRUE				IPR035914, IPR024731, IPR018097, IPR009030, IPR001881, IPR000859, IPR000742	Sperma_CUB_dom_sf, EGF_dom, EGF_Ca-bd_CS, Growth_fac_rcpt_cys_sf, EGF-like_Ca-bd_dom, CUB_dom, EGF-like_dom	FALSE	FALSE
10	17105457	17105575	CUBN	ENSG00000107611	ENST00000377833	ENSE00000925947	17105457	17105575	11	1	0						IPR035914, IPR024731, IPR018097, IPR009030, IPR001881, IPR000859, IPR000742	Sperma_CUB_dom_sf, EGF_dom, EGF_Ca-bd_CS, Growth_fac_rcpt_cys_sf, EGF-like_Ca-bd_dom, CUB_dom, EGF-like_dom	FALSE	FALSE
10	17104419	17104605	CUBN	ENSG00000107611	ENST00000377833	ENSE00000925944	17104419	17104605	12	0	1						IPR035914, IPR024731, IPR018097, IPR009030, IPR001881, IPR000859, IPR000742	Sperma_CUB_dom_sf, EGF_dom, EGF_Ca-bd_CS, Growth_fac_rcpt_cys_sf, EGF-like_Ca-bd_dom, CUB_dom, EGF-like_dom	FALSE	FALSE
10	17103125	17103237	CUBN	ENSG00000107611	ENST00000377833	ENSE00000692710	17103125	17103237	13	1	0						IPR035914, IPR024731, IPR018097, IPR009030, IPR001881, IPR000859, IPR000742	Sperma_CUB_dom_sf, EGF_dom, EGF_Ca-bd_CS, Growth_fac_rcpt_cys_sf, EGF-like_Ca-bd_dom, CUB_dom, EGF-like_dom	FALSE	FALSE
10	17100005	17100239	CUBN	ENSG00000107611	ENST00000377833	ENSE00000692708	17100005	17100239	14	0	1						IPR035914, IPR024731, IPR018097, IPR009030, IPR001881, IPR000859, IPR000742	Sperma_CUB_dom_sf, EGF_dom, EGF_Ca-bd_CS, Growth_fac_rcpt_cys_sf, EGF-like_Ca-bd_dom, CUB_dom, EGF-like_dom	FALSE	FALSE
10	17088164	17088345	CUBN	ENSG00000107611	ENST00000377833	ENSE00000692707	17088164	17088345	15	1	0						IPR035914, IPR024731, IPR018097, IPR009030, IPR001881, IPR000859, IPR000742	Sperma_CUB_dom_sf, EGF_dom, EGF_Ca-bd_CS, Growth_fac_rcpt_cys_sf, EGF-like_Ca-bd_dom, CUB_dom, EGF-like_dom	FALSE	FALSE
10	17085597	17085759	CUBN	ENSG00000107611	ENST00000377833	ENSE00001164296	17085597	17085759	16	0	1						IPR035914, IPR024731, IPR018097, IPR009030, IPR001881, IPR000859, IPR000742	Sperma_CUB_dom_sf, EGF_dom, EGF_Ca-bd_CS, Growth_fac_rcpt_cys_sf, EGF-like_Ca-bd_dom, CUB_dom, EGF-like_dom	FALSE	FALSE
10	17084271	17084461	CUBN	ENSG00000107611	ENST00000377833	ENSE00000985437	17084271	17084461	17	1	0						IPR035914, IPR024731, IPR018097, IPR009030, IPR001881, IPR000859, IPR000742	Sperma_CUB_dom_sf, EGF_dom, EGF_Ca-bd_CS, Growth_fac_rcpt_cys_sf, EGF-like_Ca-bd_dom, CUB_dom, EGF-like_dom	FALSE	FALSE
10	17071827	17071971	CUBN	ENSG00000107611	ENST00000377833	ENSE00000985438	17071827	17071971	18	0	1						IPR035914, IPR024731, IPR018097, IPR009030, IPR001881, IPR000859, IPR000742	Sperma_CUB_dom_sf, EGF_dom, EGF_Ca-bd_CS, Growth_fac_rcpt_cys_sf, EGF-like_Ca-bd_dom, CUB_dom, EGF-like_dom	FALSE	FALSE
10	17071426	17071604	CUBN	ENSG00000107611	ENST00000377833	ENSE00000985439	17071426	17071604	19	1	0						IPR035914, IPR024731, IPR018097, IPR009030, IPR001881, IPR000859, IPR000742	Sperma_CUB_dom_sf, EGF_dom, EGF_Ca-bd_CS, Growth_fac_rcpt_cys_sf, EGF-like_Ca-bd_dom, CUB_dom, EGF-like_dom	FALSE	FALSE
10	17068605	17068770	CUBN	ENSG00000107611	ENST00000377833	ENSE00000985440	17068605	17068770	20	0	1						IPR035914, IPR024731, IPR018097, IPR009030, IPR001881, IPR000859, IPR000742	Sperma_CUB_dom_sf, EGF_dom, EGF_Ca-bd_CS, Growth_fac_rcpt_cys_sf, EGF-like_Ca-bd_dom, CUB_dom, EGF-like_dom	FALSE	FALSE
10	17068064	17068280	CUBN	ENSG00000107611	ENST00000377833	ENSE00000985441	17068064	17068280	21	1	2						IPR035914, IPR024731, IPR018097, IPR009030, IPR001881, IPR000859, IPR000742	Sperma_CUB_dom_sf, EGF_dom, EGF_Ca-bd_CS, Growth_fac_rcpt_cys_sf, EGF-like_Ca-bd_dom, CUB_dom, EGF-like_dom	FALSE	FALSE
10	17065508	17065638	CUBN	ENSG00000107611	ENST00000377833	ENSE00000985442	17065508	17065638	22	2	1						IPR035914, IPR024731, IPR018097, IPR009030, IPR001881, IPR000859, IPR000742	Sperma_CUB_dom_sf, EGF_dom, EGF_Ca-bd_CS, Growth_fac_rcpt_cys_sf, EGF-like_Ca-bd_dom, CUB_dom, EGF-like_dom	FALSE	FALSE
10	17047414	17047603	CUBN	ENSG00000107611	ENST00000377833	ENSE00000985443	17047414	17047603	23	1	2						IPR035914, IPR024731, IPR018097, IPR009030, IPR001881, IPR000859, IPR000742	Sperma_CUB_dom_sf, EGF_dom, EGF_Ca-bd_CS, Growth_fac_rcpt_cys_sf, EGF-like_Ca-bd_dom, CUB_dom, EGF-like_dom	FALSE	FALSE
10	17045934	17046094	CUBN	ENSG00000107611	ENST00000377833	ENSE00000985444	17045934	17046094	24	2	1						IPR035914, IPR024731, IPR018097, IPR009030, IPR001881, IPR000859, IPR000742	Sperma_CUB_dom_sf, EGF_dom, EGF_Ca-bd_CS, Growth_fac_rcpt_cys_sf, EGF-like_Ca-bd_dom, CUB_dom, EGF-like_dom	FALSE	FALSE
10	17045007	17045188	CUBN	ENSG00000107611	ENST00000377833	ENSE00000985445	17045007	17045188	25	1	0						IPR035914, IPR024731, IPR018097, IPR009030, IPR001881, IPR000859, IPR000742	Sperma_CUB_dom_sf, EGF_dom, EGF_Ca-bd_CS, Growth_fac_rcpt_cys_sf, EGF-like_Ca-bd_dom, CUB_dom, EGF-like_dom	FALSE	FALSE
10	17043827	17043983	CUBN	ENSG00000107611	ENST00000377833	ENSE00001283594	17043827	17043983	26	0	1						IPR035914, IPR024731, IPR018097, IPR009030, IPR001881, IPR000859, IPR000742	Sperma_CUB_dom_sf, EGF_dom, EGF_Ca-bd_CS, Growth_fac_rcpt_cys_sf, EGF-like_Ca-bd_dom, CUB_dom, EGF-like_dom	FALSE	FALSE
10	17041033	17041220	CUBN	ENSG00000107611	ENST00000377833	ENSE00000815979	17041033	17041220	27	1	0						IPR035914, IPR024731, IPR018097, IPR009030, IPR001881, IPR000859, IPR000742	Sperma_CUB_dom_sf, EGF_dom, EGF_Ca-bd_CS, Growth_fac_rcpt_cys_sf, EGF-like_Ca-bd_dom, CUB_dom, EGF-like_dom	FALSE	FALSE
10	17019833	17019983	CUBN	ENSG00000107611	ENST00000377833	ENSE00000985447	17019833	17019983	28	0	1						IPR035914, IPR024731, IPR018097, IPR009030, IPR001881, IPR000859, IPR000742	Sperma_CUB_dom_sf, EGF_dom, EGF_Ca-bd_CS, Growth_fac_rcpt_cys_sf, EGF-like_Ca-bd_dom, CUB_dom, EGF-like_dom	FALSE	FALSE
10	16990334	16990515	CUBN	ENSG00000107611	ENST00000377833	ENSE00000985448	16990334	16990515	29	1	0						IPR035914, IPR024731, IPR018097, IPR009030, IPR001881, IPR000859, IPR000742	Sperma_CUB_dom_sf, EGF_dom, EGF_Ca-bd_CS, Growth_fac_rcpt_cys_sf, EGF-like_Ca-bd_dom, CUB_dom, EGF-like_dom	FALSE	FALSE
10	16984105	16984279	CUBN	ENSG00000107611	ENST00000377833	ENSE00000985449	16984105	16984279	30	0	1						IPR035914, IPR024731, IPR018097, IPR009030, IPR001881, IPR000859, IPR000742	Sperma_CUB_dom_sf, EGF_dom, EGF_Ca-bd_CS, Growth_fac_rcpt_cys_sf, EGF-like_Ca-bd_dom, CUB_dom, EGF-like_dom	FALSE	FALSE
10	16982484	16982653	CUBN	ENSG00000107611	ENST00000377833	ENSE00000985450	16982484	16982653	31	1	0						IPR035914, IPR024731, IPR018097, IPR009030, IPR001881, IPR000859, IPR000742	Sperma_CUB_dom_sf, EGF_dom, EGF_Ca-bd_CS, Growth_fac_rcpt_cys_sf, EGF-like_Ca-bd_dom, CUB_dom, EGF-like_dom	FALSE	FALSE
10	16954389	16954548	CUBN	ENSG00000107611	ENST00000377833	ENSE00000985451	16954389	16954548	32	0	1						IPR035914, IPR024731, IPR018097, IPR009030, IPR001881, IPR000859, IPR000742	Sperma_CUB_dom_sf, EGF_dom, EGF_Ca-bd_CS, Growth_fac_rcpt_cys_sf, EGF-like_Ca-bd_dom, CUB_dom, EGF-like_dom	FALSE	FALSE
10	16952276	16952389	CUBN	ENSG00000107611	ENST00000377833	ENSE00000985452	16952276	16952389	33	1	1		TRUE				IPR035914, IPR024731, IPR018097, IPR009030, IPR001881, IPR000859, IPR000742	Sperma_CUB_dom_sf, EGF_dom, EGF_Ca-bd_CS, Growth_fac_rcpt_cys_sf, EGF-like_Ca-bd_dom, CUB_dom, EGF-like_dom	FALSE	FALSE
10	16950001	16950111	CUBN	ENSG00000107611	ENST00000377833	ENSE00000985453	16950001	16950111	34	1	1		TRUE				IPR035914, IPR024731, IPR018097, IPR009030, IPR001881, IPR000859, IPR000742	Sperma_CUB_dom_sf, EGF_dom, EGF_Ca-bd_CS, Growth_fac_rcpt_cys_sf, EGF-like_Ca-bd_dom, CUB_dom, EGF-like_dom	FALSE	FALSE
10	16948478	16948606	CUBN	ENSG00000107611	ENST00000377833	ENSE00000985454	16948478	16948606	35	1	1		TRUE				IPR035914, IPR024731, IPR018097, IPR009030, IPR001881, IPR000859, IPR000742	Sperma_CUB_dom_sf, EGF_dom, EGF_Ca-bd_CS, Growth_fac_rcpt_cys_sf, EGF-like_Ca-bd_dom, CUB_dom, EGF-like_dom	FALSE	FALSE
10	16947235	16947367	CUBN	ENSG00000107611	ENST00000377833	ENSE00001192896	16947235	16947367	36	1	2						IPR035914, IPR024731, IPR018097, IPR009030, IPR001881, IPR000859, IPR000742	Sperma_CUB_dom_sf, EGF_dom, EGF_Ca-bd_CS, Growth_fac_rcpt_cys_sf, EGF-like_Ca-bd_dom, CUB_dom, EGF-like_dom	FALSE	FALSE
10	16940032	16940237	CUBN	ENSG00000107611	ENST00000377833	ENSE00000985456	16940032	16940237	37	2	1						IPR035914, IPR024731, IPR018097, IPR009030, IPR001881, IPR000859, IPR000742	Sperma_CUB_dom_sf, EGF_dom, EGF_Ca-bd_CS, Growth_fac_rcpt_cys_sf, EGF-like_Ca-bd_dom, CUB_dom, EGF-like_dom	FALSE	FALSE
10	16938963	16939147	CUBN	ENSG00000107611	ENST00000377833	ENSE00000985457	16938963	16939147	38	1	0						IPR035914, IPR024731, IPR018097, IPR009030, IPR001881, IPR000859, IPR000742	Sperma_CUB_dom_sf, EGF_dom, EGF_Ca-bd_CS, Growth_fac_rcpt_cys_sf, EGF-like_Ca-bd_dom, CUB_dom, EGF-like_dom	FALSE	FALSE
10	16937592	16937784	CUBN	ENSG00000107611	ENST00000377833	ENSE00000985458	16937592	16937784	39	0	1						IPR035914, IPR024731, IPR018097, IPR009030, IPR001881, IPR000859, IPR000742	Sperma_CUB_dom_sf, EGF_dom, EGF_Ca-bd_CS, Growth_fac_rcpt_cys_sf, EGF-like_Ca-bd_dom, CUB_dom, EGF-like_dom	FALSE	FALSE
10	16933087	16933284	CUBN	ENSG00000107611	ENST00000377833	ENSE00000985459	16933087	16933284	40	1	1		TRUE				IPR035914, IPR024731, IPR018097, IPR009030, IPR001881, IPR000859, IPR000742	Sperma_CUB_dom_sf, EGF_dom, EGF_Ca-bd_CS, Growth_fac_rcpt_cys_sf, EGF-like_Ca-bd_dom, CUB_dom, EGF-like_dom	FALSE	FALSE
10	16928157	16928303	CUBN	ENSG00000107611	ENST00000377833	ENSE00000985460	16928157	16928303	41	1	1		TRUE				IPR035914, IPR024731, IPR018097, IPR009030, IPR001881, IPR000859, IPR000742	Sperma_CUB_dom_sf, EGF_dom, EGF_Ca-bd_CS, Growth_fac_rcpt_cys_sf, EGF-like_Ca-bd_dom, CUB_dom, EGF-like_dom	FALSE	FALSE
10	16925584	16925774	CUBN	ENSG00000107611	ENST00000377833	ENSE00001098716	16925584	16925774	42	1	0						IPR035914, IPR024731, IPR018097, IPR009030, IPR001881, IPR000859, IPR000742	Sperma_CUB_dom_sf, EGF_dom, EGF_Ca-bd_CS, Growth_fac_rcpt_cys_sf, EGF-like_Ca-bd_dom, CUB_dom, EGF-like_dom	FALSE	FALSE
10	16925241	16925424	CUBN	ENSG00000107611	ENST00000377833	ENSE00001799112	16925241	16925424	43	0	1						IPR035914, IPR024731, IPR018097, IPR009030, IPR001881, IPR000859, IPR000742	Sperma_CUB_dom_sf, EGF_dom, EGF_Ca-bd_CS, Growth_fac_rcpt_cys_sf, EGF-like_Ca-bd_dom, CUB_dom, EGF-like_dom	FALSE	FALSE
10	16919963	16920137	CUBN	ENSG00000107611	ENST00000377833	ENSE00001745825	16919963	16920137	44	1	2						IPR035914, IPR024731, IPR018097, IPR009030, IPR001881, IPR000859, IPR000742	Sperma_CUB_dom_sf, EGF_dom, EGF_Ca-bd_CS, Growth_fac_rcpt_cys_sf, EGF-like_Ca-bd_dom, CUB_dom, EGF-like_dom	FALSE	FALSE
10	16918622	16918800	CUBN	ENSG00000107611	ENST00000377833	ENSE00001725876	16918622	16918800	45	2	1						IPR035914, IPR024731, IPR018097, IPR009030, IPR001881, IPR000859, IPR000742	Sperma_CUB_dom_sf, EGF_dom, EGF_Ca-bd_CS, Growth_fac_rcpt_cys_sf, EGF-like_Ca-bd_dom, CUB_dom, EGF-like_dom	FALSE	FALSE
10	16915821	16916030	CUBN	ENSG00000107611	ENST00000377833	ENSE00001635703	16915821	16916030	46	1	1		TRUE				IPR035914, IPR024731, IPR018097, IPR009030, IPR001881, IPR000859, IPR000742	Sperma_CUB_dom_sf, EGF_dom, EGF_Ca-bd_CS, Growth_fac_rcpt_cys_sf, EGF-like_Ca-bd_dom, CUB_dom, EGF-like_dom	FALSE	FALSE
10	16915032	16915172	CUBN	ENSG00000107611	ENST00000377833	ENSE00001715158	16915032	16915172	47	1	1		TRUE				IPR035914, IPR024731, IPR018097, IPR009030, IPR001881, IPR000859, IPR000742	Sperma_CUB_dom_sf, EGF_dom, EGF_Ca-bd_CS, Growth_fac_rcpt_cys_sf, EGF-like_Ca-bd_dom, CUB_dom, EGF-like_dom	FALSE	FALSE
10	16913811	16913992	CUBN	ENSG00000107611	ENST00000377833	ENSE00001651724	16913811	16913992	48	1	0						IPR035914, IPR024731, IPR018097, IPR009030, IPR001881, IPR000859, IPR000742	Sperma_CUB_dom_sf, EGF_dom, EGF_Ca-bd_CS, Growth_fac_rcpt_cys_sf, EGF-like_Ca-bd_dom, CUB_dom, EGF-like_dom	FALSE	FALSE
10	16907508	16907679	CUBN	ENSG00000107611	ENST00000377833	ENSE00001795343	16907508	16907679	49	0	1						IPR035914, IPR024731, IPR018097, IPR009030, IPR001881, IPR000859, IPR000742	Sperma_CUB_dom_sf, EGF_dom, EGF_Ca-bd_CS, Growth_fac_rcpt_cys_sf, EGF-like_Ca-bd_dom, CUB_dom, EGF-like_dom	FALSE	FALSE
10	16906203	16906409	CUBN	ENSG00000107611	ENST00000377833	ENSE00001796817	16906203	16906409	50	1	1		TRUE				IPR035914, IPR024731, IPR018097, IPR009030, IPR001881, IPR000859, IPR000742	Sperma_CUB_dom_sf, EGF_dom, EGF_Ca-bd_CS, Growth_fac_rcpt_cys_sf, EGF-like_Ca-bd_dom, CUB_dom, EGF-like_dom	FALSE	FALSE
10	16903966	16904115	CUBN	ENSG00000107611	ENST00000377833	ENSE00000925934	16903966	16904115	51	1	1		TRUE				IPR035914, IPR024731, IPR018097, IPR009030, IPR001881, IPR000859, IPR000742	Sperma_CUB_dom_sf, EGF_dom, EGF_Ca-bd_CS, Growth_fac_rcpt_cys_sf, EGF-like_Ca-bd_dom, CUB_dom, EGF-like_dom	FALSE	FALSE
10	16901338	16901459	CUBN	ENSG00000107611	ENST00000377833	ENSE00000925933	16901338	16901459	52	1	0						IPR035914, IPR024731, IPR018097, IPR009030, IPR001881, IPR000859, IPR000742	Sperma_CUB_dom_sf, EGF_dom, EGF_Ca-bd_CS, Growth_fac_rcpt_cys_sf, EGF-like_Ca-bd_dom, CUB_dom, EGF-like_dom	FALSE	FALSE
10	16900625	16900850	CUBN	ENSG00000107611	ENST00000377833	ENSE00000925932	16900625	16900850	53	0	1						IPR035914, IPR024731, IPR018097, IPR009030, IPR001881, IPR000859, IPR000742	Sperma_CUB_dom_sf, EGF_dom, EGF_Ca-bd_CS, Growth_fac_rcpt_cys_sf, EGF-like_Ca-bd_dom, CUB_dom, EGF-like_dom	FALSE	FALSE
10	16898996	16899183	CUBN	ENSG00000107611	ENST00000377833	ENSE00000925931	16898996	16899183	54	1	0						IPR035914, IPR024731, IPR018097, IPR009030, IPR001881, IPR000859, IPR000742	Sperma_CUB_dom_sf, EGF_dom, EGF_Ca-bd_CS, Growth_fac_rcpt_cys_sf, EGF-like_Ca-bd_dom, CUB_dom, EGF-like_dom	FALSE	FALSE
10	16890371	16890527	CUBN	ENSG00000107611	ENST00000377833	ENSE00000692563	16890371	16890527	55	0	1						IPR035914, IPR024731, IPR018097, IPR009030, IPR001881, IPR000859, IPR000742	Sperma_CUB_dom_sf, EGF_dom, EGF_Ca-bd_CS, Growth_fac_rcpt_cys_sf, EGF-like_Ca-bd_dom, CUB_dom, EGF-like_dom	FALSE	FALSE
10	16888417	16888566	CUBN	ENSG00000107611	ENST00000377833	ENSE00000503895	16888417	16888566	56	1	1		TRUE				IPR035914, IPR024731, IPR018097, IPR009030, IPR001881, IPR000859, IPR000742	Sperma_CUB_dom_sf, EGF_dom, EGF_Ca-bd_CS, Growth_fac_rcpt_cys_sf, EGF-like_Ca-bd_dom, CUB_dom, EGF-like_dom	FALSE	FALSE
10	16876897	16877097	CUBN	ENSG00000107611	ENST00000377833	ENSE00000614424	16876897	16877097	57	1	1		TRUE				IPR035914, IPR024731, IPR018097, IPR009030, IPR001881, IPR000859, IPR000742	Sperma_CUB_dom_sf, EGF_dom, EGF_Ca-bd_CS, Growth_fac_rcpt_cys_sf, EGF-like_Ca-bd_dom, CUB_dom, EGF-like_dom	FALSE	FALSE
10	16874374	16874503	CUBN	ENSG00000107611	ENST00000377833	ENSE00000614425	16874374	16874503	58	1	2						IPR035914, IPR024731, IPR018097, IPR009030, IPR001881, IPR000859, IPR000742	Sperma_CUB_dom_sf, EGF_dom, EGF_Ca-bd_CS, Growth_fac_rcpt_cys_sf, EGF-like_Ca-bd_dom, CUB_dom, EGF-like_dom	FALSE	FALSE
10	16869636	16869853	CUBN	ENSG00000107611	ENST00000377833	ENSE00000614426	16869636	16869853	59	2	1						IPR035914, IPR024731, IPR018097, IPR009030, IPR001881, IPR000859, IPR000742	Sperma_CUB_dom_sf, EGF_dom, EGF_Ca-bd_CS, Growth_fac_rcpt_cys_sf, EGF-like_Ca-bd_dom, CUB_dom, EGF-like_dom	FALSE	FALSE
10	16851235	16851443	CUBN	ENSG00000107611	ENST00000377833	ENSE00000985463	16851235	16851443	60	1	0						IPR035914, IPR024731, IPR018097, IPR009030, IPR001881, IPR000859, IPR000742	Sperma_CUB_dom_sf, EGF_dom, EGF_Ca-bd_CS, Growth_fac_rcpt_cys_sf, EGF-like_Ca-bd_dom, CUB_dom, EGF-like_dom	FALSE	FALSE
10	16840885	16841047	CUBN	ENSG00000107611	ENST00000377833	ENSE00001738727	16840885	16841047	61	0	1						IPR035914, IPR024731, IPR018097, IPR009030, IPR001881, IPR000859, IPR000742	Sperma_CUB_dom_sf, EGF_dom, EGF_Ca-bd_CS, Growth_fac_rcpt_cys_sf, EGF-like_Ca-bd_dom, CUB_dom, EGF-like_dom	FALSE	FALSE
10	16840330	16840535	CUBN	ENSG00000107611	ENST00000377833	ENSE00000925929	16840330	16840535	62	1	0						IPR035914, IPR024731, IPR018097, IPR009030, IPR001881, IPR000859, IPR000742	Sperma_CUB_dom_sf, EGF_dom, EGF_Ca-bd_CS, Growth_fac_rcpt_cys_sf, EGF-like_Ca-bd_dom, CUB_dom, EGF-like_dom	FALSE	FALSE
10	16836235	16836382	CUBN	ENSG00000107611	ENST00000377833	ENSE00001164027	16836235	16836382	63	0	1						IPR035914, IPR024731, IPR018097, IPR009030, IPR001881, IPR000859, IPR000742	Sperma_CUB_dom_sf, EGF_dom, EGF_Ca-bd_CS, Growth_fac_rcpt_cys_sf, EGF-like_Ca-bd_dom, CUB_dom, EGF-like_dom	FALSE	FALSE
10	16835014	16835195	CUBN	ENSG00000107611	ENST00000377833	ENSE00000925927	16835014	16835195	64	1	0						IPR035914, IPR024731, IPR018097, IPR009030, IPR001881, IPR000859, IPR000742	Sperma_CUB_dom_sf, EGF_dom, EGF_Ca-bd_CS, Growth_fac_rcpt_cys_sf, EGF-like_Ca-bd_dom, CUB_dom, EGF-like_dom	FALSE	FALSE
10	16831252	16831417	CUBN	ENSG00000107611	ENST00000377833	ENSE00000925926	16831252	16831417	65	0	1						IPR035914, IPR024731, IPR018097, IPR009030, IPR001881, IPR000859, IPR000742	Sperma_CUB_dom_sf, EGF_dom, EGF_Ca-bd_CS, Growth_fac_rcpt_cys_sf, EGF-like_Ca-bd_dom, CUB_dom, EGF-like_dom	FALSE	FALSE
10	16828805	16829040	CUBN	ENSG00000107611	ENST00000377833	ENSE00001800480	16828805	16829040	66	1	0						IPR035914, IPR024731, IPR018097, IPR009030, IPR001881, IPR000859, IPR000742	Sperma_CUB_dom_sf, EGF_dom, EGF_Ca-bd_CS, Growth_fac_rcpt_cys_sf, EGF-like_Ca-bd_dom, CUB_dom, EGF-like_dom	FALSE	FALSE
10	16824975	16825082	CUBN	ENSG00000107611	ENST00000377833	ENSE00001475273	16823966	16825082	67	0	-1						IPR035914, IPR024731, IPR018097, IPR009030, IPR001881, IPR000859, IPR000742	Sperma_CUB_dom_sf, EGF_dom, EGF_Ca-bd_CS, Growth_fac_rcpt_cys_sf, EGF-like_Ca-bd_dom, CUB_dom, EGF-like_dom	FALSE	FALSE
10	17127829	17127837	CUBN	ENSG00000107611	ENST00000433666	ENSE00001802792	17127829	17127837	1	0	0						IPR001881, IPR000742	EGF-like_Ca-bd_dom, EGF-like_dom	FALSE	FALSE
10	17122522	17122585	CUBN	ENSG00000107611	ENST00000433666	ENSE00001729707	17121882	17122585	5	2	-1						IPR001881, IPR000742	EGF-like_Ca-bd_dom, EGF-like_dom	FALSE	FALSE
10	17174551	17174660	TRDMT1	ENSG00000107614	ENST00000313936	ENSE00003470449	17174551	17174660	1	1	0						IPR031303, IPR029063	C5_meth_CS, SAM-dependent_MTases	FALSE	FALSE
10	17168841	17168917	TRDMT1	ENSG00000107614	ENST00000313936	ENSE00003590387	17168841	17168917	2	0	2						IPR031303, IPR029063	C5_meth_CS, SAM-dependent_MTases	FALSE	FALSE
10	17160305	17160374	TRDMT1	ENSG00000107614	ENST00000313936	ENSE00003656943	17160305	17160374	3	2	0						IPR031303, IPR029063	C5_meth_CS, SAM-dependent_MTases	FALSE	FALSE
10	17159146	17159229	TRDMT1	ENSG00000107614	ENST00000313936	ENSE00003631784	17159146	17159229	4	0	0	TRUE					IPR031303, IPR029063	C5_meth_CS, SAM-dependent_MTases	FALSE	FALSE
10	17157444	17157784	TRDMT1	ENSG00000107614	ENST00000313936	ENSE00001794263	17157444	17157784	5	0	2						IPR029063	SAM-dependent_MTases	FALSE	FALSE
10	17201571	17201634	TRDMT1	ENSG00000107614	ENST00000354631	ENSE00001908898	17201571	17201672	1	-1	1						IPR031303, IPR029063	C5_meth_CS, SAM-dependent_MTases	FALSE	FALSE
10	17169504	17169539	TRDMT1	ENSG00000107614	ENST00000354631	ENSE00001908382	17169310	17169539	3	0	-1
10			TRDMT1	ENSG00000107614	ENST00000354631	ENSE00003575846	17168841	17168917	4	-1	-1				TRUE
10			TRDMT1	ENSG00000107614	ENST00000354631	ENSE00003599119	17162166	17162237	5	-1	-1				TRUE
10			TRDMT1	ENSG00000107614	ENST00000354631	ENSE00003679530	17161483	17161548	6	-1	-1				TRUE
10			TRDMT1	ENSG00000107614	ENST00000354631	ENSE00003605971	17160305	17160374	7	-1	-1				TRUE
10			TRDMT1	ENSG00000107614	ENST00000354631	ENSE00003677144	17159146	17159229	8	-1	-1				TRUE
10			TRDMT1	ENSG00000107614	ENST00000354631	ENSE00003538300	17157441	17157784	9	-1	-1				TRUE
10			TRDMT1	ENSG00000107614	ENST00000354631	ENSE00003483906	17154677	17154734	10	-1	-1				TRUE
10			TRDMT1	ENSG00000107614	ENST00000354631	ENSE00003468442	17153507	17153636	11	-1	-1				TRUE
10			TRDMT1	ENSG00000107614	ENST00000354631	ENSE00001905450	17142254	17149140	12	-1	-1
10	17162166	17162237	TRDMT1	ENSG00000107614	ENST00000377799	ENSE00003541367	17162166	17162237	4	2	2						IPR031303, IPR029063	C5_meth_CS, SAM-dependent_MTases	FALSE	FALSE
10	17161483	17161548	TRDMT1	ENSG00000107614	ENST00000377799	ENSE00003604736	17161483	17161548	5	2	2						IPR031303, IPR029063	C5_meth_CS, SAM-dependent_MTases	FALSE	FALSE
10	17157441	17157784	TRDMT1	ENSG00000107614	ENST00000377799	ENSE00003671036	17157441	17157784	8	0	2						IPR031303, IPR029063	C5_meth_CS, SAM-dependent_MTases	FALSE	FALSE
10	17154677	17154734	TRDMT1	ENSG00000107614	ENST00000377799	ENSE00003687013	17154677	17154734	9	2	0						IPR031303, IPR029063	C5_meth_CS, SAM-dependent_MTases	FALSE	FALSE
10	17153507	17153636	TRDMT1	ENSG00000107614	ENST00000377799	ENSE00003468390	17153507	17153636	10	0	1						IPR031303, IPR029063	C5_meth_CS, SAM-dependent_MTases	FALSE	FALSE
10	17149040	17149140	TRDMT1	ENSG00000107614	ENST00000377799	ENSE00001935652	17137336	17149140	11	1	-1						IPR031303, IPR029063	C5_meth_CS, SAM-dependent_MTases	FALSE	FALSE
10	17201571	17201634	TRDMT1	ENSG00000107614	ENST00000488990	ENSE00001838628	17201571	17201657	1	-1	1						IPR029063	SAM-dependent_MTases	FALSE	FALSE
10	17153448	17153636	TRDMT1	ENSG00000107614	ENST00000488990	ENSE00001928882	17152935	17153636	5	0	-1						IPR029063	SAM-dependent_MTases	FALSE	FALSE
10	17201571	17201634	TRDMT1	ENSG00000107614	ENST00000495022	ENSE00003473584	17201571	17201851	1	-1	1
10	17162220	17162237	TRDMT1	ENSG00000107614	ENST00000495022	ENSE00003613763	17162166	17162237	3	0	-1
10			TRDMT1	ENSG00000107614	ENST00000495022	ENSE00003553445	17148916	17149140	9	-1	-1
10	17201571	17201580	TRDMT1	ENSG00000107614	ENST00000525762	ENSE00001861926	17201571	17201580	1	0	1						IPR029063	SAM-dependent_MTases	FALSE	FALSE
10	17159153	17159229	TRDMT1	ENSG00000107614	ENST00000525762	ENSE00003645522	17159153	17159229	6	0	2						IPR029063	SAM-dependent_MTases	FALSE	FALSE
10	68901385	68901471	DDX50	ENSG00000107625	ENST00000373585	ENSE00001461052	68901315	68901471	1	-1	0						IPR035979, IPR027417, IPR014014, IPR014001, IPR012562, IPR011545	RBD_domain_sf, P-loop_NTPase, RNA_helicase_DEAD_Q_motif, Helicase_ATP-bd, GUCT, DEAD/DEAH_box_helicase_dom	FALSE	FALSE
10	68906711	68907007	DDX50	ENSG00000107625	ENST00000373585	ENSE00003521459	68906711	68907007	2	0	0	TRUE					IPR035979, IPR027417, IPR014014, IPR014001, IPR012562, IPR011545	RBD_domain_sf, P-loop_NTPase, RNA_helicase_DEAD_Q_motif, Helicase_ATP-bd, GUCT, DEAD/DEAH_box_helicase_dom	FALSE	FALSE
10	68910307	68910382	DDX50	ENSG00000107625	ENST00000373585	ENSE00003572610	68910307	68910382	3	0	1						IPR035979, IPR027417, IPR014014, IPR014001, IPR012562, IPR011545	RBD_domain_sf, P-loop_NTPase, RNA_helicase_DEAD_Q_motif, Helicase_ATP-bd, GUCT, DEAD/DEAH_box_helicase_dom	FALSE	FALSE
10	68911068	68911246	DDX50	ENSG00000107625	ENST00000373585	ENSE00003613600	68911068	68911246	4	1	0						IPR035979, IPR027417, IPR014014, IPR014001, IPR012562, IPR011545	RBD_domain_sf, P-loop_NTPase, RNA_helicase_DEAD_Q_motif, Helicase_ATP-bd, GUCT, DEAD/DEAH_box_helicase_dom	FALSE	FALSE
10	68913162	68913279	DDX50	ENSG00000107625	ENST00000373585	ENSE00003682108	68913162	68913279	5	0	1						IPR035979, IPR027417, IPR014014, IPR014001, IPR012562, IPR011545	RBD_domain_sf, P-loop_NTPase, RNA_helicase_DEAD_Q_motif, Helicase_ATP-bd, GUCT, DEAD/DEAH_box_helicase_dom	FALSE	FALSE
10	68913391	68913576	DDX50	ENSG00000107625	ENST00000373585	ENSE00000933681	68913391	68913576	6	1	1		TRUE				IPR035979, IPR027417, IPR014014, IPR014001, IPR012562, IPR011545	RBD_domain_sf, P-loop_NTPase, RNA_helicase_DEAD_Q_motif, Helicase_ATP-bd, GUCT, DEAD/DEAH_box_helicase_dom	FALSE	FALSE
10	68914059	68914204	DDX50	ENSG00000107625	ENST00000373585	ENSE00003665003	68914059	68914204	7	1	0						IPR035979, IPR027417, IPR014014, IPR014001, IPR012562, IPR011545	RBD_domain_sf, P-loop_NTPase, RNA_helicase_DEAD_Q_motif, Helicase_ATP-bd, GUCT, DEAD/DEAH_box_helicase_dom	FALSE	FALSE
10	68919832	68919981	DDX50	ENSG00000107625	ENST00000373585	ENSE00003555957	68919832	68919981	8	0	0	TRUE					IPR035979, IPR027417, IPR014014, IPR014001, IPR012562, IPR011545	RBD_domain_sf, P-loop_NTPase, RNA_helicase_DEAD_Q_motif, Helicase_ATP-bd, GUCT, DEAD/DEAH_box_helicase_dom	FALSE	FALSE
10	68934199	68934360	DDX50	ENSG00000107625	ENST00000373585	ENSE00003273878	68934199	68934360	9	0	0	TRUE					IPR035979, IPR027417, IPR014014, IPR014001, IPR012562, IPR011545	RBD_domain_sf, P-loop_NTPase, RNA_helicase_DEAD_Q_motif, Helicase_ATP-bd, GUCT, DEAD/DEAH_box_helicase_dom	FALSE	FALSE
10	68934799	68934918	DDX50	ENSG00000107625	ENST00000373585	ENSE00003297378	68934799	68934918	10	0	0	TRUE					IPR035979, IPR027417, IPR014014, IPR014001, IPR012562, IPR011545	RBD_domain_sf, P-loop_NTPase, RNA_helicase_DEAD_Q_motif, Helicase_ATP-bd, GUCT, DEAD/DEAH_box_helicase_dom	FALSE	FALSE
10	68936006	68936079	DDX50	ENSG00000107625	ENST00000373585	ENSE00003493163	68936006	68936079	11	0	2						IPR035979, IPR027417, IPR014014, IPR014001, IPR012562, IPR011545	RBD_domain_sf, P-loop_NTPase, RNA_helicase_DEAD_Q_motif, Helicase_ATP-bd, GUCT, DEAD/DEAH_box_helicase_dom	FALSE	FALSE
10	68936936	68937095	DDX50	ENSG00000107625	ENST00000373585	ENSE00003520840	68936936	68937095	12	2	0						IPR035979, IPR027417, IPR014014, IPR014001, IPR012562, IPR011545	RBD_domain_sf, P-loop_NTPase, RNA_helicase_DEAD_Q_motif, Helicase_ATP-bd, GUCT, DEAD/DEAH_box_helicase_dom	FALSE	FALSE
10	68941060	68941194	DDX50	ENSG00000107625	ENST00000373585	ENSE00003608065	68941060	68941194	13	0	0	TRUE					IPR035979, IPR027417, IPR014014, IPR014001, IPR012562, IPR011545	RBD_domain_sf, P-loop_NTPase, RNA_helicase_DEAD_Q_motif, Helicase_ATP-bd, GUCT, DEAD/DEAH_box_helicase_dom	FALSE	FALSE
10	68943213	68943257	DDX50	ENSG00000107625	ENST00000373585	ENSE00003507759	68943213	68943257	14	0	0	TRUE					IPR035979, IPR027417, IPR014014, IPR014001, IPR012562, IPR011545	RBD_domain_sf, P-loop_NTPase, RNA_helicase_DEAD_Q_motif, Helicase_ATP-bd, GUCT, DEAD/DEAH_box_helicase_dom	FALSE	FALSE
10	68946352	68946630	DDX50	ENSG00000107625	ENST00000373585	ENSE00001460966	68946352	68946847	15	0	-1						IPR035979, IPR027417, IPR014014, IPR014001, IPR012562, IPR011545	RBD_domain_sf, P-loop_NTPase, RNA_helicase_DEAD_Q_motif, Helicase_ATP-bd, GUCT, DEAD/DEAH_box_helicase_dom	FALSE	FALSE
10	68901385	68901426	DDX50	ENSG00000107625	ENST00000610822	ENSE00003713206	68901289	68901426	1	-1	0						IPR035979, IPR027417, IPR014014, IPR014001, IPR012562, IPR011545	RBD_domain_sf, P-loop_NTPase, RNA_helicase_DEAD_Q_motif, Helicase_ATP-bd, GUCT, DEAD/DEAH_box_helicase_dom	FALSE	FALSE
10	68901428	68901471	DDX50	ENSG00000107625	ENST00000610822	ENSE00003721195	68901428	68901471	2	0	2						IPR035979, IPR027417, IPR014014, IPR014001, IPR012562, IPR011545	RBD_domain_sf, P-loop_NTPase, RNA_helicase_DEAD_Q_motif, Helicase_ATP-bd, GUCT, DEAD/DEAH_box_helicase_dom	FALSE	FALSE
10	68906711	68906810	DDX50	ENSG00000107625	ENST00000610822	ENSE00003750337	68906711	68906810	3	2	0						IPR035979, IPR027417, IPR014014, IPR014001, IPR012562, IPR011545	RBD_domain_sf, P-loop_NTPase, RNA_helicase_DEAD_Q_motif, Helicase_ATP-bd, GUCT, DEAD/DEAH_box_helicase_dom	FALSE	FALSE
10	68906813	68907007	DDX50	ENSG00000107625	ENST00000610822	ENSE00003715365	68906813	68907007	4	0	0						IPR035979, IPR027417, IPR014014, IPR014001, IPR012562, IPR011545	RBD_domain_sf, P-loop_NTPase, RNA_helicase_DEAD_Q_motif, Helicase_ATP-bd, GUCT, DEAD/DEAH_box_helicase_dom	FALSE	FALSE
10	68936936	68936963	DDX50	ENSG00000107625	ENST00000610822	ENSE00003748375	68936936	68936963	14	2	0						IPR035979, IPR027417, IPR014014, IPR014001, IPR012562, IPR011545	RBD_domain_sf, P-loop_NTPase, RNA_helicase_DEAD_Q_motif, Helicase_ATP-bd, GUCT, DEAD/DEAH_box_helicase_dom	FALSE	FALSE
10	68936968	68936991	DDX50	ENSG00000107625	ENST00000610822	ENSE00003729463	68936968	68936991	15	0	0	TRUE					IPR035979, IPR027417, IPR014014, IPR014001, IPR012562, IPR011545	RBD_domain_sf, P-loop_NTPase, RNA_helicase_DEAD_Q_motif, Helicase_ATP-bd, GUCT, DEAD/DEAH_box_helicase_dom	FALSE	FALSE
10	68936994	68937095	DDX50	ENSG00000107625	ENST00000610822	ENSE00003727152	68936994	68937095	16	0	0	TRUE					IPR035979, IPR027417, IPR014014, IPR014001, IPR012562, IPR011545	RBD_domain_sf, P-loop_NTPase, RNA_helicase_DEAD_Q_motif, Helicase_ATP-bd, GUCT, DEAD/DEAH_box_helicase_dom	FALSE	FALSE
10	68941060	68941095	DDX50	ENSG00000107625	ENST00000610822	ENSE00003733772	68941060	68941095	17	0	0	TRUE					IPR035979, IPR027417, IPR014014, IPR014001, IPR012562, IPR011545	RBD_domain_sf, P-loop_NTPase, RNA_helicase_DEAD_Q_motif, Helicase_ATP-bd, GUCT, DEAD/DEAH_box_helicase_dom	FALSE	FALSE
10	68941097	68941111	DDX50	ENSG00000107625	ENST00000610822	ENSE00003747013	68941097	68941111	18	0	0	TRUE					IPR035979, IPR027417, IPR014014, IPR014001, IPR012562, IPR011545	RBD_domain_sf, P-loop_NTPase, RNA_helicase_DEAD_Q_motif, Helicase_ATP-bd, GUCT, DEAD/DEAH_box_helicase_dom	FALSE	FALSE
10	68941117	68941188	DDX50	ENSG00000107625	ENST00000610822	ENSE00003743292	68941117	68941188	19	0	0	TRUE					IPR035979, IPR027417, IPR014014, IPR014001, IPR012562, IPR011545	RBD_domain_sf, P-loop_NTPase, RNA_helicase_DEAD_Q_motif, Helicase_ATP-bd, GUCT, DEAD/DEAH_box_helicase_dom	FALSE	FALSE
10	68941190	68941194	DDX50	ENSG00000107625	ENST00000610822	ENSE00003713791	68941190	68941194	20	0	2						IPR035979, IPR027417, IPR014014, IPR014001, IPR012562, IPR011545	RBD_domain_sf, P-loop_NTPase, RNA_helicase_DEAD_Q_motif, Helicase_ATP-bd, GUCT, DEAD/DEAH_box_helicase_dom	FALSE	FALSE
10	68943212	68943257	DDX50	ENSG00000107625	ENST00000610822	ENSE00003724885	68943212	68943257	21	2	0						IPR035979, IPR027417, IPR014014, IPR014001, IPR012562, IPR011545	RBD_domain_sf, P-loop_NTPase, RNA_helicase_DEAD_Q_motif, Helicase_ATP-bd, GUCT, DEAD/DEAH_box_helicase_dom	FALSE	FALSE
10	68946352	68946606	DDX50	ENSG00000107625	ENST00000610822	ENSE00003746570	68946352	68946606	22	0	0	TRUE					IPR035979, IPR027417, IPR014014, IPR014001, IPR012562, IPR011545	RBD_domain_sf, P-loop_NTPase, RNA_helicase_DEAD_Q_motif, Helicase_ATP-bd, GUCT, DEAD/DEAH_box_helicase_dom	FALSE	FALSE
10	68946609	68946626	DDX50	ENSG00000107625	ENST00000610822	ENSE00003727569	68946609	68946847	23	0	-1						IPR035979, IPR027417, IPR014014, IPR014001, IPR012562, IPR011545	RBD_domain_sf, P-loop_NTPase, RNA_helicase_DEAD_Q_motif, Helicase_ATP-bd, GUCT, DEAD/DEAH_box_helicase_dom	FALSE	FALSE
10	48401661	48401782	MAPK8	ENSG00000107643	ENST00000360332	ENSE00003833915	48401612	48401782	1	-1	2						IPR011009, IPR008351	Kinase-like_dom_sf, MAPK_JNK	FALSE	FALSE
10	48404852	48404981	MAPK8	ENSG00000107643	ENST00000360332	ENSE00003638267	48404852	48404981	2	2	0						IPR011009, IPR008351	Kinase-like_dom_sf, MAPK_JNK	FALSE	FALSE
10	48409879	48409937	MAPK8	ENSG00000107643	ENST00000360332	ENSE00003642339	48409879	48409937	3	0	2						IPR011009, IPR008351	Kinase-like_dom_sf, MAPK_JNK	FALSE	FALSE
10	48410030	48410168	MAPK8	ENSG00000107643	ENST00000360332	ENSE00002457248	48410030	48410168	4	2	0						IPR011009, IPR008351, IPR008271, IPR003527	Kinase-like_dom_sf, MAPK_JNK, Ser/Thr_kinase_AS, MAP_kinase_CS	FALSE	FALSE
10	48420155	48420320	MAPK8	ENSG00000107643	ENST00000360332	ENSE00002488171	48420155	48420320	5	0	1						IPR011009, IPR008351, IPR008271, IPR003527	Kinase-like_dom_sf, MAPK_JNK, Ser/Thr_kinase_AS, MAP_kinase_CS	FALSE	FALSE
10	48426044	48426070	MAPK8	ENSG00000107643	ENST00000360332	ENSE00001522237	48426044	48426070	6	1	1		TRUE				IPR011009, IPR008351, IPR008271, IPR003527	Kinase-like_dom_sf, MAPK_JNK, Ser/Thr_kinase_AS, MAP_kinase_CS	FALSE	FALSE
10	48426380	48426504	MAPK8	ENSG00000107643	ENST00000360332	ENSE00003471599	48426380	48426504	7	1	0						IPR011009, IPR008351, IPR008271, IPR003527	Kinase-like_dom_sf, MAPK_JNK, Ser/Thr_kinase_AS, MAP_kinase_CS	FALSE	FALSE
10	48427080	48427143	MAPK8	ENSG00000107643	ENST00000360332	ENSE00003534877	48427080	48427143	8	0	1						IPR011009, IPR008351, IPR008271, IPR003527	Kinase-like_dom_sf, MAPK_JNK, Ser/Thr_kinase_AS, MAP_kinase_CS	FALSE	FALSE
10	48431193	48431270	MAPK8	ENSG00000107643	ENST00000360332	ENSE00003592664	48431193	48431270	9	1	1		TRUE				IPR011009, IPR008351, IPR008271, IPR003527	Kinase-like_dom_sf, MAPK_JNK, Ser/Thr_kinase_AS, MAP_kinase_CS	FALSE	FALSE
10	48434879	48434895	MAPK8	ENSG00000107643	ENST00000360332	ENSE00001734418	48434879	48439357	10	1	-1						IPR011009, IPR008351, IPR008271, IPR003527	Kinase-like_dom_sf, MAPK_JNK, Ser/Thr_kinase_AS, MAP_kinase_CS	FALSE	FALSE
10	48401661	48401782	MAPK8	ENSG00000107643	ENST00000374176	ENSE00001880331	48401648	48401782	1	-1	2						IPR011009, IPR008351, IPR008271, IPR003527	Kinase-like_dom_sf, MAPK_JNK, Ser/Thr_kinase_AS, MAP_kinase_CS	FALSE	FALSE
10	48424514	48424585	MAPK8	ENSG00000107643	ENST00000374176	ENSE00002444954	48424514	48424585	6	1	1						IPR011009, IPR008351, IPR008271, IPR003527	Kinase-like_dom_sf, MAPK_JNK, Ser/Thr_kinase_AS, MAP_kinase_CS	FALSE	FALSE
10	48425888	48426070	MAPK8	ENSG00000107643	ENST00000374176	ENSE00003545352	48425888	48426070	7	1	1		TRUE				IPR011009, IPR008351, IPR008271, IPR003527	Kinase-like_dom_sf, MAPK_JNK, Ser/Thr_kinase_AS, MAP_kinase_CS	FALSE	FALSE
10	48434884	48435029	MAPK8	ENSG00000107643	ENST00000374176	ENSE00001462730	48434884	48439360	11	1	-1						IPR011009, IPR008351, IPR008271, IPR003527	Kinase-like_dom_sf, MAPK_JNK, Ser/Thr_kinase_AS, MAP_kinase_CS	FALSE	FALSE
10			MAPK8	ENSG00000107643	ENST00000374179	ENSE00003837028	48306753	48306821	1	-1	-1				TRUE		IPR011009, IPR008351, IPR008271, IPR003527	Kinase-like_dom_sf, MAPK_JNK, Ser/Thr_kinase_AS, MAP_kinase_CS	FALSE	FALSE
10			MAPK8	ENSG00000107643	ENST00000374179	ENSE00003837861	48364612	48364656	4	-1	-1						IPR011009, IPR008351, IPR008271, IPR003527	Kinase-like_dom_sf, MAPK_JNK, Ser/Thr_kinase_AS, MAP_kinase_CS	FALSE	FALSE
10	48434879	48434895	MAPK8	ENSG00000107643	ENST00000374179	ENSE00001716999	48434879	48439360	15	1	-1						IPR011009, IPR008351, IPR008271, IPR003527	Kinase-like_dom_sf, MAPK_JNK, Ser/Thr_kinase_AS, MAP_kinase_CS	FALSE	FALSE
10	48401661	48401782	MAPK8	ENSG00000107643	ENST00000374182	ENSE00001888613	48401643	48401782	1	-1	2						IPR011009, IPR008351, IPR008271, IPR003527	Kinase-like_dom_sf, MAPK_JNK, Ser/Thr_kinase_AS, MAP_kinase_CS	FALSE	FALSE
10	48424088	48424159	MAPK8	ENSG00000107643	ENST00000374182	ENSE00002456265	48424088	48424159	6	1	1						IPR011009, IPR008351, IPR008271, IPR003527	Kinase-like_dom_sf, MAPK_JNK, Ser/Thr_kinase_AS, MAP_kinase_CS	FALSE	FALSE
10			MAPK8	ENSG00000107643	ENST00000374189	ENSE00001462753	48306690	48306821	1	-1	-1						IPR011009, IPR008351, IPR008271, IPR003527	Kinase-like_dom_sf, MAPK_JNK, Ser/Thr_kinase_AS, MAP_kinase_CS	FALSE	FALSE
10			MAPK8	ENSG00000107643	ENST00000395611	ENSE00003737113	48306639	48306821	1	-1	-1						IPR011009, IPR008351, IPR008271, IPR003527	Kinase-like_dom_sf, MAPK_JNK, Ser/Thr_kinase_AS, MAP_kinase_CS	FALSE	FALSE
10	48434884	48435029	MAPK8	ENSG00000107643	ENST00000395611	ENSE00003712276	48434884	48439357	12	1	-1						IPR011009, IPR008351, IPR008271, IPR003527	Kinase-like_dom_sf, MAPK_JNK, Ser/Thr_kinase_AS, MAP_kinase_CS	FALSE	FALSE
10			MAPK8	ENSG00000107643	ENST00000426557	ENSE00001751956	48307026	48307147	1	-1	-1						IPR011009, IPR008351	Kinase-like_dom_sf, MAPK_JNK	FALSE	FALSE
10	48410030	48410144	MAPK8	ENSG00000107643	ENST00000426557	ENSE00001723520	48410030	48410144	7	2	0						IPR011009, IPR008351	Kinase-like_dom_sf, MAPK_JNK	FALSE	FALSE
10			MAPK8	ENSG00000107643	ENST00000432379	ENSE00001717377	48306655	48306821	1	-1	-1						IPR011009, IPR008351	Kinase-like_dom_sf, MAPK_JNK	FALSE	FALSE
10			MAPK8	ENSG00000107643	ENST00000432379	ENSE00001751205	48308095	48308288	2	-1	-1				TRUE		IPR011009, IPR008351	Kinase-like_dom_sf, MAPK_JNK	FALSE	FALSE
10			MAPK8	ENSG00000107643	ENST00000432379	ENSE00001691402	48325897	48325965	3	-1	-1						IPR011009, IPR008351	Kinase-like_dom_sf, MAPK_JNK	FALSE	FALSE
10	48410030	48410146	MAPK8	ENSG00000107643	ENST00000432379	ENSE00001651949	48410030	48410146	7	2	2						IPR011009, IPR008351	Kinase-like_dom_sf, MAPK_JNK	FALSE	FALSE
10			MAPK8	ENSG00000107643	ENST00000476134	ENSE00001825321	48308216	48308288	1	-1	-1						IPR011009, IPR008351	Kinase-like_dom_sf, MAPK_JNK	FALSE	FALSE
10	48410030	48410228	MAPK8	ENSG00000107643	ENST00000476134	ENSE00001895846	48410030	48410328	5	2	-1						IPR011009, IPR008351	Kinase-like_dom_sf, MAPK_JNK	FALSE	FALSE
10	119892783	119892945	SEC23IP	ENSG00000107651	ENST00000369075	ENSE00001448758	119892730	119892945	1	-1	1						IPR037603, IPR013761, IPR004177	SEC23IP_SAM, SAM/pointed_sf, DDHD_dom	FALSE	FALSE
10	119898427	119898959	SEC23IP	ENSG00000107651	ENST00000369075	ENSE00001226973	119898427	119898959	2	1	0						IPR037603, IPR013761, IPR004177	SEC23IP_SAM, SAM/pointed_sf, DDHD_dom	FALSE	FALSE
10	119902799	119903009	SEC23IP	ENSG00000107651	ENST00000369075	ENSE00000987866	119902799	119903009	3	0	1						IPR037603, IPR013761, IPR004177	SEC23IP_SAM, SAM/pointed_sf, DDHD_dom	FALSE	FALSE
10	119904084	119904277	SEC23IP	ENSG00000107651	ENST00000369075	ENSE00000987867	119904084	119904277	4	1	0						IPR037603, IPR013761, IPR004177	SEC23IP_SAM, SAM/pointed_sf, DDHD_dom	FALSE	FALSE
10	119909041	119909130	SEC23IP	ENSG00000107651	ENST00000369075	ENSE00000726508	119909041	119909130	5	0	0	TRUE					IPR037603, IPR013761, IPR004177	SEC23IP_SAM, SAM/pointed_sf, DDHD_dom	FALSE	FALSE
10	119912044	119912164	SEC23IP	ENSG00000107651	ENST00000369075	ENSE00000511982	119912044	119912164	6	0	1						IPR037603, IPR013761, IPR004177	SEC23IP_SAM, SAM/pointed_sf, DDHD_dom	FALSE	FALSE
10	119914730	119914819	SEC23IP	ENSG00000107651	ENST00000369075	ENSE00000987868	119914730	119914819	7	1	1		TRUE				IPR037603, IPR013761, IPR004177	SEC23IP_SAM, SAM/pointed_sf, DDHD_dom	FALSE	FALSE
10	119915748	119915889	SEC23IP	ENSG00000107651	ENST00000369075	ENSE00003514349	119915748	119915889	8	1	2						IPR037603, IPR013761, IPR004177	SEC23IP_SAM, SAM/pointed_sf, DDHD_dom	FALSE	FALSE
10	119917836	119918044	SEC23IP	ENSG00000107651	ENST00000369075	ENSE00000987870	119917836	119918044	9	2	1						IPR037603, IPR013761, IPR004177	SEC23IP_SAM, SAM/pointed_sf, DDHD_dom	FALSE	FALSE
10	119918393	119918511	SEC23IP	ENSG00000107651	ENST00000369075	ENSE00000987871	119918393	119918511	10	1	0						IPR037603, IPR013761, IPR004177	SEC23IP_SAM, SAM/pointed_sf, DDHD_dom	FALSE	FALSE
10	119919444	119919596	SEC23IP	ENSG00000107651	ENST00000369075	ENSE00001307651	119919444	119919596	11	0	0	TRUE					IPR037603, IPR013761, IPR004177	SEC23IP_SAM, SAM/pointed_sf, DDHD_dom	FALSE	FALSE
10	119920889	119920984	SEC23IP	ENSG00000107651	ENST00000369075	ENSE00000726413	119920889	119920984	12	0	0	TRUE					IPR037603, IPR013761, IPR004177	SEC23IP_SAM, SAM/pointed_sf, DDHD_dom	FALSE	FALSE
10	119926036	119926227	SEC23IP	ENSG00000107651	ENST00000369075	ENSE00000726417	119926036	119926227	13	0	0	TRUE					IPR037603, IPR013761, IPR004177	SEC23IP_SAM, SAM/pointed_sf, DDHD_dom	FALSE	FALSE
10	119929607	119929762	SEC23IP	ENSG00000107651	ENST00000369075	ENSE00000726423	119929607	119929762	14	0	0	TRUE					IPR037603, IPR013761, IPR004177	SEC23IP_SAM, SAM/pointed_sf, DDHD_dom	FALSE	FALSE
10	119930329	119930431	SEC23IP	ENSG00000107651	ENST00000369075	ENSE00000726429	119930329	119930431	15	0	1						IPR037603, IPR013761, IPR004177	SEC23IP_SAM, SAM/pointed_sf, DDHD_dom	FALSE	FALSE
10	119932133	119932318	SEC23IP	ENSG00000107651	ENST00000369075	ENSE00003606659	119932133	119932318	16	1	1		TRUE				IPR037603, IPR013761, IPR004177	SEC23IP_SAM, SAM/pointed_sf, DDHD_dom	FALSE	FALSE
10	119933005	119933167	SEC23IP	ENSG00000107651	ENST00000369075	ENSE00003531711	119933005	119933167	17	1	2						IPR037603, IPR013761, IPR004177	SEC23IP_SAM, SAM/pointed_sf, DDHD_dom	FALSE	FALSE
10	119933686	119933767	SEC23IP	ENSG00000107651	ENST00000369075	ENSE00001002555	119933686	119933787	18	2	-1						IPR037603, IPR013761, IPR004177	SEC23IP_SAM, SAM/pointed_sf, DDHD_dom	FALSE	FALSE
10			SEC23IP	ENSG00000107651	ENST00000369075	ENSE00001448757	119940586	119944657	19	-1	-1						IPR037603, IPR013761, IPR004177	SEC23IP_SAM, SAM/pointed_sf, DDHD_dom	FALSE	FALSE
10	121927844	121927949	ATE1	ENSG00000107669	ENST00000224652	ENSE00001513271	121927844	121928040	1	-1	1						IPR030700, IPR017137, IPR016181, IPR007472	N-end_Aminoacyl_Trfase, Arg-tRNA-P_Trfase_1_euk, Acyl_CoA_acyltransferase, N-end_Aminoacyl_Trfase_C	FALSE	FALSE
10	121924266	121924329	ATE1	ENSG00000107669	ENST00000224652	ENSE00003512370	121924266	121924329	2	1	2						IPR030700, IPR017137, IPR016181, IPR007472	N-end_Aminoacyl_Trfase, Arg-tRNA-P_Trfase_1_euk, Acyl_CoA_acyltransferase, N-end_Aminoacyl_Trfase_C	FALSE	FALSE
10	121922349	121922411	ATE1	ENSG00000107669	ENST00000224652	ENSE00003691131	121922349	121922411	3	2	2			TRUE			IPR030700, IPR017137, IPR016181, IPR007472	N-end_Aminoacyl_Trfase, Arg-tRNA-P_Trfase_1_euk, Acyl_CoA_acyltransferase, N-end_Aminoacyl_Trfase_C	FALSE	FALSE
10	121913790	121913893	ATE1	ENSG00000107669	ENST00000224652	ENSE00003472954	121913790	121913893	4	2	1						IPR030700, IPR017137, IPR016181, IPR007472	N-end_Aminoacyl_Trfase, Arg-tRNA-P_Trfase_1_euk, Acyl_CoA_acyltransferase, N-end_Aminoacyl_Trfase_C	FALSE	FALSE
10	121910906	121911151	ATE1	ENSG00000107669	ENST00000224652	ENSE00003686076	121910906	121911151	5	1	1		TRUE				IPR030700, IPR017137, IPR016181, IPR007472	N-end_Aminoacyl_Trfase, Arg-tRNA-P_Trfase_1_euk, Acyl_CoA_acyltransferase, N-end_Aminoacyl_Trfase_C	FALSE	FALSE
10	121902391	121902620	ATE1	ENSG00000107669	ENST00000224652	ENSE00002193875	121902391	121902620	6	1	0						IPR030700, IPR017137, IPR016181, IPR007472	N-end_Aminoacyl_Trfase, Arg-tRNA-P_Trfase_1_euk, Acyl_CoA_acyltransferase, N-end_Aminoacyl_Trfase_C	FALSE	FALSE
10	121899866	121899994	ATE1	ENSG00000107669	ENST00000224652	ENSE00003644076	121899866	121899994	7	0	0	TRUE					IPR030700, IPR017137, IPR016181, IPR007472	N-end_Aminoacyl_Trfase, Arg-tRNA-P_Trfase_1_euk, Acyl_CoA_acyltransferase, N-end_Aminoacyl_Trfase_C	FALSE	FALSE
10	121870006	121870038	ATE1	ENSG00000107669	ENST00000224652	ENSE00003464821	121870006	121870038	8	0	0	TRUE					IPR030700, IPR017137, IPR016181, IPR007472	N-end_Aminoacyl_Trfase, Arg-tRNA-P_Trfase_1_euk, Acyl_CoA_acyltransferase, N-end_Aminoacyl_Trfase_C	FALSE	FALSE
10	121841082	121841263	ATE1	ENSG00000107669	ENST00000224652	ENSE00003467049	121841082	121841263	9	0	2						IPR030700, IPR017137, IPR016181, IPR007472	N-end_Aminoacyl_Trfase, Arg-tRNA-P_Trfase_1_euk, Acyl_CoA_acyltransferase, N-end_Aminoacyl_Trfase_C	FALSE	FALSE
10	121836718	121836817	ATE1	ENSG00000107669	ENST00000224652	ENSE00003563695	121836718	121836817	10	2	0						IPR030700, IPR017137, IPR016181, IPR007472	N-end_Aminoacyl_Trfase, Arg-tRNA-P_Trfase_1_euk, Acyl_CoA_acyltransferase, N-end_Aminoacyl_Trfase_C	FALSE	FALSE
10	121790169	121790289	ATE1	ENSG00000107669	ENST00000224652	ENSE00001775830	121790169	121790289	11	0	1						IPR030700, IPR017137, IPR016181, IPR007472	N-end_Aminoacyl_Trfase, Arg-tRNA-P_Trfase_1_euk, Acyl_CoA_acyltransferase, N-end_Aminoacyl_Trfase_C	FALSE	FALSE
10	121743680	121743858	ATE1	ENSG00000107669	ENST00000224652	ENSE00002222014	121740442	121743858	12	1	-1						IPR030700, IPR017137, IPR016181, IPR007472	N-end_Aminoacyl_Trfase, Arg-tRNA-P_Trfase_1_euk, Acyl_CoA_acyltransferase, N-end_Aminoacyl_Trfase_C	FALSE	FALSE
10	121927844	121927949	ATE1	ENSG00000107669	ENST00000369040	ENSE00002214455	121927844	121927979	1	-1	1						IPR030700, IPR017137, IPR016181, IPR007472	N-end_Aminoacyl_Trfase, Arg-tRNA-P_Trfase_1_euk, Acyl_CoA_acyltransferase, N-end_Aminoacyl_Trfase_C	FALSE	FALSE
10	121743680	121743858	ATE1	ENSG00000107669	ENST00000369040	ENSE00003906447	121740588	121743858	11	1	-1						IPR030700, IPR017137, IPR016181, IPR007472	N-end_Aminoacyl_Trfase, Arg-tRNA-P_Trfase_1_euk, Acyl_CoA_acyltransferase, N-end_Aminoacyl_Trfase_C	FALSE	FALSE
10	121927844	121927949	ATE1	ENSG00000107669	ENST00000369043	ENSE00001901246	121927844	121928031	1	-1	1						IPR030700, IPR017137, IPR016181, IPR007472	N-end_Aminoacyl_Trfase, Arg-tRNA-P_Trfase_1_euk, Acyl_CoA_acyltransferase, N-end_Aminoacyl_Trfase_C	FALSE	FALSE
10	121898841	121898969	ATE1	ENSG00000107669	ENST00000369043	ENSE00001645978	121898841	121898969	7	0	0						IPR030700, IPR017137, IPR016181, IPR007472	N-end_Aminoacyl_Trfase, Arg-tRNA-P_Trfase_1_euk, Acyl_CoA_acyltransferase, N-end_Aminoacyl_Trfase_C	FALSE	FALSE
10	121743680	121743858	ATE1	ENSG00000107669	ENST00000369043	ENSE00001869716	121740424	121743858	12	1	-1						IPR030700, IPR017137, IPR016181, IPR007472	N-end_Aminoacyl_Trfase, Arg-tRNA-P_Trfase_1_euk, Acyl_CoA_acyltransferase, N-end_Aminoacyl_Trfase_C	FALSE	FALSE
10	121927844	121927949	ATE1	ENSG00000107669	ENST00000423243	ENSE00001686498	121927844	121927964	1	-1	1
10	121913844	121913893	ATE1	ENSG00000107669	ENST00000423243	ENSE00003492595	121913790	121913893	2	1	-1
10			ATE1	ENSG00000107669	ENST00000423243	ENSE00003610431	121910906	121911151	3	-1	-1				TRUE
10			ATE1	ENSG00000107669	ENST00000423243	ENSE00001885912	121902391	121902620	4	-1	-1				TRUE
10			ATE1	ENSG00000107669	ENST00000423243	ENSE00003907886	121898841	121898969	5	-1	-1				TRUE
10			ATE1	ENSG00000107669	ENST00000423243	ENSE00003587864	121870006	121870038	6	-1	-1				TRUE
10			ATE1	ENSG00000107669	ENST00000423243	ENSE00001818499	121841082	121841263	7	-1	-1				TRUE
10			ATE1	ENSG00000107669	ENST00000423243	ENSE00003908259	121836718	121836817	8	-1	-1				TRUE
10			ATE1	ENSG00000107669	ENST00000423243	ENSE00003908655	121790169	121790289	9	-1	-1				TRUE
10			ATE1	ENSG00000107669	ENST00000423243	ENSE00001778568	121743265	121743858	10	-1	-1
10	121928347	121928431	ATE1	ENSG00000107669	ENST00000540606	ENSE00001726097	121928347	121928492	1	-1	1						IPR030700, IPR017137, IPR016181, IPR007472	N-end_Aminoacyl_Trfase, Arg-tRNA-P_Trfase_1_euk, Acyl_CoA_acyltransferase, N-end_Aminoacyl_Trfase_C	FALSE	FALSE
10	121974874	121975165	NSMCE4A	ENSG00000107672	ENST00000369017	ENSE00001448609	121974874	121975194	1	-1	1						IPR029225	Nse4_Nse3-bd	FALSE	FALSE
10	121974004	121974081	NSMCE4A	ENSG00000107672	ENST00000369017	ENSE00003578078	121974004	121974081	2	1	1		TRUE				IPR029225, IPR027786	Nse4_Nse3-bd, Nse4/EID	FALSE	FALSE
10	121970939	121971069	NSMCE4A	ENSG00000107672	ENST00000369017	ENSE00003544726	121970939	121971069	3	1	0						IPR029225, IPR027786	Nse4_Nse3-bd, Nse4/EID	FALSE	FALSE
10	121967655	121967806	NSMCE4A	ENSG00000107672	ENST00000369017	ENSE00003483767	121967655	121967806	4	0	2						IPR029225, IPR027786	Nse4_Nse3-bd, Nse4/EID	FALSE	FALSE
10	121965286	121965385	NSMCE4A	ENSG00000107672	ENST00000369017	ENSE00003513615	121965286	121965385	5	2	0						IPR029225, IPR027786	Nse4_Nse3-bd, Nse4/EID	FALSE	FALSE
10	121963238	121963328	NSMCE4A	ENSG00000107672	ENST00000369017	ENSE00003502168	121963238	121963328	6	0	1						IPR029225, IPR027786	Nse4_Nse3-bd, Nse4/EID	FALSE	FALSE
10	121962001	121962107	NSMCE4A	ENSG00000107672	ENST00000369017	ENSE00001920251	121961757	121962107	7	1	-1						IPR029225	Nse4_Nse3-bd	FALSE	FALSE
10	121974874	121975165	NSMCE4A	ENSG00000107672	ENST00000369023	ENSE00001873714	121974874	121975217	1	-1	1						IPR029225, IPR027786	Nse4_Nse3-bd, Nse4/EID	FALSE	FALSE
10	121961423	121961517	NSMCE4A	ENSG00000107672	ENST00000369023	ENSE00003675958	121961423	121961517	7	1	0						IPR029225, IPR027786	Nse4_Nse3-bd, Nse4/EID	FALSE	FALSE
10	121960358	121960406	NSMCE4A	ENSG00000107672	ENST00000369023	ENSE00003540247	121960358	121960406	8	0	1						IPR029225, IPR027786	Nse4_Nse3-bd, Nse4/EID	FALSE	FALSE
10	121959501	121959595	NSMCE4A	ENSG00000107672	ENST00000369023	ENSE00003602728	121959501	121959595	9	1	0						IPR029225, IPR027786	Nse4_Nse3-bd, Nse4/EID	FALSE	FALSE
10	121959336	121959410	NSMCE4A	ENSG00000107672	ENST00000369023	ENSE00003495026	121959324	121959410	10	0	-1						IPR029225, IPR027786	Nse4_Nse3-bd, Nse4/EID	FALSE	FALSE
10			NSMCE4A	ENSG00000107672	ENST00000369023	ENSE00001844635	121957091	121957259	11	-1	-1						IPR029225, IPR027786	Nse4_Nse3-bd, Nse4/EID	FALSE	FALSE
10	122393201	122393341	PLEKHA1	ENSG00000107679	ENST00000368988	ENSE00003739862	122393105	122393341	1	-1	0						IPR011993	PH-like_dom_sf	FALSE	FALSE
10	122397918	122397974	PLEKHA1	ENSG00000107679	ENST00000368988	ENSE00003601594	122397918	122397974	2	0	0	TRUE					IPR011993	PH-like_dom_sf	FALSE	FALSE
10	122400343	122400388	PLEKHA1	ENSG00000107679	ENST00000368988	ENSE00003244091	122400343	122400388	3	0	1						IPR011993	PH-like_dom_sf	FALSE	FALSE
10	122406576	122406673	PLEKHA1	ENSG00000107679	ENST00000368988	ENSE00003287400	122406576	122406673	4	1	0						IPR011993	PH-like_dom_sf	FALSE	FALSE
10	122412920	122413045	PLEKHA1	ENSG00000107679	ENST00000368988	ENSE00003686604	122412920	122413045	5	0	0	TRUE					IPR011993	PH-like_dom_sf	FALSE	FALSE
10	122415859	122416002	PLEKHA1	ENSG00000107679	ENST00000368988	ENSE00003585558	122415859	122416002	6	0	0	TRUE					IPR011993	PH-like_dom_sf	FALSE	FALSE
10	122417900	122417968	PLEKHA1	ENSG00000107679	ENST00000368988	ENSE00003327871	122417900	122417968	7	0	0	TRUE					IPR011993	PH-like_dom_sf	FALSE	FALSE
10	122424199	122424263	PLEKHA1	ENSG00000107679	ENST00000368988	ENSE00003454592	122424199	122424263	8	0	2						IPR011993	PH-like_dom_sf	FALSE	FALSE
10	122424896	122424959	PLEKHA1	ENSG00000107679	ENST00000368988	ENSE00003397141	122424896	122424959	9	2	0						IPR011993	PH-like_dom_sf	FALSE	FALSE
10	122426942	122427031	PLEKHA1	ENSG00000107679	ENST00000368988	ENSE00003342675	122426942	122427031	10	0	0	TRUE					IPR011993	PH-like_dom_sf	FALSE	FALSE
10	122428276	122428380	PLEKHA1	ENSG00000107679	ENST00000368988	ENSE00003275735	122428276	122428420	11	0	-1						IPR011993	PH-like_dom_sf	FALSE	FALSE
10			PLEKHA1	ENSG00000107679	ENST00000368988	ENSE00003663079	122429624	122432354	12	-1	-1						IPR011993	PH-like_dom_sf	FALSE	FALSE
10			PLEKHA1	ENSG00000107679	ENST00000368989	ENSE00001579951	122374760	122374847	1	-1	-1				TRUE		IPR011993	PH-like_dom_sf	FALSE	FALSE
10	122393201	122393341	PLEKHA1	ENSG00000107679	ENST00000368989	ENSE00003546286	122393181	122393341	2	-1	0						IPR011993	PH-like_dom_sf	FALSE	FALSE
10	122428276	122428316	PLEKHA1	ENSG00000107679	ENST00000368989	ENSE00001448532	122428276	122428316	12	0	2						IPR011993	PH-like_dom_sf	FALSE	FALSE
10	122429624	122429834	PLEKHA1	ENSG00000107679	ENST00000368989	ENSE00003229344	122429624	122432345	13	2	-1						IPR011993	PH-like_dom_sf	FALSE	FALSE
10			PLEKHA1	ENSG00000107679	ENST00000368990	ENSE00001902386	122374696	122374806	1	-1	-1						IPR011993	PH-like_dom_sf	FALSE	FALSE
10	122429624	122429938	PLEKHA1	ENSG00000107679	ENST00000368990	ENSE00003244326	122429624	122442602	12	0	-1						IPR011993	PH-like_dom_sf	FALSE	FALSE
10			PLEKHA1	ENSG00000107679	ENST00000392799	ENSE00001513174	122386609	122387983	1	-1	-1				TRUE		IPR011993	PH-like_dom_sf	FALSE	FALSE
10			PLEKHA1	ENSG00000107679	ENST00000392799	ENSE00002268959	122392303	122392372	2	-1	-1						IPR011993	PH-like_dom_sf	FALSE	FALSE
10	122429624	122429938	PLEKHA1	ENSG00000107679	ENST00000392799	ENSE00001583740	122429624	122430479	13	0	-1						IPR011993	PH-like_dom_sf	FALSE	FALSE
10	122393201	122393341	PLEKHA1	ENSG00000107679	ENST00000433307	ENSE00001685510	122393128	122393341	1	-1	0						IPR011993	PH-like_dom_sf	FALSE	FALSE
10	122429624	122429938	PLEKHA1	ENSG00000107679	ENST00000433307	ENSE00003642716	122429624	122432354	11	0	-1						IPR011993	PH-like_dom_sf	FALSE	FALSE
10			PALD1	ENSG00000107719	ENST00000263563	ENSE00001628051	70478767	70479059	1	-1	-1				TRUE		IPR029021	Prot-tyrosine_phosphatase-like	FALSE	FALSE
10	70525952	70526136	PALD1	ENSG00000107719	ENST00000263563	ENSE00001186038	70525923	70526136	2	-1	2						IPR029021	Prot-tyrosine_phosphatase-like	FALSE	FALSE
10	70529229	70529331	PALD1	ENSG00000107719	ENST00000263563	ENSE00001186034	70529229	70529331	3	2	0						IPR029021	Prot-tyrosine_phosphatase-like	FALSE	FALSE
10	70529889	70530068	PALD1	ENSG00000107719	ENST00000263563	ENSE00000834321	70529889	70530068	4	0	0	TRUE					IPR029021	Prot-tyrosine_phosphatase-like	FALSE	FALSE
10	70531290	70531454	PALD1	ENSG00000107719	ENST00000263563	ENSE00000986987	70531290	70531454	5	0	0	TRUE					IPR029021	Prot-tyrosine_phosphatase-like	FALSE	FALSE
10	70532621	70532781	PALD1	ENSG00000107719	ENST00000263563	ENSE00000707990	70532621	70532781	6	0	2						IPR029021	Prot-tyrosine_phosphatase-like	FALSE	FALSE
10	70532995	70533070	PALD1	ENSG00000107719	ENST00000263563	ENSE00000707987	70532995	70533070	7	2	0						IPR029021	Prot-tyrosine_phosphatase-like	FALSE	FALSE
10	70533922	70534073	PALD1	ENSG00000107719	ENST00000263563	ENSE00000707984	70533922	70534073	8	0	2						IPR029021	Prot-tyrosine_phosphatase-like	FALSE	FALSE
10	70534425	70534524	PALD1	ENSG00000107719	ENST00000263563	ENSE00001259918	70534425	70534524	9	2	0						IPR029021	Prot-tyrosine_phosphatase-like	FALSE	FALSE
10	70534739	70534843	PALD1	ENSG00000107719	ENST00000263563	ENSE00000707976	70534739	70534843	10	0	0	TRUE					IPR029021	Prot-tyrosine_phosphatase-like	FALSE	FALSE
10	70537811	70537906	PALD1	ENSG00000107719	ENST00000263563	ENSE00000834324	70537811	70537906	11	0	0	TRUE					IPR029021	Prot-tyrosine_phosphatase-like	FALSE	FALSE
10	70538280	70538408	PALD1	ENSG00000107719	ENST00000263563	ENSE00000834325	70538280	70538408	12	0	0	TRUE					IPR029021	Prot-tyrosine_phosphatase-like	FALSE	FALSE
10	70538892	70539008	PALD1	ENSG00000107719	ENST00000263563	ENSE00000834326	70538892	70539008	13	0	0	TRUE					IPR029021	Prot-tyrosine_phosphatase-like	FALSE	FALSE
10	70539092	70539247	PALD1	ENSG00000107719	ENST00000263563	ENSE00000986988	70539092	70539247	14	0	0	TRUE					IPR029021	Prot-tyrosine_phosphatase-like	FALSE	FALSE
10	70539580	70539762	PALD1	ENSG00000107719	ENST00000263563	ENSE00000986989	70539580	70539762	15	0	0	TRUE					IPR029021	Prot-tyrosine_phosphatase-like	FALSE	FALSE
10	70541102	70541242	PALD1	ENSG00000107719	ENST00000263563	ENSE00000834329	70541102	70541242	16	0	0	TRUE					IPR029021	Prot-tyrosine_phosphatase-like	FALSE	FALSE
10	70541463	70541534	PALD1	ENSG00000107719	ENST00000263563	ENSE00000834330	70541463	70541534	17	0	0	TRUE					IPR029021	Prot-tyrosine_phosphatase-like	FALSE	FALSE
10	70547306	70547446	PALD1	ENSG00000107719	ENST00000263563	ENSE00000933733	70547306	70547446	18	0	0	TRUE					IPR029021	Prot-tyrosine_phosphatase-like	FALSE	FALSE
10	70564364	70564519	PALD1	ENSG00000107719	ENST00000263563	ENSE00000834331	70564364	70564519	19	0	0	TRUE					IPR029021	Prot-tyrosine_phosphatase-like	FALSE	FALSE
10	70566581	70566733	PALD1	ENSG00000107719	ENST00000263563	ENSE00001259952	70566581	70568450	20	0	-1						IPR029021	Prot-tyrosine_phosphatase-like	FALSE	FALSE
10	71212986	71213064	UNC5B	ENSG00000107731	ENST00000335350	ENSE00001391022	71212570	71213064	1	-1	1						IPR042156, IPR037936, IPR036383, IPR036179, IPR033772, IPR013783, IPR013098, IPR011029, IPR007110, IPR003599, IPR003598, IPR000906, IPR000884	Death_UNC5B, UNC5, TSP1_rpt_sf, Ig-like_dom_sf, UPA, Ig-like_fold, Ig_I-set, DEATH-like_dom_sf, Ig-like_dom, Ig_sub, Ig_sub2, ZU5_dom, TSP1_rpt	FALSE	FALSE
10	71279821	71280045	UNC5B	ENSG00000107731	ENST00000335350	ENSE00001143429	71279821	71280045	2	1	1		TRUE				IPR042156, IPR037936, IPR036383, IPR036179, IPR033772, IPR013783, IPR013098, IPR011029, IPR007110, IPR003599, IPR003598, IPR000906, IPR000884	Death_UNC5B, UNC5, TSP1_rpt_sf, Ig-like_dom_sf, UPA, Ig-like_fold, Ig_I-set, DEATH-like_dom_sf, Ig-like_dom, Ig_sub, Ig_sub2, ZU5_dom, TSP1_rpt	FALSE	FALSE
10	71284720	71284863	UNC5B	ENSG00000107731	ENST00000335350	ENSE00001027372	71284720	71284863	3	1	1		TRUE				IPR042156, IPR037936, IPR036383, IPR036179, IPR033772, IPR013783, IPR013098, IPR011029, IPR007110, IPR003599, IPR003598, IPR000906, IPR000884	Death_UNC5B, UNC5, TSP1_rpt_sf, Ig-like_dom_sf, UPA, Ig-like_fold, Ig_I-set, DEATH-like_dom_sf, Ig-like_dom, Ig_sub, Ig_sub2, ZU5_dom, TSP1_rpt	FALSE	FALSE
10	71285326	71285429	UNC5B	ENSG00000107731	ENST00000335350	ENSE00001027371	71285326	71285429	4	1	0						IPR042156, IPR037936, IPR036383, IPR036179, IPR033772, IPR013783, IPR013098, IPR011029, IPR007110, IPR003599, IPR003598, IPR000906, IPR000884	Death_UNC5B, UNC5, TSP1_rpt_sf, Ig-like_dom_sf, UPA, Ig-like_fold, Ig_I-set, DEATH-like_dom_sf, Ig-like_dom, Ig_sub, Ig_sub2, ZU5_dom, TSP1_rpt	FALSE	FALSE
10	71286689	71286869	UNC5B	ENSG00000107731	ENST00000335350	ENSE00001143400	71286689	71286869	5	0	1						IPR042156, IPR037936, IPR036383, IPR036179, IPR033772, IPR013783, IPR013098, IPR011029, IPR007110, IPR003599, IPR003598, IPR000906, IPR000884	Death_UNC5B, UNC5, TSP1_rpt_sf, Ig-like_dom_sf, UPA, Ig-like_fold, Ig_I-set, DEATH-like_dom_sf, Ig-like_dom, Ig_sub, Ig_sub2, ZU5_dom, TSP1_rpt	FALSE	FALSE
10	71287598	71287765	UNC5B	ENSG00000107731	ENST00000335350	ENSE00001143393	71287598	71287765	6	1	1		TRUE				IPR042156, IPR037936, IPR036383, IPR036179, IPR033772, IPR013783, IPR013098, IPR011029, IPR007110, IPR003599, IPR003598, IPR000906, IPR000884	Death_UNC5B, UNC5, TSP1_rpt_sf, Ig-like_dom_sf, UPA, Ig-like_fold, Ig_I-set, DEATH-like_dom_sf, Ig-like_dom, Ig_sub, Ig_sub2, ZU5_dom, TSP1_rpt	FALSE	FALSE
10	71288568	71288732	UNC5B	ENSG00000107731	ENST00000335350	ENSE00001101416	71288568	71288732	7	1	1		TRUE				IPR042156, IPR037936, IPR036383, IPR036179, IPR033772, IPR013783, IPR013098, IPR011029, IPR007110, IPR003599, IPR003598, IPR000906, IPR000884	Death_UNC5B, UNC5, TSP1_rpt_sf, Ig-like_dom_sf, UPA, Ig-like_fold, Ig_I-set, DEATH-like_dom_sf, Ig-like_dom, Ig_sub, Ig_sub2, ZU5_dom, TSP1_rpt	FALSE	FALSE
10	71288958	71288990	UNC5B	ENSG00000107731	ENST00000335350	ENSE00001340805	71288958	71288990	8	1	1		TRUE				IPR042156, IPR037936, IPR036383, IPR036179, IPR033772, IPR013783, IPR013098, IPR011029, IPR007110, IPR003599, IPR003598, IPR000906, IPR000884	Death_UNC5B, UNC5, TSP1_rpt_sf, Ig-like_dom_sf, UPA, Ig-like_fold, Ig_I-set, DEATH-like_dom_sf, Ig-like_dom, Ig_sub, Ig_sub2, ZU5_dom, TSP1_rpt	FALSE	FALSE
10	71290915	71291109	UNC5B	ENSG00000107731	ENST00000335350	ENSE00001101245	71290915	71291109	9	1	1		TRUE				IPR042156, IPR037936, IPR036383, IPR036179, IPR033772, IPR013783, IPR013098, IPR011029, IPR007110, IPR003599, IPR003598, IPR000906, IPR000884	Death_UNC5B, UNC5, TSP1_rpt_sf, Ig-like_dom_sf, UPA, Ig-like_fold, Ig_I-set, DEATH-like_dom_sf, Ig-like_dom, Ig_sub, Ig_sub2, ZU5_dom, TSP1_rpt	FALSE	FALSE
10	71291432	71291821	UNC5B	ENSG00000107731	ENST00000335350	ENSE00001249545	71291432	71291821	10	1	1		TRUE				IPR042156, IPR037936, IPR036383, IPR036179, IPR033772, IPR013783, IPR013098, IPR011029, IPR007110, IPR003599, IPR003598, IPR000906, IPR000884	Death_UNC5B, UNC5, TSP1_rpt_sf, Ig-like_dom_sf, UPA, Ig-like_fold, Ig_I-set, DEATH-like_dom_sf, Ig-like_dom, Ig_sub, Ig_sub2, ZU5_dom, TSP1_rpt	FALSE	FALSE
10	71292467	71292554	UNC5B	ENSG00000107731	ENST00000335350	ENSE00000708470	71292467	71292554	11	1	2						IPR042156, IPR037936, IPR036383, IPR036179, IPR033772, IPR013783, IPR013098, IPR011029, IPR007110, IPR003599, IPR003598, IPR000906, IPR000884	Death_UNC5B, UNC5, TSP1_rpt_sf, Ig-like_dom_sf, UPA, Ig-like_fold, Ig_I-set, DEATH-like_dom_sf, Ig-like_dom, Ig_sub, Ig_sub2, ZU5_dom, TSP1_rpt	FALSE	FALSE
10	71293405	71293573	UNC5B	ENSG00000107731	ENST00000335350	ENSE00000708471	71293405	71293573	12	2	0						IPR042156, IPR037936, IPR036383, IPR036179, IPR033772, IPR013783, IPR013098, IPR011029, IPR007110, IPR003599, IPR003598, IPR000906, IPR000884	Death_UNC5B, UNC5, TSP1_rpt_sf, Ig-like_dom_sf, UPA, Ig-like_fold, Ig_I-set, DEATH-like_dom_sf, Ig-like_dom, Ig_sub, Ig_sub2, ZU5_dom, TSP1_rpt	FALSE	FALSE
10	71293700	71293933	UNC5B	ENSG00000107731	ENST00000335350	ENSE00000708472	71293700	71293933	13	0	0	TRUE					IPR042156, IPR037936, IPR036383, IPR036179, IPR033772, IPR013783, IPR013098, IPR011029, IPR007110, IPR003599, IPR003598, IPR000906, IPR000884	Death_UNC5B, UNC5, TSP1_rpt_sf, Ig-like_dom_sf, UPA, Ig-like_fold, Ig_I-set, DEATH-like_dom_sf, Ig-like_dom, Ig_sub, Ig_sub2, ZU5_dom, TSP1_rpt	FALSE	FALSE
10	71295811	71295960	UNC5B	ENSG00000107731	ENST00000335350	ENSE00000708473	71295811	71295960	14	0	0	TRUE					IPR042156, IPR037936, IPR036383, IPR036179, IPR033772, IPR013783, IPR013098, IPR011029, IPR007110, IPR003599, IPR003598, IPR000906, IPR000884	Death_UNC5B, UNC5, TSP1_rpt_sf, Ig-like_dom_sf, UPA, Ig-like_fold, Ig_I-set, DEATH-like_dom_sf, Ig-like_dom, Ig_sub, Ig_sub2, ZU5_dom, TSP1_rpt	FALSE	FALSE
10	71296578	71296742	UNC5B	ENSG00000107731	ENST00000335350	ENSE00000708474	71296578	71296742	15	0	0	TRUE					IPR042156, IPR037936, IPR036383, IPR036179, IPR033772, IPR013783, IPR013098, IPR011029, IPR007110, IPR003599, IPR003598, IPR000906, IPR000884	Death_UNC5B, UNC5, TSP1_rpt_sf, Ig-like_dom_sf, UPA, Ig-like_fold, Ig_I-set, DEATH-like_dom_sf, Ig-like_dom, Ig_sub, Ig_sub2, ZU5_dom, TSP1_rpt	FALSE	FALSE
10	71297909	71298090	UNC5B	ENSG00000107731	ENST00000335350	ENSE00000834345	71297909	71298090	16	0	2						IPR042156, IPR037936, IPR036383, IPR036179, IPR033772, IPR013783, IPR013098, IPR011029, IPR007110, IPR003599, IPR003598, IPR000906, IPR000884	Death_UNC5B, UNC5, TSP1_rpt_sf, Ig-like_dom_sf, UPA, Ig-like_fold, Ig_I-set, DEATH-like_dom_sf, Ig-like_dom, Ig_sub, Ig_sub2, ZU5_dom, TSP1_rpt	FALSE	FALSE
10	71299112	71299277	UNC5B	ENSG00000107731	ENST00000335350	ENSE00000987070	71299112	71302864	17	2	-1						IPR042156, IPR037936, IPR036383, IPR036179, IPR033772, IPR013783, IPR013098, IPR011029, IPR007110, IPR003599, IPR003598, IPR000906, IPR000884	Death_UNC5B, UNC5, TSP1_rpt_sf, Ig-like_dom_sf, UPA, Ig-like_fold, Ig_I-set, DEATH-like_dom_sf, Ig-like_dom, Ig_sub, Ig_sub2, ZU5_dom, TSP1_rpt	FALSE	FALSE
10	71212986	71213064	UNC5B	ENSG00000107731	ENST00000373192	ENSE00001933353	71212927	71213064	1	-1	1						IPR042156, IPR037936, IPR036383, IPR036179, IPR033772, IPR013783, IPR013098, IPR011029, IPR007110, IPR003599, IPR003598, IPR000906, IPR000884	Death_UNC5B, UNC5, TSP1_rpt_sf, Ig-like_dom_sf, UPA, Ig-like_fold, Ig_I-set, DEATH-like_dom_sf, Ig-like_dom, Ig_sub, Ig_sub2, ZU5_dom, TSP1_rpt	FALSE	FALSE
10			CDH23	ENSG00000107736	ENST00000224721	ENSE00003893363	71396920	71397318	1	-1	-1						IPR033030, IPR020894, IPR015919	CDH23, Cadherin_CS, Cadherin-like_sf	FALSE	FALSE
10	71439832	71439898	CDH23	ENSG00000107736	ENST00000224721	ENSE00003669097	71439827	71439898	2	-1	1						IPR033030, IPR020894, IPR015919	CDH23, Cadherin_CS, Cadherin-like_sf	FALSE	FALSE
10	71446318	71446395	CDH23	ENSG00000107736	ENST00000224721	ENSE00003370016	71446318	71446395	3	1	1		TRUE				IPR033030, IPR020894, IPR015919	CDH23, Cadherin_CS, Cadherin-like_sf	FALSE	FALSE
10	71510082	71510224	CDH23	ENSG00000107736	ENST00000224721	ENSE00003720683	71510082	71510224	4	1	0						IPR033030, IPR020894, IPR015919	CDH23, Cadherin_CS, Cadherin-like_sf	FALSE	FALSE
10	71510954	71511001	CDH23	ENSG00000107736	ENST00000224721	ENSE00003384567	71510954	71511001	5	0	0	TRUE					IPR033030, IPR020894, IPR015919	CDH23, Cadherin_CS, Cadherin-like_sf	FALSE	FALSE
10	71511120	71511212	CDH23	ENSG00000107736	ENST00000224721	ENSE00001806487	71511120	71511212	6	0	0	TRUE					IPR033030, IPR020894, IPR015919	CDH23, Cadherin_CS, Cadherin-like_sf	FALSE	FALSE
10	71566742	71566936	CDH23	ENSG00000107736	ENST00000224721	ENSE00003342406	71566742	71566936	7	0	0	TRUE					IPR033030, IPR020894, IPR015919	CDH23, Cadherin_CS, Cadherin-like_sf	FALSE	FALSE
10	71570790	71570918	CDH23	ENSG00000107736	ENST00000224721	ENSE00003251328	71570790	71570918	8	0	0	TRUE					IPR033030, IPR020894, IPR015919	CDH23, Cadherin_CS, Cadherin-like_sf	FALSE	FALSE
10	71577914	71577992	CDH23	ENSG00000107736	ENST00000224721	ENSE00003255225	71577914	71577992	9	0	1						IPR033030, IPR020894, IPR015919	CDH23, Cadherin_CS, Cadherin-like_sf	FALSE	FALSE
10	71615504	71615616	CDH23	ENSG00000107736	ENST00000224721	ENSE00003297753	71615504	71615616	10	1	0						IPR033030, IPR020894, IPR015919	CDH23, Cadherin_CS, Cadherin-like_sf	FALSE	FALSE
10	71617205	71617393	CDH23	ENSG00000107736	ENST00000224721	ENSE00003443802	71617205	71617393	11	0	0	TRUE					IPR033030, IPR020894, IPR015919	CDH23, Cadherin_CS, Cadherin-like_sf	FALSE	FALSE
10	71643861	71643866	CDH23	ENSG00000107736	ENST00000224721	ENSE00002434793	71643861	71643866	12	0	0	TRUE					IPR033030, IPR020894, IPR015919	CDH23, Cadherin_CS, Cadherin-like_sf	FALSE	FALSE
10	71645831	71645980	CDH23	ENSG00000107736	ENST00000224721	ENSE00003574527	71645831	71645980	13	0	0	TRUE					IPR033030, IPR020894, IPR015919	CDH23, Cadherin_CS, Cadherin-like_sf	FALSE	FALSE
10	71646459	71646617	CDH23	ENSG00000107736	ENST00000224721	ENSE00003732465	71646459	71646617	14	0	0	TRUE					IPR033030, IPR020894, IPR015919	CDH23, Cadherin_CS, Cadherin-like_sf	FALSE	FALSE
10	71675112	71675176	CDH23	ENSG00000107736	ENST00000224721	ENSE00003303308	71675112	71675176	15	0	2						IPR033030, IPR020894, IPR015919	CDH23, Cadherin_CS, Cadherin-like_sf	FALSE	FALSE
10	71677456	71677693	CDH23	ENSG00000107736	ENST00000224721	ENSE00003240224	71677456	71677693	16	2	0						IPR033030, IPR020894, IPR015919	CDH23, Cadherin_CS, Cadherin-like_sf	FALSE	FALSE
10	71679387	71679492	CDH23	ENSG00000107736	ENST00000224721	ENSE00003366913	71679387	71679492	17	0	1						IPR033030, IPR020894, IPR015919	CDH23, Cadherin_CS, Cadherin-like_sf	FALSE	FALSE
10	71682445	71682572	CDH23	ENSG00000107736	ENST00000224721	ENSE00003393272	71682445	71682572	18	1	0						IPR033030, IPR020894, IPR015919	CDH23, Cadherin_CS, Cadherin-like_sf	FALSE	FALSE
10	71687647	71687719	CDH23	ENSG00000107736	ENST00000224721	ENSE00003281990	71687647	71687719	19	0	1						IPR033030, IPR020894, IPR015919	CDH23, Cadherin_CS, Cadherin-like_sf	FALSE	FALSE
10	71690468	71690584	CDH23	ENSG00000107736	ENST00000224721	ENSE00003326446	71690468	71690584	20	1	1		TRUE				IPR033030, IPR020894, IPR015919	CDH23, Cadherin_CS, Cadherin-like_sf	FALSE	FALSE
10	71694147	71694259	CDH23	ENSG00000107736	ENST00000224721	ENSE00003403664	71694147	71694259	21	1	0						IPR033030, IPR020894, IPR015919	CDH23, Cadherin_CS, Cadherin-like_sf	FALSE	FALSE
10	71695418	71695525	CDH23	ENSG00000107736	ENST00000224721	ENSE00003255342	71695418	71695525	22	0	0	TRUE					IPR033030, IPR020894, IPR015919	CDH23, Cadherin_CS, Cadherin-like_sf	FALSE	FALSE
10	71702022	71702211	CDH23	ENSG00000107736	ENST00000224721	ENSE00003354801	71702022	71702211	23	0	1						IPR033030, IPR020894, IPR015919	CDH23, Cadherin_CS, Cadherin-like_sf	FALSE	FALSE
10	71702549	71702694	CDH23	ENSG00000107736	ENST00000224721	ENSE00003442884	71702549	71702694	24	1	0						IPR033030, IPR020894, IPR015919	CDH23, Cadherin_CS, Cadherin-like_sf	FALSE	FALSE
10	71704911	71705130	CDH23	ENSG00000107736	ENST00000224721	ENSE00003353514	71704911	71705130	25	0	1						IPR033030, IPR020894, IPR015919	CDH23, Cadherin_CS, Cadherin-like_sf	FALSE	FALSE
10	71706897	71707049	CDH23	ENSG00000107736	ENST00000224721	ENSE00003258202	71706897	71707049	26	1	1		TRUE				IPR033030, IPR020894, IPR015919	CDH23, Cadherin_CS, Cadherin-like_sf	FALSE	FALSE
10	71709098	71709211	CDH23	ENSG00000107736	ENST00000224721	ENSE00003292133	71709098	71709211	27	1	1		TRUE				IPR033030, IPR020894, IPR015919	CDH23, Cadherin_CS, Cadherin-like_sf	FALSE	FALSE
10	71712665	71712813	CDH23	ENSG00000107736	ENST00000224721	ENSE00001710046	71712665	71712813	28	1	0						IPR033030, IPR020894, IPR015919	CDH23, Cadherin_CS, Cadherin-like_sf	FALSE	FALSE
10	71724045	71724105	CDH23	ENSG00000107736	ENST00000224721	ENSE00003500988	71724045	71724105	29	0	1						IPR033030, IPR020894, IPR015919	CDH23, Cadherin_CS, Cadherin-like_sf	FALSE	FALSE
10	71725372	71725520	CDH23	ENSG00000107736	ENST00000224721	ENSE00001185490	71725372	71725520	30	1	0						IPR033030, IPR020894, IPR015919	CDH23, Cadherin_CS, Cadherin-like_sf	FALSE	FALSE
10	71730469	71730604	CDH23	ENSG00000107736	ENST00000224721	ENSE00003568091	71730469	71730604	31	0	1						IPR033030, IPR020894, IPR015919	CDH23, Cadherin_CS, Cadherin-like_sf	FALSE	FALSE
10	71731987	71732375	CDH23	ENSG00000107736	ENST00000224721	ENSE00003692112	71731987	71732375	32	1	0						IPR033030, IPR020894, IPR015919	CDH23, Cadherin_CS, Cadherin-like_sf	FALSE	FALSE
10	71734240	71734341	CDH23	ENSG00000107736	ENST00000224721	ENSE00003652114	71734240	71734341	33	0	0	TRUE					IPR033030, IPR020894, IPR015919	CDH23, Cadherin_CS, Cadherin-like_sf	FALSE	FALSE
10	71734656	71734658	CDH23	ENSG00000107736	ENST00000224721	ENSE00002530035	71734656	71734658	34	0	0	TRUE					IPR033030, IPR020894, IPR015919	CDH23, Cadherin_CS, Cadherin-like_sf	FALSE	FALSE
10	71738498	71738647	CDH23	ENSG00000107736	ENST00000224721	ENSE00003691957	71738498	71738647	35	0	0	TRUE					IPR033030, IPR020894, IPR015919	CDH23, Cadherin_CS, Cadherin-like_sf	FALSE	FALSE
10	71739644	71739772	CDH23	ENSG00000107736	ENST00000224721	ENSE00003529570	71739644	71739772	36	0	0	TRUE					IPR033030, IPR020894, IPR015919	CDH23, Cadherin_CS, Cadherin-like_sf	FALSE	FALSE
10	71740822	71740950	CDH23	ENSG00000107736	ENST00000224721	ENSE00003648788	71740822	71740950	37	0	0	TRUE					IPR033030, IPR020894, IPR015919	CDH23, Cadherin_CS, Cadherin-like_sf	FALSE	FALSE
10	71741694	71741921	CDH23	ENSG00000107736	ENST00000224721	ENSE00001248267	71741694	71741921	38	0	0	TRUE					IPR033030, IPR020894, IPR015919	CDH23, Cadherin_CS, Cadherin-like_sf	FALSE	FALSE
10	71777680	71777901	CDH23	ENSG00000107736	ENST00000224721	ENSE00001247870	71777680	71777901	39	0	0	TRUE					IPR033030, IPR020894, IPR015919	CDH23, Cadherin_CS, Cadherin-like_sf	FALSE	FALSE
10	71778189	71778308	CDH23	ENSG00000107736	ENST00000224721	ENSE00000986868	71778189	71778308	40	0	0	TRUE					IPR033030, IPR020894, IPR015919	CDH23, Cadherin_CS, Cadherin-like_sf	FALSE	FALSE
10	71779267	71779447	CDH23	ENSG00000107736	ENST00000224721	ENSE00000986869	71779267	71779447	41	0	1						IPR033030, IPR020894, IPR015919	CDH23, Cadherin_CS, Cadherin-like_sf	FALSE	FALSE
10	71784287	71784420	CDH23	ENSG00000107736	ENST00000224721	ENSE00000986871	71784287	71784420	42	1	0						IPR033030, IPR020894, IPR015919	CDH23, Cadherin_CS, Cadherin-like_sf	FALSE	FALSE
10	71784891	71785100	CDH23	ENSG00000107736	ENST00000224721	ENSE00001247854	71784891	71785100	43	0	0	TRUE					IPR033030, IPR020894, IPR015919	CDH23, Cadherin_CS, Cadherin-like_sf	FALSE	FALSE
10	71785631	71785738	CDH23	ENSG00000107736	ENST00000224721	ENSE00000986873	71785631	71785738	44	0	0	TRUE					IPR033030, IPR020894, IPR015919	CDH23, Cadherin_CS, Cadherin-like_sf	FALSE	FALSE
10	71788940	71789042	CDH23	ENSG00000107736	ENST00000224721	ENSE00000986874	71788940	71789042	45	0	1						IPR033030, IPR020894, IPR015919	CDH23, Cadherin_CS, Cadherin-like_sf	FALSE	FALSE
10	71790288	71790413	CDH23	ENSG00000107736	ENST00000224721	ENSE00000986875	71790288	71790413	46	1	1		TRUE				IPR033030, IPR020894, IPR015919	CDH23, Cadherin_CS, Cadherin-like_sf	FALSE	FALSE
10	71791132	71791335	CDH23	ENSG00000107736	ENST00000224721	ENSE00000986876	71791132	71791335	47	1	1		TRUE				IPR033030, IPR020894, IPR015919	CDH23, Cadherin_CS, Cadherin-like_sf	FALSE	FALSE
10	71793182	71793640	CDH23	ENSG00000107736	ENST00000224721	ENSE00001247809	71793182	71793640	48	1	1		TRUE				IPR033030, IPR020894, IPR015919	CDH23, Cadherin_CS, Cadherin-like_sf	FALSE	FALSE
10	71797104	71797220	CDH23	ENSG00000107736	ENST00000224721	ENSE00003520926	71797104	71797220	49	1	1		TRUE				IPR033030, IPR020894, IPR015919	CDH23, Cadherin_CS, Cadherin-like_sf	FALSE	FALSE
10	71798354	71798578	CDH23	ENSG00000107736	ENST00000224721	ENSE00003458662	71798354	71798578	50	1	1		TRUE				IPR033030, IPR020894, IPR015919	CDH23, Cadherin_CS, Cadherin-like_sf	FALSE	FALSE
10	71799111	71799280	CDH23	ENSG00000107736	ENST00000224721	ENSE00003534803	71799111	71799280	51	1	0						IPR033030, IPR020894, IPR015919	CDH23, Cadherin_CS, Cadherin-like_sf	FALSE	FALSE
10	71799492	71799629	CDH23	ENSG00000107736	ENST00000224721	ENSE00003579161	71799492	71799629	52	0	0	TRUE					IPR033030, IPR020894, IPR015919	CDH23, Cadherin_CS, Cadherin-like_sf	FALSE	FALSE
10	71800636	71800755	CDH23	ENSG00000107736	ENST00000224721	ENSE00003676587	71800636	71800755	53	0	0	TRUE					IPR033030, IPR020894, IPR015919	CDH23, Cadherin_CS, Cadherin-like_sf	FALSE	FALSE
10	71802898	71803075	CDH23	ENSG00000107736	ENST00000224721	ENSE00003500541	71802898	71803075	54	0	1						IPR033030, IPR020894, IPR015919	CDH23, Cadherin_CS, Cadherin-like_sf	FALSE	FALSE
10	71803209	71803420	CDH23	ENSG00000107736	ENST00000224721	ENSE00003544841	71803209	71803420	55	1	0						IPR033030, IPR020894, IPR015919	CDH23, Cadherin_CS, Cadherin-like_sf	FALSE	FALSE
10	71805806	71805997	CDH23	ENSG00000107736	ENST00000224721	ENSE00003487270	71805806	71805997	56	0	0	TRUE					IPR033030, IPR020894, IPR015919	CDH23, Cadherin_CS, Cadherin-like_sf	FALSE	FALSE
10	71806168	71806281	CDH23	ENSG00000107736	ENST00000224721	ENSE00003465950	71806168	71806281	57	0	0	TRUE					IPR033030, IPR020894, IPR015919	CDH23, Cadherin_CS, Cadherin-like_sf	FALSE	FALSE
10	71807277	71807406	CDH23	ENSG00000107736	ENST00000224721	ENSE00003467895	71807277	71807406	58	0	1						IPR033030, IPR020894, IPR015919	CDH23, Cadherin_CS, Cadherin-like_sf	FALSE	FALSE
10	71807516	71807767	CDH23	ENSG00000107736	ENST00000224721	ENSE00003467826	71807516	71807767	59	1	1		TRUE				IPR033030, IPR020894, IPR015919	CDH23, Cadherin_CS, Cadherin-like_sf	FALSE	FALSE
10	71807846	71808007	CDH23	ENSG00000107736	ENST00000224721	ENSE00003494739	71807846	71808007	60	1	1		TRUE				IPR033030, IPR020894, IPR015919	CDH23, Cadherin_CS, Cadherin-like_sf	FALSE	FALSE
10	71809820	71810076	CDH23	ENSG00000107736	ENST00000224721	ENSE00003531821	71809820	71810076	61	1	0						IPR033030, IPR020894, IPR015919	CDH23, Cadherin_CS, Cadherin-like_sf	FALSE	FALSE
10	71810472	71810569	CDH23	ENSG00000107736	ENST00000224721	ENSE00003543906	71810472	71810569	62	0	2						IPR033030, IPR020894, IPR015919	CDH23, Cadherin_CS, Cadherin-like_sf	FALSE	FALSE
10	71811315	71811435	CDH23	ENSG00000107736	ENST00000224721	ENSE00003474708	71811315	71811435	63	2	0						IPR033030, IPR020894, IPR015919	CDH23, Cadherin_CS, Cadherin-like_sf	FALSE	FALSE
10	71811511	71811590	CDH23	ENSG00000107736	ENST00000224721	ENSE00003676166	71811511	71811590	64	0	2						IPR033030, IPR020894, IPR015919	CDH23, Cadherin_CS, Cadherin-like_sf	FALSE	FALSE
10	71811713	71811753	CDH23	ENSG00000107736	ENST00000224721	ENSE00003516620	71811713	71811753	65	2	1						IPR033030, IPR020894, IPR015919	CDH23, Cadherin_CS, Cadherin-like_sf	FALSE	FALSE
10	71811955	71812015	CDH23	ENSG00000107736	ENST00000224721	ENSE00003653430	71811955	71812015	66	1	2						IPR033030, IPR020894, IPR015919	CDH23, Cadherin_CS, Cadherin-like_sf	FALSE	FALSE
10	71812480	71812609	CDH23	ENSG00000107736	ENST00000224721	ENSE00003540881	71812480	71812609	67	2	0						IPR033030, IPR020894, IPR015919	CDH23, Cadherin_CS, Cadherin-like_sf	FALSE	FALSE
10	71812768	71812890	CDH23	ENSG00000107736	ENST00000224721	ENSE00003545618	71812768	71812890	68	0	0	TRUE					IPR033030, IPR020894, IPR015919	CDH23, Cadherin_CS, Cadherin-like_sf	FALSE	FALSE
10	71813244	71813348	CDH23	ENSG00000107736	ENST00000224721	ENSE00001247641	71813244	71813348	69	0	0	TRUE					IPR033030, IPR020894, IPR015919	CDH23, Cadherin_CS, Cadherin-like_sf	FALSE	FALSE
10	71814952	71815278	CDH23	ENSG00000107736	ENST00000224721	ENSE00003247526	71814952	71815947	70	0	-1						IPR033030, IPR020894, IPR015919	CDH23, Cadherin_CS, Cadherin-like_sf	FALSE	FALSE
10			CDH23	ENSG00000107736	ENST00000299366	ENSE00001430613	71396937	71397318	1	-1	-1						IPR033030, IPR020894, IPR015919	CDH23, Cadherin_CS, Cadherin-like_sf	FALSE	FALSE
10	71706897	71707129	CDH23	ENSG00000107736	ENST00000299366	ENSE00001427648	71706897	71707510	26	1	-1						IPR033030, IPR020894, IPR015919	CDH23, Cadherin_CS, Cadherin-like_sf	FALSE	FALSE
10	71797112	71797220	CDH23	ENSG00000107736	ENST00000398788	ENSE00003622250	71797104	71797220	2	-1	1						IPR033030, IPR020894, IPR015919	CDH23, Cadherin_CS, Cadherin-like_sf	FALSE	FALSE
10	71814952	71815278	CDH23	ENSG00000107736	ENST00000398788	ENSE00001534996	71814952	71815945	23	0	-1						IPR033030, IPR020894, IPR015919	CDH23, Cadherin_CS, Cadherin-like_sf	FALSE	FALSE
10	71712665	71712817	CDH23	ENSG00000107736	ENST00000398809	ENSE00001850235	71712665	71712817	28	1	1						IPR033030, IPR020894, IPR015919	CDH23, Cadherin_CS, Cadherin-like_sf	FALSE	FALSE
10	71724052	71724105	CDH23	ENSG00000107736	ENST00000398809	ENSE00003737366	71724052	71724105	29	1	1		TRUE				IPR033030, IPR020894, IPR015919	CDH23, Cadherin_CS, Cadherin-like_sf	FALSE	FALSE
10	71731987	71732417	CDH23	ENSG00000107736	ENST00000398809	ENSE00003729741	71731987	71732417	32	1	0						IPR033030, IPR020894, IPR015919	CDH23, Cadherin_CS, Cadherin-like_sf	FALSE	FALSE
10			CDH23	ENSG00000107736	ENST00000398842	ENSE00003718279	71396949	71397318	1	-1	-1						IPR033030, IPR020894, IPR015919	CDH23, Cadherin_CS, Cadherin-like_sf	FALSE	FALSE
10	71510114	71510224	CDH23	ENSG00000107736	ENST00000398842	ENSE00003737524	71510082	71510224	2	-1	0						IPR033030, IPR020894, IPR015919	CDH23, Cadherin_CS, Cadherin-like_sf	FALSE	FALSE
10	71566742	71566932	CDH23	ENSG00000107736	ENST00000398842	ENSE00003726366	71566742	71566932	5	0	2						IPR033030, IPR020894, IPR015919	CDH23, Cadherin_CS, Cadherin-like_sf	FALSE	FALSE
10	71570828	71570845	CDH23	ENSG00000107736	ENST00000398842	ENSE00003753723	71570828	71570845	6	2	2			TRUE			IPR033030, IPR020894, IPR015919	CDH23, Cadherin_CS, Cadherin-like_sf	FALSE	FALSE
10	71570876	71570918	CDH23	ENSG00000107736	ENST00000398842	ENSE00003738810	71570876	71570918	7	2	0						IPR033030, IPR020894, IPR015919	CDH23, Cadherin_CS, Cadherin-like_sf	FALSE	FALSE
10	71646459	71646761	CDH23	ENSG00000107736	ENST00000398842	ENSE00002453771	71646459	71646780	12	0	-1						IPR033030, IPR020894, IPR015919	CDH23, Cadherin_CS, Cadherin-like_sf	FALSE	FALSE
10	71439832	71439898	CDH23	ENSG00000107736	ENST00000442677	ENSE00003829235	71439832	71439898	1	0	1						IPR033030, IPR020894, IPR015919	CDH23, Cadherin_CS, Cadherin-like_sf	FALSE	FALSE
10	71713052	71713318	CDH23	ENSG00000107736	ENST00000442677	ENSE00001746939	71713052	71717907	28	0	-1						IPR033030, IPR020894, IPR015919	CDH23, Cadherin_CS, Cadherin-like_sf	FALSE	FALSE
10			CDH23	ENSG00000107736	ENST00000461841	ENSE00003247544	71396936	71397318	1	-1	-1						IPR033030, IPR020894, IPR015919	CDH23, Cadherin_CS, Cadherin-like_sf	FALSE	FALSE
10	71570795	71570918	CDH23	ENSG00000107736	ENST00000466757	ENSE00001955607	71570795	71570918	1	2	0						IPR033030, IPR020894, IPR015919	CDH23, Cadherin_CS, Cadherin-like_sf	FALSE	FALSE
10	71635238	71635297	CDH23	ENSG00000107736	ENST00000466757	ENSE00001839964	71635238	71635297	5	0	0	TRUE					IPR033030, IPR020894, IPR015919	CDH23, Cadherin_CS, Cadherin-like_sf	FALSE	FALSE
10	71715202	71715507	CDH23	ENSG00000107736	ENST00000466757	ENSE00001813206	71715202	71716872	23	0	-1						IPR033030, IPR020894, IPR015919	CDH23, Cadherin_CS, Cadherin-like_sf	FALSE	FALSE
10	71617285	71617393	CDH23	ENSG00000107736	ENST00000470494	ENSE00001932519	71617285	71617393	1	2	0						IPR033030, IPR015919	CDH23, Cadherin-like_sf	FALSE	FALSE
10	71647619	71647696	CDH23	ENSG00000107736	ENST00000470494	ENSE00001833856	71647619	71647904	4	0	-1						IPR033030, IPR015919	CDH23, Cadherin-like_sf	FALSE	FALSE
10			CDH23	ENSG00000107736	ENST00000616684	ENSE00003721427	71396962	71397318	1	-1	-1						IPR033030, IPR020894, IPR015919	CDH23, Cadherin_CS, Cadherin-like_sf	FALSE	FALSE
10	71731987	71732417	CDH23	ENSG00000107736	ENST00000616684	ENSE00003715615	71731987	71732723	32	1	-1						IPR033030, IPR020894, IPR015919	CDH23, Cadherin_CS, Cadherin-like_sf	FALSE	FALSE
10			CDH23	ENSG00000107736	ENST00000619887	ENSE00002257522	71795771	71796079	1	-1	-1						IPR033030, IPR020894, IPR015919	CDH23, Cadherin_CS, Cadherin-like_sf	FALSE	FALSE
10			CDH23	ENSG00000107736	ENST00000622827	ENSE00003789270	71396934	71397318	1	-1	-1						IPR033030, IPR020894, IPR015919	CDH23, Cadherin_CS, Cadherin-like_sf	FALSE	FALSE
10	71645825	71645980	CDH23	ENSG00000107736	ENST00000622827	ENSE00003583173	71645825	71645980	12	0	0						IPR033030, IPR020894, IPR015919	CDH23, Cadherin_CS, Cadherin-like_sf	FALSE	FALSE
10	71738495	71738647	CDH23	ENSG00000107736	ENST00000622827	ENSE00003726898	71738495	71738647	33	0	0						IPR033030, IPR020894, IPR015919	CDH23, Cadherin_CS, Cadherin-like_sf	FALSE	FALSE
10	71397189	71397318	CDH23	ENSG00000107736	ENST00000644511	ENSE00003815715	71396949	71397318	1	-1	1						IPR015919	Cadherin-like_sf	FALSE	FALSE
10	71511120	71511144	CDH23	ENSG00000107736	ENST00000644511	ENSE00003292380	71511120	71511144	4	0	1						IPR015919	Cadherin-like_sf	FALSE	FALSE
10	71647619	71647696	CDH23	ENSG00000107736	ENST00000646131	ENSE00003830560	71647619	71647908	10	0	-1						IPR033030, IPR020894, IPR015919	CDH23, Cadherin_CS, Cadherin-like_sf	FALSE	FALSE
10	71773358	71773439	VSIR	ENSG00000107738	ENST00000394957	ENSE00001796377	71773358	71773520	1	-1	1						IPR042473, IPR036179, IPR013783, IPR013106, IPR007110	VISTA, Ig-like_dom_sf, Ig-like_fold, Ig_V-set, Ig-like_dom	FALSE	FALSE
10	71761598	71762026	VSIR	ENSG00000107738	ENST00000394957	ENSE00000834394	71761598	71762026	2	1	1		TRUE				IPR042473, IPR036179, IPR013783, IPR013106, IPR007110	VISTA, Ig-like_dom_sf, Ig-like_fold, Ig_V-set, Ig-like_dom	FALSE	FALSE
10	71760868	71760924	VSIR	ENSG00000107738	ENST00000394957	ENSE00001240867	71760868	71760924	3	1	1		TRUE				IPR042473, IPR036179, IPR013783, IPR013106, IPR007110	VISTA, Ig-like_dom_sf, Ig-like_fold, Ig_V-set, Ig-like_dom	FALSE	FALSE
10	71755359	71755466	VSIR	ENSG00000107738	ENST00000394957	ENSE00003256809	71755359	71755466	4	1	1		TRUE				IPR042473, IPR036179, IPR013783, IPR013106, IPR007110	VISTA, Ig-like_dom_sf, Ig-like_fold, Ig_V-set, Ig-like_dom	FALSE	FALSE
10	71752975	71753002	VSIR	ENSG00000107738	ENST00000394957	ENSE00003277434	71752975	71753002	5	1	2						IPR042473, IPR036179, IPR013783, IPR013106, IPR007110	VISTA, Ig-like_dom_sf, Ig-like_fold, Ig_V-set, Ig-like_dom	FALSE	FALSE
10	71751668	71751861	VSIR	ENSG00000107738	ENST00000394957	ENSE00003236571	71751668	71751861	6	2	1						IPR042473, IPR036179, IPR013783, IPR013106, IPR007110	VISTA, Ig-like_dom_sf, Ig-like_fold, Ig_V-set, Ig-like_dom	FALSE	FALSE
10	71751253	71751290	VSIR	ENSG00000107738	ENST00000394957	ENSE00001185350	71747556	71751290	7	1	-1						IPR042473, IPR036179, IPR013783, IPR013106, IPR007110	VISTA, Ig-like_dom_sf, Ig-like_fold, Ig_V-set, Ig-like_dom	FALSE	FALSE
10	72088140	72088328	SPOCK2	ENSG00000107742	ENST00000317376	ENSE00001237326	72088140	72088614	2	-1	0						IPR036857, IPR036058, IPR019577, IPR011992, IPR002350	Thyroglobulin_1_sf, Kazal_dom_sf, SPARC/Testican_Ca-bd-dom, EF-hand-dom_pair, Kazal_dom	FALSE	FALSE
10	72072902	72072910	SPOCK2	ENSG00000107742	ENST00000317376	ENSE00002496406	72072902	72072910	3	0	0	TRUE					IPR036857, IPR036058, IPR019577, IPR011992, IPR002350	Thyroglobulin_1_sf, Kazal_dom_sf, SPARC/Testican_Ca-bd-dom, EF-hand-dom_pair, Kazal_dom	FALSE	FALSE
10	72072503	72072548	SPOCK2	ENSG00000107742	ENST00000317376	ENSE00000708569	72072503	72072548	4	0	1						IPR036857, IPR036058, IPR019577, IPR011992, IPR002350	Thyroglobulin_1_sf, Kazal_dom_sf, SPARC/Testican_Ca-bd-dom, EF-hand-dom_pair, Kazal_dom	FALSE	FALSE
10	72072144	72072258	SPOCK2	ENSG00000107742	ENST00000317376	ENSE00000708566	72072144	72072258	5	1	2						IPR036857, IPR036058, IPR019577, IPR011992, IPR002350	Thyroglobulin_1_sf, Kazal_dom_sf, SPARC/Testican_Ca-bd-dom, EF-hand-dom_pair, Kazal_dom	FALSE	FALSE
10	72070312	72070426	SPOCK2	ENSG00000107742	ENST00000317376	ENSE00000708564	72070312	72070426	6	2	0						IPR036857, IPR036058, IPR019577, IPR011992, IPR002350	Thyroglobulin_1_sf, Kazal_dom_sf, SPARC/Testican_Ca-bd-dom, EF-hand-dom_pair, Kazal_dom	FALSE	FALSE
10	72068187	72068301	SPOCK2	ENSG00000107742	ENST00000317376	ENSE00003682718	72068187	72068301	7	0	1						IPR036857, IPR036058, IPR019577, IPR011992, IPR002350	Thyroglobulin_1_sf, Kazal_dom_sf, SPARC/Testican_Ca-bd-dom, EF-hand-dom_pair, Kazal_dom	FALSE	FALSE
10	72067613	72067732	SPOCK2	ENSG00000107742	ENST00000317376	ENSE00003691013	72067613	72067732	8	1	1		TRUE				IPR036857, IPR036058, IPR019577, IPR011992, IPR002350	Thyroglobulin_1_sf, Kazal_dom_sf, SPARC/Testican_Ca-bd-dom, EF-hand-dom_pair, Kazal_dom	FALSE	FALSE
10	72066902	72067120	SPOCK2	ENSG00000107742	ENST00000317376	ENSE00003689100	72066902	72067120	9	1	1		TRUE				IPR036857, IPR036058, IPR019577, IPR011992, IPR002350	Thyroglobulin_1_sf, Kazal_dom_sf, SPARC/Testican_Ca-bd-dom, EF-hand-dom_pair, Kazal_dom	FALSE	FALSE
10	72064178	72064240	SPOCK2	ENSG00000107742	ENST00000317376	ENSE00003497999	72064178	72064240	10	1	1		TRUE				IPR036857, IPR036058, IPR019577, IPR011992, IPR002350	Thyroglobulin_1_sf, Kazal_dom_sf, SPARC/Testican_Ca-bd-dom, EF-hand-dom_pair, Kazal_dom	FALSE	FALSE
10	72063025	72063162	SPOCK2	ENSG00000107742	ENST00000317376	ENSE00003621083	72063025	72063162	11	1	1		TRUE				IPR036857, IPR036058, IPR019577, IPR011992, IPR002350	Thyroglobulin_1_sf, Kazal_dom_sf, SPARC/Testican_Ca-bd-dom, EF-hand-dom_pair, Kazal_dom	FALSE	FALSE
10	72062760	72062905	SPOCK2	ENSG00000107742	ENST00000317376	ENSE00001170565	72059035	72062905	12	1	-1						IPR036857, IPR036058, IPR019577, IPR011992, IPR002350	Thyroglobulin_1_sf, Kazal_dom_sf, SPARC/Testican_Ca-bd-dom, EF-hand-dom_pair, Kazal_dom	FALSE	FALSE
10	72088140	72088328	SPOCK2	ENSG00000107742	ENST00000373109	ENSE00001459526	72088140	72088551	1	-1	0						IPR036857, IPR036058, IPR019577, IPR011992, IPR002350	Thyroglobulin_1_sf, Kazal_dom_sf, SPARC/Testican_Ca-bd-dom, EF-hand-dom_pair, Kazal_dom	FALSE	FALSE
10	72062760	72062905	SPOCK2	ENSG00000107742	ENST00000373109	ENSE00003845917	72059034	72062905	11	1	-1						IPR036857, IPR036058, IPR019577, IPR011992, IPR002350	Thyroglobulin_1_sf, Kazal_dom_sf, SPARC/Testican_Ca-bd-dom, EF-hand-dom_pair, Kazal_dom	FALSE	FALSE
10			SPOCK2	ENSG00000107742	ENST00000412663	ENSE00001752532	72088991	72089032	1	-1	-1						IPR036857, IPR036058, IPR019577, IPR011992, IPR002350	Thyroglobulin_1_sf, Kazal_dom_sf, SPARC/Testican_Ca-bd-dom, EF-hand-dom_pair, Kazal_dom	FALSE	FALSE
10	72086948	72086992	SPOCK2	ENSG00000107742	ENST00000412663	ENSE00001732191	72086226	72086992	3	0	-1
10	72088136	72088328	SPOCK2	ENSG00000107742	ENST00000536168	ENSE00002255762	72088136	72088526	1	-1	1						IPR036857, IPR036058, IPR019577, IPR011992, IPR002350	Thyroglobulin_1_sf, Kazal_dom_sf, SPARC/Testican_Ca-bd-dom, EF-hand-dom_pair, Kazal_dom	FALSE	FALSE
10	72072503	72072550	SPOCK2	ENSG00000107742	ENST00000536168	ENSE00003735088	72072503	72072550	2	1	1		TRUE				IPR036857, IPR036058, IPR019577, IPR011992, IPR002350	Thyroglobulin_1_sf, Kazal_dom_sf, SPARC/Testican_Ca-bd-dom, EF-hand-dom_pair, Kazal_dom	FALSE	FALSE
10	72062760	72062905	SPOCK2	ENSG00000107742	ENST00000536168	ENSE00003731414	72062406	72062905	10	1	-1						IPR036857, IPR036058, IPR019577, IPR011992, IPR002350	Thyroglobulin_1_sf, Kazal_dom_sf, SPARC/Testican_Ca-bd-dom, EF-hand-dom_pair, Kazal_dom	FALSE	FALSE
10			MICU1	ENSG00000107745	ENST00000361114	ENSE00001402573	72626010	72626079	1	-1	-1				TRUE		IPR039800, IPR018247, IPR011992	MICU1/2/3, EF_Hand_1_Ca_BS, EF-hand-dom_pair	FALSE	FALSE
10	72566633	72566793	MICU1	ENSG00000107745	ENST00000361114	ENSE00003515063	72566633	72566794	2	-1	2						IPR039800, IPR018247, IPR011992	MICU1/2/3, EF_Hand_1_Ca_BS, EF-hand-dom_pair	FALSE	FALSE
10	72562895	72563063	MICU1	ENSG00000107745	ENST00000361114	ENSE00001600852	72562895	72563063	3	2	0						IPR039800, IPR018247, IPR011992	MICU1/2/3, EF_Hand_1_Ca_BS, EF-hand-dom_pair	FALSE	FALSE
10	72551179	72551341	MICU1	ENSG00000107745	ENST00000361114	ENSE00001719942	72551179	72551341	4	0	1						IPR039800, IPR018247, IPR011992	MICU1/2/3, EF_Hand_1_Ca_BS, EF-hand-dom_pair	FALSE	FALSE
10	72533746	72533789	MICU1	ENSG00000107745	ENST00000361114	ENSE00001665451	72533746	72533789	5	1	0						IPR039800, IPR018247, IPR011992	MICU1/2/3, EF_Hand_1_Ca_BS, EF-hand-dom_pair	FALSE	FALSE
10	72508155	72508269	MICU1	ENSG00000107745	ENST00000361114	ENSE00003521511	72508155	72508269	6	0	1						IPR039800, IPR018247, IPR011992	MICU1/2/3, EF_Hand_1_Ca_BS, EF-hand-dom_pair	FALSE	FALSE
10	72477174	72477256	MICU1	ENSG00000107745	ENST00000361114	ENSE00003574028	72477174	72477256	7	1	0						IPR039800, IPR018247, IPR011992	MICU1/2/3, EF_Hand_1_Ca_BS, EF-hand-dom_pair	FALSE	FALSE
10	72475100	72475297	MICU1	ENSG00000107745	ENST00000361114	ENSE00003568362	72475100	72475297	8	0	0	TRUE					IPR039800, IPR018247, IPR011992	MICU1/2/3, EF_Hand_1_Ca_BS, EF-hand-dom_pair	FALSE	FALSE
10	72423234	72423371	MICU1	ENSG00000107745	ENST00000361114	ENSE00003612065	72423234	72423371	9	0	0	TRUE					IPR039800, IPR018247, IPR011992	MICU1/2/3, EF_Hand_1_Ca_BS, EF-hand-dom_pair	FALSE	FALSE
10	72407929	72408037	MICU1	ENSG00000107745	ENST00000361114	ENSE00003606319	72407929	72408037	10	0	1						IPR039800, IPR018247, IPR011992	MICU1/2/3, EF_Hand_1_Ca_BS, EF-hand-dom_pair	FALSE	FALSE
10	72375783	72375872	MICU1	ENSG00000107745	ENST00000361114	ENSE00003651748	72375783	72375872	11	1	1		TRUE				IPR039800, IPR018247, IPR011992	MICU1/2/3, EF_Hand_1_Ca_BS, EF-hand-dom_pair	FALSE	FALSE
10	72368195	72368355	MICU1	ENSG00000107745	ENST00000361114	ENSE00003629540	72367340	72368355	12	1	-1						IPR039800, IPR018247, IPR011992	MICU1/2/3, EF_Hand_1_Ca_BS, EF-hand-dom_pair	FALSE	FALSE
10			MICU1	ENSG00000107745	ENST00000398761	ENSE00002209828	72626010	72626191	1	-1	-1						IPR039800, IPR018247, IPR011992	MICU1/2/3, EF_Hand_1_Ca_BS, EF-hand-dom_pair	FALSE	FALSE
10	72533742	72533789	MICU1	ENSG00000107745	ENST00000398761	ENSE00003725208	72533742	72533789	5	1	1						IPR039800, IPR018247, IPR011992	MICU1/2/3, EF_Hand_1_Ca_BS, EF-hand-dom_pair	FALSE	FALSE
10	72508155	72508271	MICU1	ENSG00000107745	ENST00000398761	ENSE00003719660	72508155	72508271	6	1	1		TRUE				IPR039800, IPR018247, IPR011992	MICU1/2/3, EF_Hand_1_Ca_BS, EF-hand-dom_pair	FALSE	FALSE
10	72368195	72368355	MICU1	ENSG00000107745	ENST00000398761	ENSE00003744571	72367327	72368355	12	1	-1						IPR039800, IPR018247, IPR011992	MICU1/2/3, EF_Hand_1_Ca_BS, EF-hand-dom_pair	FALSE	FALSE
10			MICU1	ENSG00000107745	ENST00000398763	ENSE00002299180	72523802	72523936	1	-1	-1				TRUE		IPR039800, IPR018247, IPR011992	MICU1/2/3, EF_Hand_1_Ca_BS, EF-hand-dom_pair	FALSE	FALSE
10			MICU1	ENSG00000107745	ENST00000398763	ENSE00003552493	72508155	72508269	2	-1	-1				TRUE		IPR039800, IPR018247, IPR011992	MICU1/2/3, EF_Hand_1_Ca_BS, EF-hand-dom_pair	FALSE	FALSE
10	72477493	72477550	MICU1	ENSG00000107745	ENST00000398763	ENSE00001775484	72477493	72477603	3	-1	1						IPR039800, IPR018247, IPR011992	MICU1/2/3, EF_Hand_1_Ca_BS, EF-hand-dom_pair	FALSE	FALSE
10	72368195	72368355	MICU1	ENSG00000107745	ENST00000398763	ENSE00002228011	72368111	72368355	9	1	-1						IPR039800, IPR018247, IPR011992	MICU1/2/3, EF_Hand_1_Ca_BS, EF-hand-dom_pair	FALSE	FALSE
10	72523802	72523859	MICU1	ENSG00000107745	ENST00000418483	ENSE00002261278	72523802	72523953	1	-1	1						IPR039800, IPR018247, IPR011992	MICU1/2/3, EF_Hand_1_Ca_BS, EF-hand-dom_pair	FALSE	FALSE
10	72368195	72368355	MICU1	ENSG00000107745	ENST00000418483	ENSE00002231927	72367914	72368355	7	1	-1						IPR039800, IPR018247, IPR011992	MICU1/2/3, EF_Hand_1_Ca_BS, EF-hand-dom_pair	FALSE	FALSE
10	72551179	72551198	MICU1	ENSG00000107745	ENST00000476605	ENSE00003673256	72551179	72551198	1	2	1
10	72379552	72379583	MICU1	ENSG00000107745	ENST00000476605	ENSE00001917414	72379464	72379583	8	1	-1
10			MICU1	ENSG00000107745	ENST00000476605	ENSE00003677684	72375783	72375872	9	-1	-1				TRUE
10			MICU1	ENSG00000107745	ENST00000476605	ENSE00003575280	72367340	72368355	10	-1	-1
10	72523802	72523859	MICU1	ENSG00000107745	ENST00000489666	ENSE00001907090	72523802	72523975	1	-1	1						IPR039800, IPR018247, IPR011992	MICU1/2/3, EF_Hand_1_Ca_BS, EF-hand-dom_pair	FALSE	FALSE
10	72423248	72423371	MICU1	ENSG00000107745	ENST00000489666	ENSE00003689940	72423248	72423371	4	0	1						IPR039800, IPR018247, IPR011992	MICU1/2/3, EF_Hand_1_Ca_BS, EF-hand-dom_pair	FALSE	FALSE
10			MICU1	ENSG00000107745	ENST00000603011	ENSE00003463782	72626010	72626078	1	-1	-1						IPR039800, IPR018247, IPR011992	MICU1/2/3, EF_Hand_1_Ca_BS, EF-hand-dom_pair	FALSE	FALSE
10	72566633	72566691	MICU1	ENSG00000107745	ENST00000603011	ENSE00003491370	72566633	72566759	2	-1	2						IPR039800, IPR018247, IPR011992	MICU1/2/3, EF_Hand_1_Ca_BS, EF-hand-dom_pair	FALSE	FALSE
10	72477170	72477256	MICU1	ENSG00000107745	ENST00000603011	ENSE00003671263	72477170	72477256	7	1	1						IPR039800, IPR018247, IPR011992	MICU1/2/3, EF_Hand_1_Ca_BS, EF-hand-dom_pair	FALSE	FALSE
10			MICU1	ENSG00000107745	ENST00000604238	ENSE00003657526	72626010	72626111	1	-1	-1						IPR039800, IPR018247, IPR011992	MICU1/2/3, EF_Hand_1_Ca_BS, EF-hand-dom_pair	FALSE	FALSE
10	72532995	72533162	MICU1	ENSG00000107745	ENST00000604238	ENSE00003520420	72532995	72533162	6	0	0						IPR039800, IPR018247, IPR011992	MICU1/2/3, EF_Hand_1_Ca_BS, EF-hand-dom_pair	FALSE	FALSE
10	72531460	72531690	MICU1	ENSG00000107745	ENST00000604238	ENSE00003677488	72531460	72531690	7	0	0	TRUE					IPR039800, IPR018247, IPR011992	MICU1/2/3, EF_Hand_1_Ca_BS, EF-hand-dom_pair	FALSE	FALSE
10	72475267	72475297	MICU1	ENSG00000107745	ENST00000604238	ENSE00003532298	72475267	72475297	10	0	1						IPR039800, IPR018247, IPR011992	MICU1/2/3, EF_Hand_1_Ca_BS, EF-hand-dom_pair	FALSE	FALSE
10	72524735	72524746	MICU1	ENSG00000107745	ENST00000635239	ENSE00003789196	72524735	72524746	6	0	0						IPR039800, IPR018247, IPR011992	MICU1/2/3, EF_Hand_1_Ca_BS, EF-hand-dom_pair	FALSE	FALSE
10	72368195	72368355	MICU1	ENSG00000107745	ENST00000635239	ENSE00003786324	72367546	72368355	13	1	-1						IPR039800, IPR018247, IPR011992	MICU1/2/3, EF_Hand_1_Ca_BS, EF-hand-dom_pair	FALSE	FALSE
10			MICU1	ENSG00000107745	ENST00000642044	ENSE00003785836	72626010	72626131	1	-1	-1						IPR039800, IPR018247, IPR011992	MICU1/2/3, EF_Hand_1_Ca_BS, EF-hand-dom_pair	FALSE	FALSE
10	72509398	72509403	MICU1	ENSG00000107745	ENST00000642044	ENSE00003814201	72509398	72509403	7	0	0						IPR039800, IPR018247, IPR011992	MICU1/2/3, EF_Hand_1_Ca_BS, EF-hand-dom_pair	FALSE	FALSE
10	73495805	73495889	PPP3CB	ENSG00000107758	ENST00000342558	ENSE00001415115	73495805	73495996	1	-1	1						IPR043360, IPR041751, IPR029052, IPR006186	PP2B, MPP_PP2B, Metallo-depent_PP-like, Ser/Thr-sp_prot-phosphatase	FALSE	FALSE
10	73479317	73479517	PPP3CB	ENSG00000107758	ENST00000342558	ENSE00003517541	73479317	73479517	2	1	1		TRUE				IPR043360, IPR041751, IPR029052, IPR006186	PP2B, MPP_PP2B, Metallo-depent_PP-like, Ser/Thr-sp_prot-phosphatase	FALSE	FALSE
10	73478499	73478623	PPP3CB	ENSG00000107758	ENST00000342558	ENSE00002493589	73478499	73478623	3	1	0						IPR043360, IPR041751, IPR029052, IPR006186	PP2B, MPP_PP2B, Metallo-depent_PP-like, Ser/Thr-sp_prot-phosphatase	FALSE	FALSE
10	73474919	73475030	PPP3CB	ENSG00000107758	ENST00000342558	ENSE00002507180	73474919	73475030	4	0	1						IPR043360, IPR041751, IPR029052, IPR006186	PP2B, MPP_PP2B, Metallo-depent_PP-like, Ser/Thr-sp_prot-phosphatase	FALSE	FALSE
10	73471468	73471613	PPP3CB	ENSG00000107758	ENST00000342558	ENSE00002471389	73471468	73471613	5	1	0						IPR043360, IPR041751, IPR029052, IPR006186	PP2B, MPP_PP2B, Metallo-depent_PP-like, Ser/Thr-sp_prot-phosphatase	FALSE	FALSE
10	73471070	73471209	PPP3CB	ENSG00000107758	ENST00000342558	ENSE00003634924	73471070	73471209	6	0	2						IPR043360, IPR041751, IPR029052, IPR006186	PP2B, MPP_PP2B, Metallo-depent_PP-like, Ser/Thr-sp_prot-phosphatase	FALSE	FALSE
10	73470887	73470964	PPP3CB	ENSG00000107758	ENST00000342558	ENSE00003474724	73470887	73470964	7	2	2			TRUE			IPR043360, IPR041751, IPR029052, IPR006186	PP2B, MPP_PP2B, Metallo-depent_PP-like, Ser/Thr-sp_prot-phosphatase	FALSE	FALSE
10	73470687	73470781	PPP3CB	ENSG00000107758	ENST00000342558	ENSE00003640412	73470687	73470781	8	2	1						IPR043360, IPR041751, IPR029052, IPR006186	PP2B, MPP_PP2B, Metallo-depent_PP-like, Ser/Thr-sp_prot-phosphatase	FALSE	FALSE
10	73467553	73467678	PPP3CB	ENSG00000107758	ENST00000342558	ENSE00002484334	73467553	73467678	9	1	1		TRUE				IPR043360, IPR041751, IPR029052, IPR006186	PP2B, MPP_PP2B, Metallo-depent_PP-like, Ser/Thr-sp_prot-phosphatase	FALSE	FALSE
10	73454412	73454489	PPP3CB	ENSG00000107758	ENST00000342558	ENSE00003525698	73454412	73454489	10	1	1		TRUE				IPR043360, IPR041751, IPR029052, IPR006186	PP2B, MPP_PP2B, Metallo-depent_PP-like, Ser/Thr-sp_prot-phosphatase	FALSE	FALSE
10	73446492	73446573	PPP3CB	ENSG00000107758	ENST00000342558	ENSE00001169323	73446492	73446573	11	1	2						IPR043360, IPR041751, IPR029052, IPR006186	PP2B, MPP_PP2B, Metallo-depent_PP-like, Ser/Thr-sp_prot-phosphatase	FALSE	FALSE
10	73444600	73444822	PPP3CB	ENSG00000107758	ENST00000342558	ENSE00001387926	73443780	73444822	12	2	-1						IPR043360, IPR041751, IPR029052, IPR006186	PP2B, MPP_PP2B, Metallo-depent_PP-like, Ser/Thr-sp_prot-phosphatase	FALSE	FALSE
10	73495805	73495889	PPP3CB	ENSG00000107758	ENST00000360663	ENSE00002706184	73495805	73496024	1	-1	1						IPR043360, IPR041751, IPR029052, IPR006186	PP2B, MPP_PP2B, Metallo-depent_PP-like, Ser/Thr-sp_prot-phosphatase	FALSE	FALSE
10	73444725	73444822	PPP3CB	ENSG00000107758	ENST00000360663	ENSE00000987067	73444725	73444822	12	2	1						IPR043360, IPR041751, IPR029052, IPR006186	PP2B, MPP_PP2B, Metallo-depent_PP-like, Ser/Thr-sp_prot-phosphatase	FALSE	FALSE
10	73439872	73439901	PPP3CB	ENSG00000107758	ENST00000360663	ENSE00002510207	73439872	73439901	13	1	1		TRUE				IPR043360, IPR041751, IPR029052, IPR006186	PP2B, MPP_PP2B, Metallo-depent_PP-like, Ser/Thr-sp_prot-phosphatase	FALSE	FALSE
10	73438242	73438420	PPP3CB	ENSG00000107758	ENST00000360663	ENSE00001922899	73436433	73438420	14	1	-1						IPR043360, IPR041751, IPR029052, IPR006186	PP2B, MPP_PP2B, Metallo-depent_PP-like, Ser/Thr-sp_prot-phosphatase	FALSE	FALSE
10	73446492	73446576	PPP3CB	ENSG00000107758	ENST00000394828	ENSE00001519760	73446492	73446576	11	1	2						IPR043360	PP2B	FALSE	FALSE
10	73438242	73438420	PPP3CB	ENSG00000107758	ENST00000394828	ENSE00001458931	73436806	73438420	13	1	-1						IPR043360, IPR041751, IPR029052, IPR006186	PP2B, MPP_PP2B, Metallo-depent_PP-like, Ser/Thr-sp_prot-phosphatase	FALSE	FALSE
10	73467553	73467619	PPP3CB	ENSG00000107758	ENST00000430762	ENSE00001652310	73467553	73467619	1	0	1						IPR043360	PP2B	FALSE	FALSE
10	73448664	73448690	PPP3CB	ENSG00000107758	ENST00000430762	ENSE00001519726	73448664	73448690	3	1	1		TRUE				IPR043360	PP2B	FALSE	FALSE
10	73438242	73438420	PPP3CB	ENSG00000107758	ENST00000430762	ENSE00001756318	73438198	73438420	7	1	-1						IPR043360	PP2B	FALSE	FALSE
10			CCSER2	ENSG00000107771	ENST00000224756	ENSE00002082113	84328663	84328808	1	-1	-1				TRUE		IPR029629	CCSER2	FALSE	FALSE
10	84371053	84372469	CCSER2	ENSG00000107771	ENST00000224756	ENSE00001795795	84371014	84372469	2	-1	1						IPR029629	CCSER2	FALSE	FALSE
10	84373619	84373815	CCSER2	ENSG00000107771	ENST00000224756	ENSE00001687607	84373619	84373815	3	1	0						IPR029629	CCSER2	FALSE	FALSE
10	84417771	84417861	CCSER2	ENSG00000107771	ENST00000224756	ENSE00003525739	84417771	84417861	4	0	1						IPR029629	CCSER2	FALSE	FALSE
10	84425731	84425893	CCSER2	ENSG00000107771	ENST00000224756	ENSE00003565300	84425731	84425893	5	1	2						IPR029629	CCSER2	FALSE	FALSE
10	84438512	84438707	CCSER2	ENSG00000107771	ENST00000224756	ENSE00003607136	84438512	84438707	6	2	0						IPR029629	CCSER2	FALSE	FALSE
10	84463933	84464016	CCSER2	ENSG00000107771	ENST00000224756	ENSE00003504980	84463933	84464016	7	0	0	TRUE					IPR029629	CCSER2	FALSE	FALSE
10	84470372	84470458	CCSER2	ENSG00000107771	ENST00000224756	ENSE00003592576	84470372	84470458	8	0	0	TRUE					IPR029629	CCSER2	FALSE	FALSE
10	84477575	84477664	CCSER2	ENSG00000107771	ENST00000224756	ENSE00003639567	84477575	84477664	9	0	0	TRUE					IPR029629	CCSER2	FALSE	FALSE
10	84499875	84499959	CCSER2	ENSG00000107771	ENST00000224756	ENSE00003691003	84499875	84499959	10	0	1						IPR029629	CCSER2	FALSE	FALSE
10	84513449	84513543	CCSER2	ENSG00000107771	ENST00000224756	ENSE00001699311	84513449	84518517	11	1	-1						IPR029629	CCSER2	FALSE	FALSE
10			CCSER2	ENSG00000107771	ENST00000359979	ENSE00001860169	84328586	84328808	1	-1	-1						IPR029629	CCSER2	FALSE	FALSE
10	84373619	84373905	CCSER2	ENSG00000107771	ENST00000359979	ENSE00001422352	84373619	84374005	3	1	-1						IPR029629	CCSER2	FALSE	FALSE
10			CCSER2	ENSG00000107771	ENST00000372088	ENSE00003714645	84328589	84328808	1	-1	-1						IPR029629	CCSER2	FALSE	FALSE
10	84513449	84514267	CCSER2	ENSG00000107771	ENST00000372088	ENSE00001623563	84513449	84518517	10	0	-1						IPR029629	CCSER2	FALSE	FALSE
10			CCSER2	ENSG00000107771	ENST00000543283	ENSE00002219028	84424939	84425048	1	-1	-1				TRUE		IPR029629	CCSER2	FALSE	FALSE
10	84425745	84425893	CCSER2	ENSG00000107771	ENST00000543283	ENSE00003684449	84425731	84425893	2	-1	2						IPR029629	CCSER2	FALSE	FALSE
10	84513449	84513543	CCSER2	ENSG00000107771	ENST00000543283	ENSE00002314062	84513449	84518521	8	1	-1						IPR029629	CCSER2	FALSE	FALSE
10			BMPR1A	ENSG00000107779	ENST00000372037	ENSE00001456788	86756619	86756919	1	-1	-1				TRUE		IPR017441, IPR011009, IPR008271, IPR003605, IPR001245, IPR000719, IPR000472	Protein_kinase_ATP_BS, Kinase-like_dom_sf, Ser/Thr_kinase_AS, GS_dom, Ser-Thr/Tyr_kinase_cat_dom, Prot_kinase_dom, Activin_recp	FALSE	FALSE
10	86876019	86876085	BMPR1A	ENSG00000107779	ENST00000372037	ENSE00003723566	86875867	86876085	3	-1	1						IPR017441, IPR011009, IPR008271, IPR003605, IPR001245, IPR000719, IPR000472	Protein_kinase_ATP_BS, Kinase-like_dom_sf, Ser/Thr_kinase_AS, GS_dom, Ser-Thr/Tyr_kinase_cat_dom, Prot_kinase_dom, Activin_recp	FALSE	FALSE
10	86890062	86890224	BMPR1A	ENSG00000107779	ENST00000372037	ENSE00000711713	86890062	86890224	4	1	2						IPR017441, IPR011009, IPR008271, IPR003605, IPR001245, IPR000719, IPR000472	Protein_kinase_ATP_BS, Kinase-like_dom_sf, Ser/Thr_kinase_AS, GS_dom, Ser-Thr/Tyr_kinase_cat_dom, Prot_kinase_dom, Activin_recp	FALSE	FALSE
10	86892127	86892229	BMPR1A	ENSG00000107779	ENST00000372037	ENSE00000711717	86892127	86892229	5	2	0						IPR017441, IPR011009, IPR008271, IPR003605, IPR001245, IPR000719, IPR000472	Protein_kinase_ATP_BS, Kinase-like_dom_sf, Ser/Thr_kinase_AS, GS_dom, Ser-Thr/Tyr_kinase_cat_dom, Prot_kinase_dom, Activin_recp	FALSE	FALSE
10	86899794	86899890	BMPR1A	ENSG00000107779	ENST00000372037	ENSE00000711722	86899794	86899890	6	0	1						IPR017441, IPR011009, IPR008271, IPR003605, IPR001245, IPR000719, IPR000472	Protein_kinase_ATP_BS, Kinase-like_dom_sf, Ser/Thr_kinase_AS, GS_dom, Ser-Thr/Tyr_kinase_cat_dom, Prot_kinase_dom, Activin_recp	FALSE	FALSE
10	86900027	86900126	BMPR1A	ENSG00000107779	ENST00000372037	ENSE00000711728	86900027	86900126	7	1	2						IPR017441, IPR011009, IPR008271, IPR003605, IPR001245, IPR000719, IPR000472	Protein_kinase_ATP_BS, Kinase-like_dom_sf, Ser/Thr_kinase_AS, GS_dom, Ser-Thr/Tyr_kinase_cat_dom, Prot_kinase_dom, Activin_recp	FALSE	FALSE
10	86912240	86912384	BMPR1A	ENSG00000107779	ENST00000372037	ENSE00000711732	86912240	86912384	8	2	0						IPR017441, IPR011009, IPR008271, IPR003605, IPR001245, IPR000719, IPR000472	Protein_kinase_ATP_BS, Kinase-like_dom_sf, Ser/Thr_kinase_AS, GS_dom, Ser-Thr/Tyr_kinase_cat_dom, Prot_kinase_dom, Activin_recp	FALSE	FALSE
10	86917134	86917326	BMPR1A	ENSG00000107779	ENST00000372037	ENSE00000711737	86917134	86917326	9	0	1						IPR017441, IPR011009, IPR008271, IPR003605, IPR001245, IPR000719, IPR000472	Protein_kinase_ATP_BS, Kinase-like_dom_sf, Ser/Thr_kinase_AS, GS_dom, Ser-Thr/Tyr_kinase_cat_dom, Prot_kinase_dom, Activin_recp	FALSE	FALSE
10	86919172	86919469	BMPR1A	ENSG00000107779	ENST00000372037	ENSE00000711742	86919172	86919469	10	1	2						IPR017441, IPR011009, IPR008271, IPR003605, IPR001245, IPR000719, IPR000472	Protein_kinase_ATP_BS, Kinase-like_dom_sf, Ser/Thr_kinase_AS, GS_dom, Ser-Thr/Tyr_kinase_cat_dom, Prot_kinase_dom, Activin_recp	FALSE	FALSE
10	86921520	86921695	BMPR1A	ENSG00000107779	ENST00000372037	ENSE00002457271	86921520	86921695	11	2	1						IPR017441, IPR011009, IPR008271, IPR003605, IPR001245, IPR000719, IPR000472	Protein_kinase_ATP_BS, Kinase-like_dom_sf, Ser/Thr_kinase_AS, GS_dom, Ser-Thr/Tyr_kinase_cat_dom, Prot_kinase_dom, Activin_recp	FALSE	FALSE
10	86923376	86923506	BMPR1A	ENSG00000107779	ENST00000372037	ENSE00000830582	86923376	86923506	12	1	0						IPR017441, IPR011009, IPR008271, IPR003605, IPR001245, IPR000719, IPR000472	Protein_kinase_ATP_BS, Kinase-like_dom_sf, Ser/Thr_kinase_AS, GS_dom, Ser-Thr/Tyr_kinase_cat_dom, Prot_kinase_dom, Activin_recp	FALSE	FALSE
10	86923594	86923719	BMPR1A	ENSG00000107779	ENST00000372037	ENSE00001456760	86923594	86927969	13	0	-1						IPR017441, IPR011009, IPR008271, IPR003605, IPR001245, IPR000719, IPR000472	Protein_kinase_ATP_BS, Kinase-like_dom_sf, Ser/Thr_kinase_AS, GS_dom, Ser-Thr/Tyr_kinase_cat_dom, Prot_kinase_dom, Activin_recp	FALSE	FALSE
10	86923594	86923719	BMPR1A	ENSG00000107779	ENST00000635816	ENSE00003799166	86923594	86924641	12	0	-1
10			BMPR1A	ENSG00000107779	ENST00000635816	ENSE00003800866	86929300	86929746	13	-1	-1
10			BMPR1A	ENSG00000107779	ENST00000636056	ENSE00003800973	86838862	86838979	1	-1	-1				TRUE
10			BMPR1A	ENSG00000107779	ENST00000636056	ENSE00003793752	86929297	86929738	13	-1	-1
10			BMPR1A	ENSG00000107779	ENST00000638429	ENSE00003804771	86756601	86756919	1	-1	-1				TRUE
10			BMPR1A	ENSG00000107779	ENST00000638429	ENSE00001456787	86838865	86838979	2	-1	-1				TRUE		IPR017441, IPR011009, IPR008271, IPR003605, IPR001245, IPR000719, IPR000472	Protein_kinase_ATP_BS, Kinase-like_dom_sf, Ser/Thr_kinase_AS, GS_dom, Ser-Thr/Tyr_kinase_cat_dom, Prot_kinase_dom, Activin_recp	FALSE	FALSE
10			BMPR1A	ENSG00000107779	ENST00000638429	ENSE00003808407	86930301	86932825	14	-1	-1
10	87504916	87505552	MINPP1	ENSG00000107789	ENST00000371994	ENSE00001281505	87504875	87505552	1	-1	1						IPR029033	His_PPase_superfam	FALSE	FALSE
10	87508336	87508533	MINPP1	ENSG00000107789	ENST00000371994	ENSE00000909243	87508336	87508533	2	1	1		TRUE				IPR029033, IPR016274	His_PPase_superfam, Histidine_acid_Pase_euk	FALSE	FALSE
10	87552082	87552185	MINPP1	ENSG00000107789	ENST00000371994	ENSE00003525142	87552082	87553388	3	1	-1						IPR029033	His_PPase_superfam	FALSE	FALSE
10	87504916	87505552	MINPP1	ENSG00000107789	ENST00000371996	ENSE00003843154	87504893	87505552	1	-1	1						IPR029033, IPR016274	His_PPase_superfam, Histidine_acid_Pase_euk	FALSE	FALSE
10	87513124	87513221	MINPP1	ENSG00000107789	ENST00000371996	ENSE00000909242	87513124	87513221	3	1	0						IPR029033, IPR016274	His_PPase_superfam, Histidine_acid_Pase_euk	FALSE	FALSE
10	87521036	87521169	MINPP1	ENSG00000107789	ENST00000371996	ENSE00000909241	87521036	87521169	4	0	2						IPR029033, IPR016274	His_PPase_superfam, Histidine_acid_Pase_euk	FALSE	FALSE
10	87552082	87552478	MINPP1	ENSG00000107789	ENST00000371996	ENSE00003579773	87552082	87553461	5	2	-1						IPR029033, IPR016274	His_PPase_superfam, Histidine_acid_Pase_euk	FALSE	FALSE
10	87508205	87508238	MINPP1	ENSG00000107789	ENST00000536010	ENSE00002292634	87507833	87508238	1	-1	1						IPR029033	His_PPase_superfam	FALSE	FALSE
10	87552082	87552478	MINPP1	ENSG00000107789	ENST00000536010	ENSE00002237657	87552082	87553460	5	2	-1						IPR029033	His_PPase_superfam	FALSE	FALSE
10			ACTA2	ENSG00000107796	ENST00000224784	ENSE00001156216	88952731	88952773	1	-1	-1				TRUE		IPR043129, IPR020902, IPR004001	ATPase_NBD, Actin/actin-like_CS, Actin_CS	FALSE	FALSE
10	88948802	88948930	ACTA2	ENSG00000107796	ENST00000224784	ENSE00003654552	88948802	88948953	2	-1	0						IPR043129, IPR020902, IPR004001	ATPase_NBD, Actin/actin-like_CS, Actin_CS	FALSE	FALSE
10	88947258	88947386	ACTA2	ENSG00000107796	ENST00000224784	ENSE00003558620	88947258	88947386	3	0	0	TRUE					IPR043129, IPR020902, IPR004001	ATPase_NBD, Actin/actin-like_CS, Actin_CS	FALSE	FALSE
10	88943797	88943907	ACTA2	ENSG00000107796	ENST00000224784	ENSE00003495326	88943797	88943907	4	0	0	TRUE					IPR043129, IPR020902, IPR004001	ATPase_NBD, Actin/actin-like_CS, Actin_CS	FALSE	FALSE
10	88941785	88941869	ACTA2	ENSG00000107796	ENST00000224784	ENSE00003784197	88941785	88941869	5	0	1						IPR043129, IPR020902, IPR004001	ATPase_NBD, Actin/actin-like_CS, Actin_CS	FALSE	FALSE
10	88941229	88941390	ACTA2	ENSG00000107796	ENST00000224784	ENSE00002438133	88941229	88941390	6	1	1		TRUE				IPR043129, IPR020902, IPR004001	ATPase_NBD, Actin/actin-like_CS, Actin_CS	FALSE	FALSE
10	88939507	88939698	ACTA2	ENSG00000107796	ENST00000224784	ENSE00002430990	88939507	88939698	7	1	1		TRUE				IPR043129, IPR020902, IPR004001	ATPase_NBD, Actin/actin-like_CS, Actin_CS	FALSE	FALSE
10	88938061	88938242	ACTA2	ENSG00000107796	ENST00000224784	ENSE00001754408	88938061	88938242	8	1	0						IPR043129, IPR020902, IPR004001	ATPase_NBD, Actin/actin-like_CS, Actin_CS	FALSE	FALSE
10	88935223	88935366	ACTA2	ENSG00000107796	ENST00000224784	ENSE00001902221	88935074	88935366	9	0	-1						IPR043129, IPR020902, IPR004001	ATPase_NBD, Actin/actin-like_CS, Actin_CS	FALSE	FALSE
10			LIPA	ENSG00000107798	ENST00000282673	ENSE00001629816	89342611	89342704	1	-1	-1				TRUE		IPR029058	AB_hydrolase	FALSE	FALSE
10	89247538	89247648	LIPA	ENSG00000107798	ENST00000282673	ENSE00001142216	89247538	89247649	2	-1	0						IPR029058, IPR025483	AB_hydrolase, Lipase_euk	FALSE	FALSE
10	89245676	89245793	LIPA	ENSG00000107798	ENST00000282673	ENSE00000712971	89245676	89245793	3	0	1						IPR029058, IPR025483	AB_hydrolase, Lipase_euk	FALSE	FALSE
10	89228200	89228398	LIPA	ENSG00000107798	ENST00000282673	ENSE00003731800	89228200	89228398	4	1	2						IPR029058, IPR025483	AB_hydrolase, Lipase_euk	FALSE	FALSE
10	89226895	89227004	LIPA	ENSG00000107798	ENST00000282673	ENSE00002462771	89226895	89227004	5	2	1						IPR029058, IPR025483	AB_hydrolase, Lipase_euk	FALSE	FALSE
10	89225109	89225228	LIPA	ENSG00000107798	ENST00000282673	ENSE00001662803	89225109	89225228	6	1	1						IPR029058	AB_hydrolase	FALSE	FALSE
10			LIPA	ENSG00000107798	ENST00000336233	ENSE00001950352	89251737	89251775	1	-1	-1						IPR029058, IPR025483	AB_hydrolase, Lipase_euk	FALSE	FALSE
10	89225092	89225228	LIPA	ENSG00000107798	ENST00000336233	ENSE00000986519	89225092	89225228	6	1	0						IPR029058, IPR025483	AB_hydrolase, Lipase_euk	FALSE	FALSE
10	89223684	89223830	LIPA	ENSG00000107798	ENST00000336233	ENSE00000986520	89223684	89223830	7	0	0	TRUE					IPR029058, IPR025483	AB_hydrolase, Lipase_euk	FALSE	FALSE
10	89222511	89222582	LIPA	ENSG00000107798	ENST00000336233	ENSE00001371258	89222511	89222582	8	0	0	TRUE					IPR029058, IPR025483	AB_hydrolase, Lipase_euk	FALSE	FALSE
10	89215938	89216009	LIPA	ENSG00000107798	ENST00000336233	ENSE00003291124	89215938	89216009	9	0	0	TRUE					IPR029058, IPR025483	AB_hydrolase, Lipase_euk	FALSE	FALSE
10	89214828	89215061	LIPA	ENSG00000107798	ENST00000336233	ENSE00003850751	89213572	89215061	10	0	-1						IPR029058, IPR025483	AB_hydrolase, Lipase_euk	FALSE	FALSE
10			LIPA	ENSG00000107798	ENST00000371837	ENSE00001456296	89414407	89414557	1	-1	-1				TRUE		IPR029058	AB_hydrolase	FALSE	FALSE
10	89412791	89412851	LIPA	ENSG00000107798	ENST00000371837	ENSE00001456295	89412791	89412922	2	-1	1						IPR029058	AB_hydrolase	FALSE	FALSE
10	89214828	89215061	LIPA	ENSG00000107798	ENST00000371837	ENSE00001353127	89213569	89215061	9	0	-1						IPR029058	AB_hydrolase	FALSE	FALSE
10	89247538	89247648	LIPA	ENSG00000107798	ENST00000428800	ENSE00001717040	89247538	89247831	1	-1	0						IPR029058	AB_hydrolase	FALSE	FALSE
10	89222533	89222582	LIPA	ENSG00000107798	ENST00000428800	ENSE00001726810	89222533	89222582	7	0	2						IPR029058	AB_hydrolase	FALSE	FALSE
10			LIPA	ENSG00000107798	ENST00000456827	ENSE00001602736	89251737	89252039	1	-1	-1						IPR029058	AB_hydrolase	FALSE	FALSE
10	89228200	89228279	LIPA	ENSG00000107798	ENST00000456827	ENSE00003720379	89228200	89228398	2	-1	2						IPR029058	AB_hydrolase	FALSE	FALSE
10	89214828	89215061	LIPA	ENSG00000107798	ENST00000456827	ENSE00001429361	89213575	89215061	8	0	-1						IPR029058	AB_hydrolase	FALSE	FALSE
10	101131542	101132109	TLX1	ENSG00000107807	ENST00000370196	ENSE00001452047	101131300	101132109	1	-1	1						IPR042247, IPR020479, IPR017970, IPR009057	TLX1/2/3, Homeobox_metazoa, Homeobox_CS, Homeobox-like_sf	FALSE	FALSE
10	101134175	101134376	TLX1	ENSG00000107807	ENST00000370196	ENSE00000721324	101134175	101134376	2	1	2						IPR042247, IPR020479, IPR017970, IPR009057	TLX1/2/3, Homeobox_metazoa, Homeobox_CS, Homeobox-like_sf	FALSE	FALSE
10	101136691	101136913	TLX1	ENSG00000107807	ENST00000370196	ENSE00001452043	101136691	101137789	3	2	-1						IPR042247, IPR020479, IPR017970, IPR009057	TLX1/2/3, Homeobox_metazoa, Homeobox_CS, Homeobox-like_sf	FALSE	FALSE
10	101131728	101132109	TLX1	ENSG00000107807	ENST00000463716	ENSE00002478430	101131728	101132109	1	0	1
10	101134139	101134225	TLX1	ENSG00000107807	ENST00000463716	ENSE00001907822	101134139	101134225	2	1	1
10	101131542	101132109	TLX1	ENSG00000107807	ENST00000467928	ENSE00001868083	101131304	101132109	1	-1	1						IPR042247, IPR020479, IPR017970, IPR009057	TLX1/2/3, Homeobox_metazoa, Homeobox_CS, Homeobox-like_sf	FALSE	FALSE
10	101136668	101136671	TLX1	ENSG00000107807	ENST00000467928	ENSE00001899820	101136668	101137497	3	2	-1						IPR042247, IPR020479, IPR017970, IPR009057	TLX1/2/3, Homeobox_metazoa, Homeobox_CS, Homeobox-like_sf	FALSE	FALSE
10	100988211	100989453	TWNK	ENSG00000107815	ENST00000311916	ENSE00003849932	100987543	100989453	1	-1	1						IPR034154, IPR027417	TOPRIM_DnaG/twinkle, P-loop_NTPase	FALSE	FALSE
10	100989644	100989884	TWNK	ENSG00000107815	ENST00000311916	ENSE00003465221	100989644	100989884	2	1	2						IPR034154, IPR027417	TOPRIM_DnaG/twinkle, P-loop_NTPase	FALSE	FALSE
10	100990436	100990543	TWNK	ENSG00000107815	ENST00000311916	ENSE00003658814	100990436	100990543	3	2	2			TRUE			IPR027417	P-loop_NTPase	FALSE	FALSE
10	100990869	100991010	TWNK	ENSG00000107815	ENST00000311916	ENSE00003644429	100990869	100991010	4	2	0						IPR034154, IPR027417	TOPRIM_DnaG/twinkle, P-loop_NTPase	FALSE	FALSE
10	100993190	100993510	TWNK	ENSG00000107815	ENST00000311916	ENSE00003652973	100993190	100994403	5	0	-1						IPR034154, IPR027417	TOPRIM_DnaG/twinkle, P-loop_NTPase	FALSE	FALSE
10	100988211	100989453	TWNK	ENSG00000107815	ENST00000370228	ENSE00001452114	100987536	100989453	1	-1	1						IPR034154, IPR027417	TOPRIM_DnaG/twinkle, P-loop_NTPase	FALSE	FALSE
10	100990869	100991025	TWNK	ENSG00000107815	ENST00000370228	ENSE00003603899	100990869	100991054	4	2	-1						IPR027417	P-loop_NTPase	FALSE	FALSE
10			TWNK	ENSG00000107815	ENST00000370228	ENSE00003646897	100993190	100994401	5	-1	-1						IPR034154, IPR027417	TOPRIM_DnaG/twinkle, P-loop_NTPase	FALSE	FALSE
10			TWNK	ENSG00000107815	ENST00000473656	ENSE00001828407	100987550	100987613	1	-1	-1				TRUE		IPR027417	P-loop_NTPase	FALSE	FALSE
10	100989763	100989884	TWNK	ENSG00000107815	ENST00000473656	ENSE00003648277	100989644	100989884	2	-1	2						IPR027417	P-loop_NTPase	FALSE	FALSE
10	100993190	100993510	TWNK	ENSG00000107815	ENST00000473656	ENSE00001816898	100993190	100993580	5	0	-1						IPR027417	P-loop_NTPase	FALSE	FALSE
10			TWNK	ENSG00000107815	ENST00000476766	ENSE00001853344	100987367	100987557	1	-1	-1				TRUE		IPR027417	P-loop_NTPase	FALSE	FALSE
10	100989763	100989884	TWNK	ENSG00000107815	ENST00000476766	ENSE00001858869	100989706	100989884	2	-1	2						IPR027417	P-loop_NTPase	FALSE	FALSE
10			TWNK	ENSG00000107815	ENST00000476766	ENSE00001948061	100993190	100993363	5	-1	-1						IPR027417	P-loop_NTPase	FALSE	FALSE
10	100988211	100989453	TWNK	ENSG00000107815	ENST00000643860	ENSE00003829287	100987555	100989453	1	-1	1
10	100990436	100990547	TWNK	ENSG00000107815	ENST00000643860	ENSE00003826426	100990436	100990663	3	2	-1
10			TWNK	ENSG00000107815	ENST00000643860	ENSE00003578897	100990869	100991010	4	-1	-1
10	101002539	101002946	LZTS2	ENSG00000107816	ENST00000370220	ENSE00001452101	100999476	101002946	1	-1	0
10	101003507	101004166	LZTS2	ENSG00000107816	ENST00000370220	ENSE00000721492	101003507	101004166	2	0	0	TRUE
10	101005458	101005715	LZTS2	ENSG00000107816	ENST00000370220	ENSE00000721496	101005458	101005715	3	0	0	TRUE
10	101006485	101007168	LZTS2	ENSG00000107816	ENST00000370220	ENSE00001452107	101006485	101007836	4	0	-1
10			LZTS2	ENSG00000107816	ENST00000370223	ENSE00001864552	100997072	100997234	1	-1	-1				TRUE
10	101002539	101002946	LZTS2	ENSG00000107816	ENST00000370223	ENSE00003793022	101002497	101002946	2	-1	0
10			LZTS2	ENSG00000107816	ENST00000426584	ENSE00001697199	100996618	100996671	1	-1	-1
10	101003507	101003818	LZTS2	ENSG00000107816	ENST00000426584	ENSE00001749213	101003507	101003818	3	0	0
10			LZTS2	ENSG00000107816	ENST00000429732	ENSE00001648463	100998348	100998410	1	-1	-1
10	101003507	101003694	LZTS2	ENSG00000107816	ENST00000429732	ENSE00001798395	101003507	101003694	3	0	2
10			LZTS2	ENSG00000107816	ENST00000454422	ENSE00001713685	100999853	100999952	1	-1	-1
10	101003507	101003760	LZTS2	ENSG00000107816	ENST00000454422	ENSE00001775466	101003507	101003760	3	0	2
10			LZTS2	ENSG00000107816	ENST00000481129	ENSE00001851460	100998687	100998981	1	-1	-1
10			SFXN3	ENSG00000107819	ENST00000224807	ENSE00001515397	101031239	101031534	1	-1	-1				TRUE
10	101032474	101032482	SFXN3	ENSG00000107819	ENST00000224807	ENSE00003551760	101032314	101032482	2	-1	0
10	101034692	101034855	SFXN3	ENSG00000107819	ENST00000224807	ENSE00003677251	101034692	101034855	3	0	2
10	101035497	101035667	SFXN3	ENSG00000107819	ENST00000224807	ENSE00003483735	101035497	101035667	4	2	2			TRUE
10	101036003	101036101	SFXN3	ENSG00000107819	ENST00000224807	ENSE00003496935	101036003	101036101	5	2	2			TRUE
10	101036486	101036561	SFXN3	ENSG00000107819	ENST00000224807	ENSE00003519470	101036486	101036561	6	2	0
10	101036723	101036808	SFXN3	ENSG00000107819	ENST00000224807	ENSE00003558491	101036723	101036808	7	0	2
10	101037076	101037203	SFXN3	ENSG00000107819	ENST00000224807	ENSE00003485813	101037076	101037203	8	2	1
10	101037382	101037431	SFXN3	ENSG00000107819	ENST00000224807	ENSE00003472062	101037382	101037431	9	1	0
10	101038643	101038692	SFXN3	ENSG00000107819	ENST00000224807	ENSE00000721559	101038643	101038692	10	0	2
10	101039175	101039222	SFXN3	ENSG00000107819	ENST00000224807	ENSE00003492264	101039175	101039222	11	2	2			TRUE
10	101039489	101039585	SFXN3	ENSG00000107819	ENST00000224807	ENSE00003565154	101039489	101041240	12	2	-1
10			SFXN3	ENSG00000107819	ENST00000393459	ENSE00001428431	101031234	101031534	1	-1	-1				TRUE
10			SFXN3	ENSG00000107819	ENST00000393459	ENSE00003524033	101032314	101032482	2	-1	-1				TRUE
10	101034695	101034855	SFXN3	ENSG00000107819	ENST00000393459	ENSE00003461712	101034692	101034855	3	-1	2
10	101039489	101039585	SFXN3	ENSG00000107819	ENST00000393459	ENSE00001406456	101039489	101041244	12	2	-1
10	101036667	101036693	SFXN3	ENSG00000107819	ENST00000489434	ENSE00001878510	101036667	101036808	5	0	-1
10			SFXN3	ENSG00000107819	ENST00000489434	ENSE00003546495	101037076	101037167	6	-1	-1
10			KAZALD1	ENSG00000107821	ENST00000370200	ENSE00001829416	101061989	101062115	1	-1	-1				TRUE		IPR036179, IPR036058, IPR013783, IPR013098, IPR011390, IPR009030, IPR007110, IPR003599, IPR003598, IPR002350	Ig-like_dom_sf, Kazal_dom_sf, Ig-like_fold, Ig_I-set, IGFBP_rP_mac25, Growth_fac_rcpt_cys_sf, Ig-like_dom, Ig_sub, Ig_sub2, Kazal_dom	FALSE	FALSE
10	101062593	101063103	KAZALD1	ENSG00000107821	ENST00000370200	ENSE00001271374	101062542	101063103	2	-1	1						IPR036179, IPR036058, IPR013783, IPR013098, IPR011390, IPR009030, IPR007110, IPR003599, IPR003598, IPR002350	Ig-like_dom_sf, Kazal_dom_sf, Ig-like_fold, Ig_I-set, IGFBP_rP_mac25, Growth_fac_rcpt_cys_sf, Ig-like_dom, Ig_sub, Ig_sub2, Kazal_dom	FALSE	FALSE
10	101064261	101064421	KAZALD1	ENSG00000107821	ENST00000370200	ENSE00003585233	101064261	101064421	3	1	0						IPR036179, IPR036058, IPR013783, IPR013098, IPR011390, IPR009030, IPR007110, IPR003599, IPR003598, IPR002350	Ig-like_dom_sf, Kazal_dom_sf, Ig-like_fold, Ig_I-set, IGFBP_rP_mac25, Growth_fac_rcpt_cys_sf, Ig-like_dom, Ig_sub, Ig_sub2, Kazal_dom	FALSE	FALSE
10	101064501	101064648	KAZALD1	ENSG00000107821	ENST00000370200	ENSE00003659687	101064501	101064648	4	0	1						IPR036179, IPR036058, IPR013783, IPR013098, IPR011390, IPR009030, IPR007110, IPR003599, IPR003598, IPR002350	Ig-like_dom_sf, Kazal_dom_sf, Ig-like_fold, Ig_I-set, IGFBP_rP_mac25, Growth_fac_rcpt_cys_sf, Ig-like_dom, Ig_sub, Ig_sub2, Kazal_dom	FALSE	FALSE
10	101064826	101064920	KAZALD1	ENSG00000107821	ENST00000370200	ENSE00001452050	101064826	101067059	5	1	-1						IPR036179, IPR036058, IPR013783, IPR013098, IPR011390, IPR009030, IPR007110, IPR003599, IPR003598, IPR002350	Ig-like_dom_sf, Kazal_dom_sf, Ig-like_fold, Ig_I-set, IGFBP_rP_mac25, Growth_fac_rcpt_cys_sf, Ig-like_dom, Ig_sub, Ig_sub2, Kazal_dom	FALSE	FALSE
10	101694381	101695105	FBXW4	ENSG00000107829	ENST00000331272	ENSE00001333590	101694381	101695170	1	-1	2						IPR036322, IPR036047, IPR017986, IPR015943, IPR001810	WD40_repeat_dom_sf, F-box-like_dom_sf, WD40_repeat_dom, WD40/YVTN_repeat-like_dom_sf, F-box_dom	FALSE	FALSE
10	101676341	101676436	FBXW4	ENSG00000107829	ENST00000331272	ENSE00003637643	101676341	101676436	2	2	2			TRUE			IPR036322, IPR036047, IPR017986, IPR015943, IPR001810	WD40_repeat_dom_sf, F-box-like_dom_sf, WD40_repeat_dom, WD40/YVTN_repeat-like_dom_sf, F-box_dom	FALSE	FALSE
10	101673488	101673673	FBXW4	ENSG00000107829	ENST00000331272	ENSE00003477983	101673488	101673673	3	2	2			TRUE			IPR036322, IPR036047, IPR017986, IPR015943, IPR001810	WD40_repeat_dom_sf, F-box-like_dom_sf, WD40_repeat_dom, WD40/YVTN_repeat-like_dom_sf, F-box_dom	FALSE	FALSE
10	101672915	101673047	FBXW4	ENSG00000107829	ENST00000331272	ENSE00003541215	101672915	101673047	4	2	0						IPR036322, IPR036047, IPR017986, IPR015943, IPR001810	WD40_repeat_dom_sf, F-box-like_dom_sf, WD40_repeat_dom, WD40/YVTN_repeat-like_dom_sf, F-box_dom	FALSE	FALSE
10	101667886	101667980	FBXW4	ENSG00000107829	ENST00000331272	ENSE00003678265	101667886	101667980	5	0	2						IPR036322, IPR036047, IPR017986, IPR015943, IPR001810	WD40_repeat_dom_sf, F-box-like_dom_sf, WD40_repeat_dom, WD40/YVTN_repeat-like_dom_sf, F-box_dom	FALSE	FALSE
10	101624745	101624810	FBXW4	ENSG00000107829	ENST00000331272	ENSE00002290987	101624745	101624810	6	2	2			TRUE			IPR036322, IPR036047, IPR017986, IPR015943, IPR001810	WD40_repeat_dom_sf, F-box-like_dom_sf, WD40_repeat_dom, WD40/YVTN_repeat-like_dom_sf, F-box_dom	FALSE	FALSE
10	101612337	101612477	FBXW4	ENSG00000107829	ENST00000331272	ENSE00003465345	101612337	101612477	7	2	2			TRUE			IPR036322, IPR036047, IPR017986, IPR015943, IPR001810	WD40_repeat_dom_sf, F-box-like_dom_sf, WD40_repeat_dom, WD40/YVTN_repeat-like_dom_sf, F-box_dom	FALSE	FALSE
10	101611628	101611769	FBXW4	ENSG00000107829	ENST00000331272	ENSE00003474993	101611628	101611769	8	2	0						IPR036322, IPR036047, IPR017986, IPR015943, IPR001810	WD40_repeat_dom_sf, F-box-like_dom_sf, WD40_repeat_dom, WD40/YVTN_repeat-like_dom_sf, F-box_dom	FALSE	FALSE
10	101611291	101611410	FBXW4	ENSG00000107829	ENST00000331272	ENSE00003666781	101610666	101611410	9	0	-1						IPR036322, IPR036047, IPR017986, IPR015943, IPR001810	WD40_repeat_dom_sf, F-box-like_dom_sf, WD40_repeat_dom, WD40/YVTN_repeat-like_dom_sf, F-box_dom	FALSE	FALSE
10	101694381	101694640	FBXW4	ENSG00000107829	ENST00000664783	ENSE00003886723	101694381	101695259	1	-1	2						IPR036322, IPR036047, IPR017986, IPR015943, IPR001810	WD40_repeat_dom_sf, F-box-like_dom_sf, WD40_repeat_dom, WD40/YVTN_repeat-like_dom_sf, F-box_dom	FALSE	FALSE
10	101611291	101611410	FBXW4	ENSG00000107829	ENST00000664783	ENSE00003875293	101610667	101611410	9	0	-1						IPR036322, IPR036047, IPR017986, IPR015943, IPR001810	WD40_repeat_dom_sf, F-box-like_dom_sf, WD40_repeat_dom, WD40/YVTN_repeat-like_dom_sf, F-box_dom	FALSE	FALSE
10	101775869	101775900	FGF8	ENSG00000107831	ENST00000320185	ENSE00001949858	101775869	101775959	1	-1	2						IPR028249, IPR008996	FGF8, IL1/FGF	FALSE	FALSE
10	101775740	101775776	FGF8	ENSG00000107831	ENST00000320185	ENSE00001137548	101775740	101775776	2	2	0						IPR028249, IPR008996	FGF8, IL1/FGF	FALSE	FALSE
10	101775130	101775216	FGF8	ENSG00000107831	ENST00000320185	ENSE00000721888	101775130	101775216	3	0	0	TRUE					IPR028249, IPR008996	FGF8, IL1/FGF	FALSE	FALSE
10	101774732	101774912	FGF8	ENSG00000107831	ENST00000320185	ENSE00003572448	101774732	101774912	4	0	1						IPR028249, IPR008996	FGF8, IL1/FGF	FALSE	FALSE
10	101771463	101771569	FGF8	ENSG00000107831	ENST00000320185	ENSE00003508711	101771463	101771569	5	1	0						IPR028249, IPR008996	FGF8, IL1/FGF	FALSE	FALSE
10	101770329	101770619	FGF8	ENSG00000107831	ENST00000320185	ENSE00003648239	101770324	101770619	6	0	-1						IPR028249, IPR008996	FGF8, IL1/FGF	FALSE	FALSE
10	101775869	101775900	FGF8	ENSG00000107831	ENST00000344255	ENSE00003664237	101775869	101776114	1	-1	2						IPR028249, IPR008996	FGF8, IL1/FGF	FALSE	FALSE
10	101774732	101774879	FGF8	ENSG00000107831	ENST00000344255	ENSE00003513350	101774732	101774879	4	0	1						IPR028249, IPR008996	FGF8, IL1/FGF	FALSE	FALSE
10	101770329	101770619	FGF8	ENSG00000107831	ENST00000344255	ENSE00003895114	101770131	101770619	6	0	-1						IPR028249, IPR008996	FGF8, IL1/FGF	FALSE	FALSE
10	101775869	101775900	FGF8	ENSG00000107831	ENST00000346714	ENSE00001811915	101775869	101775974	1	-1	2						IPR028249, IPR008996	FGF8, IL1/FGF	FALSE	FALSE
10	101775869	101775900	FGF8	ENSG00000107831	ENST00000347978	ENSE00001376821	101775869	101776070	1	-1	2						IPR028249, IPR008996	FGF8, IL1/FGF	FALSE	FALSE
10			FGF8	ENSG00000107831	ENST00000618991	ENSE00003751805	101780296	101780369	1	-1	-1						IPR028249, IPR008996	FGF8, IL1/FGF	FALSE	FALSE
10			FGF8	ENSG00000107831	ENST00000618991	ENSE00003712837	101775740	101775776	2	-1	-1				TRUE		IPR028249, IPR008996	FGF8, IL1/FGF	FALSE	FALSE
10	101774732	101774756	FGF8	ENSG00000107831	ENST00000618991	ENSE00003737313	101774732	101774879	3	-1	1						IPR028249, IPR008996	FGF8, IL1/FGF	FALSE	FALSE
10	101770329	101770619	FGF8	ENSG00000107831	ENST00000618991	ENSE00003722786	101770130	101770619	5	0	-1						IPR028249, IPR008996	FGF8, IL1/FGF	FALSE	FALSE
10	101783273	101783390	NPM3	ENSG00000107833	ENST00000370110	ENSE00001451869	101783273	101783413	1	-1	1						IPR036824, IPR024057	Nucleoplasmin_core_dom_sf, Nucleoplasmin_core_dom	FALSE	FALSE
10	101782839	101782924	NPM3	ENSG00000107833	ENST00000370110	ENSE00003591564	101782839	101782924	2	1	0						IPR036824, IPR024057	Nucleoplasmin_core_dom_sf, Nucleoplasmin_core_dom	FALSE	FALSE
10	101782478	101782597	NPM3	ENSG00000107833	ENST00000370110	ENSE00003463844	101782478	101782597	3	0	0	TRUE					IPR036824, IPR024057	Nucleoplasmin_core_dom_sf, Nucleoplasmin_core_dom	FALSE	FALSE
10	101782258	101782351	NPM3	ENSG00000107833	ENST00000370110	ENSE00003533876	101782258	101782351	4	0	1						IPR036824, IPR024057	Nucleoplasmin_core_dom_sf, Nucleoplasmin_core_dom	FALSE	FALSE
10	101781736	101781854	NPM3	ENSG00000107833	ENST00000370110	ENSE00003630031	101781727	101781854	5	1	-1						IPR036824, IPR024057	Nucleoplasmin_core_dom_sf, Nucleoplasmin_core_dom	FALSE	FALSE
10			NPM3	ENSG00000107833	ENST00000370110	ENSE00001857522	101781325	101781632	6	-1	-1						IPR036824, IPR024057	Nucleoplasmin_core_dom_sf, Nucleoplasmin_core_dom	FALSE	FALSE
10	91798691	91798889	TNKS2	ENSG00000107854	ENST00000371627	ENSE00001455758	91798426	91798889	1	-1	1						IPR036770, IPR020683, IPR013761, IPR012317, IPR002110	Ankyrin_rpt-contain_sf, Ankyrin_rpt-contain_dom, SAM/pointed_sf, Poly(ADP-ribose)pol_cat_dom, Ankyrin_rpt	FALSE	FALSE
10	91812983	91813207	TNKS2	ENSG00000107854	ENST00000371627	ENSE00000810658	91812983	91813207	2	1	1		TRUE				IPR036770, IPR020683, IPR013761, IPR012317, IPR002110	Ankyrin_rpt-contain_sf, Ankyrin_rpt-contain_dom, SAM/pointed_sf, Poly(ADP-ribose)pol_cat_dom, Ankyrin_rpt	FALSE	FALSE
10	91817134	91817229	TNKS2	ENSG00000107854	ENST00000371627	ENSE00000713540	91817134	91817229	3	1	1		TRUE				IPR036770, IPR020683, IPR013761, IPR012317, IPR002110	Ankyrin_rpt-contain_sf, Ankyrin_rpt-contain_dom, SAM/pointed_sf, Poly(ADP-ribose)pol_cat_dom, Ankyrin_rpt	FALSE	FALSE
10	91819270	91819306	TNKS2	ENSG00000107854	ENST00000371627	ENSE00000713535	91819270	91819306	4	1	2						IPR036770, IPR020683, IPR013761, IPR012317, IPR002110	Ankyrin_rpt-contain_sf, Ankyrin_rpt-contain_dom, SAM/pointed_sf, Poly(ADP-ribose)pol_cat_dom, Ankyrin_rpt	FALSE	FALSE
10	91819482	91819557	TNKS2	ENSG00000107854	ENST00000371627	ENSE00001727782	91819482	91819557	5	2	0						IPR036770, IPR020683, IPR013761, IPR012317, IPR002110	Ankyrin_rpt-contain_sf, Ankyrin_rpt-contain_dom, SAM/pointed_sf, Poly(ADP-ribose)pol_cat_dom, Ankyrin_rpt	FALSE	FALSE
10	91819939	91820033	TNKS2	ENSG00000107854	ENST00000371627	ENSE00000713528	91819939	91820033	6	0	2						IPR036770, IPR020683, IPR013761, IPR012317, IPR002110	Ankyrin_rpt-contain_sf, Ankyrin_rpt-contain_dom, SAM/pointed_sf, Poly(ADP-ribose)pol_cat_dom, Ankyrin_rpt	FALSE	FALSE
10	91822296	91822362	TNKS2	ENSG00000107854	ENST00000371627	ENSE00000713523	91822296	91822362	7	2	0						IPR036770, IPR020683, IPR013761, IPR012317, IPR002110	Ankyrin_rpt-contain_sf, Ankyrin_rpt-contain_dom, SAM/pointed_sf, Poly(ADP-ribose)pol_cat_dom, Ankyrin_rpt	FALSE	FALSE
10	91827017	91827203	TNKS2	ENSG00000107854	ENST00000371627	ENSE00000713519	91827017	91827203	8	0	1						IPR036770, IPR020683, IPR013761, IPR012317, IPR002110	Ankyrin_rpt-contain_sf, Ankyrin_rpt-contain_dom, SAM/pointed_sf, Poly(ADP-ribose)pol_cat_dom, Ankyrin_rpt	FALSE	FALSE
10	91828285	91828406	TNKS2	ENSG00000107854	ENST00000371627	ENSE00000713514	91828285	91828406	9	1	0						IPR036770, IPR020683, IPR013761, IPR012317, IPR002110	Ankyrin_rpt-contain_sf, Ankyrin_rpt-contain_dom, SAM/pointed_sf, Poly(ADP-ribose)pol_cat_dom, Ankyrin_rpt	FALSE	FALSE
10	91830923	91831014	TNKS2	ENSG00000107854	ENST00000371627	ENSE00000713509	91830923	91831014	10	0	2						IPR036770, IPR020683, IPR013761, IPR012317, IPR002110	Ankyrin_rpt-contain_sf, Ankyrin_rpt-contain_dom, SAM/pointed_sf, Poly(ADP-ribose)pol_cat_dom, Ankyrin_rpt	FALSE	FALSE
10	91831103	91831181	TNKS2	ENSG00000107854	ENST00000371627	ENSE00000713506	91831103	91831181	11	2	0						IPR036770, IPR020683, IPR013761, IPR012317, IPR002110	Ankyrin_rpt-contain_sf, Ankyrin_rpt-contain_dom, SAM/pointed_sf, Poly(ADP-ribose)pol_cat_dom, Ankyrin_rpt	FALSE	FALSE
10	91833853	91834024	TNKS2	ENSG00000107854	ENST00000371627	ENSE00000713504	91833853	91834024	12	0	1						IPR036770, IPR020683, IPR013761, IPR012317, IPR002110	Ankyrin_rpt-contain_sf, Ankyrin_rpt-contain_dom, SAM/pointed_sf, Poly(ADP-ribose)pol_cat_dom, Ankyrin_rpt	FALSE	FALSE
10	91836919	91836998	TNKS2	ENSG00000107854	ENST00000371627	ENSE00000810659	91836919	91836998	13	1	0						IPR036770, IPR020683, IPR013761, IPR012317, IPR002110	Ankyrin_rpt-contain_sf, Ankyrin_rpt-contain_dom, SAM/pointed_sf, Poly(ADP-ribose)pol_cat_dom, Ankyrin_rpt	FALSE	FALSE
10	91840561	91840706	TNKS2	ENSG00000107854	ENST00000371627	ENSE00000713499	91840561	91840706	14	0	2						IPR036770, IPR020683, IPR013761, IPR012317, IPR002110	Ankyrin_rpt-contain_sf, Ankyrin_rpt-contain_dom, SAM/pointed_sf, Poly(ADP-ribose)pol_cat_dom, Ankyrin_rpt	FALSE	FALSE
10	91841283	91841448	TNKS2	ENSG00000107854	ENST00000371627	ENSE00000713496	91841283	91841448	15	2	0						IPR036770, IPR020683, IPR013761, IPR012317, IPR002110	Ankyrin_rpt-contain_sf, Ankyrin_rpt-contain_dom, SAM/pointed_sf, Poly(ADP-ribose)pol_cat_dom, Ankyrin_rpt	FALSE	FALSE
10	91842172	91842391	TNKS2	ENSG00000107854	ENST00000371627	ENSE00001707484	91842172	91842391	16	0	1						IPR036770, IPR020683, IPR013761, IPR012317, IPR002110	Ankyrin_rpt-contain_sf, Ankyrin_rpt-contain_dom, SAM/pointed_sf, Poly(ADP-ribose)pol_cat_dom, Ankyrin_rpt	FALSE	FALSE
10	91844919	91845028	TNKS2	ENSG00000107854	ENST00000371627	ENSE00000713490	91844919	91845028	17	1	0						IPR036770, IPR020683, IPR013761, IPR012317, IPR002110	Ankyrin_rpt-contain_sf, Ankyrin_rpt-contain_dom, SAM/pointed_sf, Poly(ADP-ribose)pol_cat_dom, Ankyrin_rpt	FALSE	FALSE
10	91845752	91845940	TNKS2	ENSG00000107854	ENST00000371627	ENSE00000713487	91845752	91845940	18	0	0	TRUE					IPR036770, IPR020683, IPR013761, IPR012317, IPR002110	Ankyrin_rpt-contain_sf, Ankyrin_rpt-contain_dom, SAM/pointed_sf, Poly(ADP-ribose)pol_cat_dom, Ankyrin_rpt	FALSE	FALSE
10	91848383	91848635	TNKS2	ENSG00000107854	ENST00000371627	ENSE00000713482	91848383	91848635	19	0	1						IPR036770, IPR020683, IPR013761, IPR012317, IPR002110	Ankyrin_rpt-contain_sf, Ankyrin_rpt-contain_dom, SAM/pointed_sf, Poly(ADP-ribose)pol_cat_dom, Ankyrin_rpt	FALSE	FALSE
10	91849512	91849594	TNKS2	ENSG00000107854	ENST00000371627	ENSE00000713479	91849512	91849594	20	1	0						IPR036770, IPR020683, IPR013761, IPR012317, IPR002110	Ankyrin_rpt-contain_sf, Ankyrin_rpt-contain_dom, SAM/pointed_sf, Poly(ADP-ribose)pol_cat_dom, Ankyrin_rpt	FALSE	FALSE
10	91851216	91851336	TNKS2	ENSG00000107854	ENST00000371627	ENSE00000713476	91851216	91851336	21	0	1						IPR036770, IPR020683, IPR013761, IPR012317, IPR002110	Ankyrin_rpt-contain_sf, Ankyrin_rpt-contain_dom, SAM/pointed_sf, Poly(ADP-ribose)pol_cat_dom, Ankyrin_rpt	FALSE	FALSE
10	91855029	91855126	TNKS2	ENSG00000107854	ENST00000371627	ENSE00000986546	91855029	91855126	22	1	0						IPR036770, IPR020683, IPR013761, IPR012317, IPR002110	Ankyrin_rpt-contain_sf, Ankyrin_rpt-contain_dom, SAM/pointed_sf, Poly(ADP-ribose)pol_cat_dom, Ankyrin_rpt	FALSE	FALSE
10	91855614	91855688	TNKS2	ENSG00000107854	ENST00000371627	ENSE00000986547	91855614	91855688	23	0	0	TRUE					IPR036770, IPR020683, IPR013761, IPR012317, IPR002110	Ankyrin_rpt-contain_sf, Ankyrin_rpt-contain_dom, SAM/pointed_sf, Poly(ADP-ribose)pol_cat_dom, Ankyrin_rpt	FALSE	FALSE
10	91857425	91857530	TNKS2	ENSG00000107854	ENST00000371627	ENSE00000986548	91857425	91857530	24	0	1						IPR036770, IPR020683, IPR013761, IPR012317, IPR002110	Ankyrin_rpt-contain_sf, Ankyrin_rpt-contain_dom, SAM/pointed_sf, Poly(ADP-ribose)pol_cat_dom, Ankyrin_rpt	FALSE	FALSE
10	91859462	91859648	TNKS2	ENSG00000107854	ENST00000371627	ENSE00000986549	91859462	91859648	25	1	2						IPR036770, IPR020683, IPR013761, IPR012317, IPR002110	Ankyrin_rpt-contain_sf, Ankyrin_rpt-contain_dom, SAM/pointed_sf, Poly(ADP-ribose)pol_cat_dom, Ankyrin_rpt	FALSE	FALSE
10	91861999	91862155	TNKS2	ENSG00000107854	ENST00000371627	ENSE00000986550	91861999	91862155	26	2	0						IPR036770, IPR020683, IPR013761, IPR012317, IPR002110	Ankyrin_rpt-contain_sf, Ankyrin_rpt-contain_dom, SAM/pointed_sf, Poly(ADP-ribose)pol_cat_dom, Ankyrin_rpt	FALSE	FALSE
10	91862937	91862999	TNKS2	ENSG00000107854	ENST00000371627	ENSE00001455700	91862937	91865475	27	0	-1						IPR036770, IPR020683, IPR013761, IPR012317, IPR002110	Ankyrin_rpt-contain_sf, Ankyrin_rpt-contain_dom, SAM/pointed_sf, Poly(ADP-ribose)pol_cat_dom, Ankyrin_rpt	FALSE	FALSE
10			PITX3	ENSG00000107859	ENST00000370002	ENSE00001026454	102241333	102241512	1	-1	-1				TRUE		IPR017970, IPR016233, IPR009057, IPR003654	Homeobox_CS, Homeobox_Pitx/unc30, Homeobox-like_sf, OAR_dom	FALSE	FALSE
10	102231963	102232080	PITX3	ENSG00000107859	ENST00000370002	ENSE00001451451	102231963	102232092	2	-1	1						IPR017970, IPR016233, IPR009057, IPR003654	Homeobox_CS, Homeobox_Pitx/unc30, Homeobox-like_sf, OAR_dom	FALSE	FALSE
10	102231588	102231790	PITX3	ENSG00000107859	ENST00000370002	ENSE00000722566	102231588	102231790	3	1	0						IPR017970, IPR016233, IPR009057, IPR003654	Homeobox_CS, Homeobox_Pitx/unc30, Homeobox-like_sf, OAR_dom	FALSE	FALSE
10	102230514	102231101	PITX3	ENSG00000107859	ENST00000370002	ENSE00001451450	102230189	102231101	4	0	-1						IPR017970, IPR016233, IPR009057, IPR003654	Homeobox_CS, Homeobox_Pitx/unc30, Homeobox-like_sf, OAR_dom	FALSE	FALSE
10	102231963	102232080	PITX3	ENSG00000107859	ENST00000539804	ENSE00002257829	102231963	102232083	1	-1	1						IPR017970, IPR016233, IPR009057, IPR003654	Homeobox_CS, Homeobox_Pitx/unc30, Homeobox-like_sf, OAR_dom	FALSE	FALSE
10	102230514	102231101	PITX3	ENSG00000107859	ENST00000539804	ENSE00002227755	102230478	102231101	3	0	-1						IPR017970, IPR016233, IPR009057, IPR003654	Homeobox_CS, Homeobox_Pitx/unc30, Homeobox-like_sf, OAR_dom	FALSE	FALSE
10			PITX3	ENSG00000107859	ENST00000539804	ENSE00002213799	102230186	102230424	4	-1	-1						IPR017970, IPR016233, IPR009057, IPR003654	Homeobox_CS, Homeobox_Pitx/unc30, Homeobox-like_sf, OAR_dom	FALSE	FALSE
10	102258939	102259034	GBF1	ENSG00000107862	ENST00000369983	ENSE00001451422	102258929	102259034	2	-1	0						IPR035999, IPR032691, IPR023394, IPR016024	Sec7_dom_sf, Sec7_N, Sec7_C_sf, ARM-type_fold	FALSE	FALSE
10	102260050	102260116	GBF1	ENSG00000107862	ENST00000369983	ENSE00001100976	102260050	102260116	3	0	1						IPR035999, IPR032691, IPR023394, IPR016024	Sec7_dom_sf, Sec7_N, Sec7_C_sf, ARM-type_fold	FALSE	FALSE
10	102344051	102344182	GBF1	ENSG00000107862	ENST00000369983	ENSE00000722583	102344051	102344182	4	1	1		TRUE				IPR035999, IPR032691, IPR023394, IPR016024	Sec7_dom_sf, Sec7_N, Sec7_C_sf, ARM-type_fold	FALSE	FALSE
10	102351256	102351374	GBF1	ENSG00000107862	ENST00000369983	ENSE00000811504	102351256	102351374	5	1	0						IPR035999, IPR032691, IPR023394, IPR016024	Sec7_dom_sf, Sec7_N, Sec7_C_sf, ARM-type_fold	FALSE	FALSE
10	102351843	102351951	GBF1	ENSG00000107862	ENST00000369983	ENSE00000722587	102351843	102351951	6	0	1						IPR035999, IPR032691, IPR023394, IPR016024	Sec7_dom_sf, Sec7_N, Sec7_C_sf, ARM-type_fold	FALSE	FALSE
10	102352458	102352518	GBF1	ENSG00000107862	ENST00000369983	ENSE00001026428	102352458	102352518	7	1	2						IPR035999, IPR032691, IPR023394, IPR016024	Sec7_dom_sf, Sec7_N, Sec7_C_sf, ARM-type_fold	FALSE	FALSE
10	102353600	102353654	GBF1	ENSG00000107862	ENST00000369983	ENSE00001136564	102353600	102353654	8	2	0						IPR035999, IPR032691, IPR023394, IPR016024	Sec7_dom_sf, Sec7_N, Sec7_C_sf, ARM-type_fold	FALSE	FALSE
10	102358039	102358186	GBF1	ENSG00000107862	ENST00000369983	ENSE00000722599	102358039	102358186	9	0	1						IPR035999, IPR032691, IPR023394, IPR016024	Sec7_dom_sf, Sec7_N, Sec7_C_sf, ARM-type_fold	FALSE	FALSE
10	102358506	102358729	GBF1	ENSG00000107862	ENST00000369983	ENSE00000722602	102358506	102358729	10	1	0						IPR035999, IPR032691, IPR023394, IPR016024	Sec7_dom_sf, Sec7_N, Sec7_C_sf, ARM-type_fold	FALSE	FALSE
10	102359267	102359435	GBF1	ENSG00000107862	ENST00000369983	ENSE00003904487	102359267	102359435	11	0	1						IPR035999, IPR032691, IPR023394, IPR016024	Sec7_dom_sf, Sec7_N, Sec7_C_sf, ARM-type_fold	FALSE	FALSE
10	102360184	102360395	GBF1	ENSG00000107862	ENST00000369983	ENSE00000722612	102360184	102360395	12	1	0						IPR035999, IPR032691, IPR023394, IPR016024	Sec7_dom_sf, Sec7_N, Sec7_C_sf, ARM-type_fold	FALSE	FALSE
10	102361022	102361120	GBF1	ENSG00000107862	ENST00000369983	ENSE00000722616	102361022	102361120	13	0	0	TRUE					IPR035999, IPR032691, IPR023394, IPR016024	Sec7_dom_sf, Sec7_N, Sec7_C_sf, ARM-type_fold	FALSE	FALSE
10	102361718	102361912	GBF1	ENSG00000107862	ENST00000369983	ENSE00000722619	102361718	102361912	14	0	0	TRUE					IPR035999, IPR032691, IPR023394, IPR016024	Sec7_dom_sf, Sec7_N, Sec7_C_sf, ARM-type_fold	FALSE	FALSE
10	102362475	102362664	GBF1	ENSG00000107862	ENST00000369983	ENSE00000722622	102362475	102362664	15	0	1						IPR035999, IPR032691, IPR023394, IPR016024	Sec7_dom_sf, Sec7_N, Sec7_C_sf, ARM-type_fold	FALSE	FALSE
10	102363256	102363396	GBF1	ENSG00000107862	ENST00000369983	ENSE00000722626	102363256	102363396	16	1	1		TRUE				IPR035999, IPR032691, IPR023394, IPR016024	Sec7_dom_sf, Sec7_N, Sec7_C_sf, ARM-type_fold	FALSE	FALSE
10	102363710	102363798	GBF1	ENSG00000107862	ENST00000369983	ENSE00000722630	102363710	102363798	17	1	0						IPR035999, IPR032691, IPR023394, IPR016024	Sec7_dom_sf, Sec7_N, Sec7_C_sf, ARM-type_fold	FALSE	FALSE
10	102365397	102365599	GBF1	ENSG00000107862	ENST00000369983	ENSE00000722634	102365397	102365599	18	0	2						IPR035999, IPR032691, IPR023394, IPR016024	Sec7_dom_sf, Sec7_N, Sec7_C_sf, ARM-type_fold	FALSE	FALSE
10	102366383	102366506	GBF1	ENSG00000107862	ENST00000369983	ENSE00000722639	102366383	102366506	19	2	0						IPR035999, IPR032691, IPR023394, IPR016024	Sec7_dom_sf, Sec7_N, Sec7_C_sf, ARM-type_fold	FALSE	FALSE
10	102367085	102367210	GBF1	ENSG00000107862	ENST00000369983	ENSE00000722644	102367085	102367210	20	0	0	TRUE					IPR035999, IPR032691, IPR023394, IPR016024	Sec7_dom_sf, Sec7_N, Sec7_C_sf, ARM-type_fold	FALSE	FALSE
10	102367478	102367560	GBF1	ENSG00000107862	ENST00000369983	ENSE00000722647	102367478	102367560	21	0	2						IPR035999, IPR032691, IPR023394, IPR016024	Sec7_dom_sf, Sec7_N, Sec7_C_sf, ARM-type_fold	FALSE	FALSE
10	102368218	102368454	GBF1	ENSG00000107862	ENST00000369983	ENSE00000722651	102368218	102368454	22	2	2			TRUE			IPR035999, IPR032691, IPR023394, IPR016024	Sec7_dom_sf, Sec7_N, Sec7_C_sf, ARM-type_fold	FALSE	FALSE
10	102368739	102368832	GBF1	ENSG00000107862	ENST00000369983	ENSE00000722653	102368739	102368832	23	2	0						IPR035999, IPR032691, IPR023394, IPR016024	Sec7_dom_sf, Sec7_N, Sec7_C_sf, ARM-type_fold	FALSE	FALSE
10	102369211	102369387	GBF1	ENSG00000107862	ENST00000369983	ENSE00000722654	102369211	102369387	24	0	0	TRUE					IPR035999, IPR032691, IPR023394, IPR016024	Sec7_dom_sf, Sec7_N, Sec7_C_sf, ARM-type_fold	FALSE	FALSE
10	102369711	102369775	GBF1	ENSG00000107862	ENST00000369983	ENSE00000722655	102369711	102369775	25	0	2						IPR035999, IPR032691, IPR023394, IPR016024	Sec7_dom_sf, Sec7_N, Sec7_C_sf, ARM-type_fold	FALSE	FALSE
10	102369861	102369984	GBF1	ENSG00000107862	ENST00000369983	ENSE00000722657	102369861	102369984	26	2	0						IPR035999, IPR032691, IPR023394, IPR016024	Sec7_dom_sf, Sec7_N, Sec7_C_sf, ARM-type_fold	FALSE	FALSE
10	102370174	102370245	GBF1	ENSG00000107862	ENST00000369983	ENSE00000722658	102370174	102370245	27	0	0	TRUE					IPR035999, IPR032691, IPR023394, IPR016024	Sec7_dom_sf, Sec7_N, Sec7_C_sf, ARM-type_fold	FALSE	FALSE
10	102370384	102370478	GBF1	ENSG00000107862	ENST00000369983	ENSE00000722659	102370384	102370478	28	0	2						IPR035999, IPR032691, IPR023394, IPR016024	Sec7_dom_sf, Sec7_N, Sec7_C_sf, ARM-type_fold	FALSE	FALSE
10	102370707	102370860	GBF1	ENSG00000107862	ENST00000369983	ENSE00000722660	102370707	102370860	29	2	0						IPR035999, IPR032691, IPR023394, IPR016024	Sec7_dom_sf, Sec7_N, Sec7_C_sf, ARM-type_fold	FALSE	FALSE
10	102375359	102375584	GBF1	ENSG00000107862	ENST00000369983	ENSE00000722662	102375359	102375584	30	0	1						IPR035999, IPR032691, IPR023394, IPR016024	Sec7_dom_sf, Sec7_N, Sec7_C_sf, ARM-type_fold	FALSE	FALSE
10	102376272	102376432	GBF1	ENSG00000107862	ENST00000369983	ENSE00000722663	102376272	102376432	31	1	0						IPR035999, IPR032691, IPR023394, IPR016024	Sec7_dom_sf, Sec7_N, Sec7_C_sf, ARM-type_fold	FALSE	FALSE
10	102376560	102376800	GBF1	ENSG00000107862	ENST00000369983	ENSE00000722665	102376560	102376800	32	0	1						IPR035999, IPR032691, IPR023394, IPR016024	Sec7_dom_sf, Sec7_N, Sec7_C_sf, ARM-type_fold	FALSE	FALSE
10	102376935	102377140	GBF1	ENSG00000107862	ENST00000369983	ENSE00000722669	102376935	102377140	33	1	0						IPR035999, IPR032691, IPR023394, IPR016024	Sec7_dom_sf, Sec7_N, Sec7_C_sf, ARM-type_fold	FALSE	FALSE
10	102379284	102379434	GBF1	ENSG00000107862	ENST00000369983	ENSE00000722673	102379284	102379434	34	0	1						IPR035999, IPR032691, IPR023394, IPR016024	Sec7_dom_sf, Sec7_N, Sec7_C_sf, ARM-type_fold	FALSE	FALSE
10	102379521	102379651	GBF1	ENSG00000107862	ENST00000369983	ENSE00000722677	102379521	102379651	35	1	0						IPR035999, IPR032691, IPR023394, IPR016024	Sec7_dom_sf, Sec7_N, Sec7_C_sf, ARM-type_fold	FALSE	FALSE
10	102379853	102379954	GBF1	ENSG00000107862	ENST00000369983	ENSE00000722682	102379853	102379954	36	0	0	TRUE					IPR035999, IPR032691, IPR023394, IPR016024	Sec7_dom_sf, Sec7_N, Sec7_C_sf, ARM-type_fold	FALSE	FALSE
10	102380249	102380362	GBF1	ENSG00000107862	ENST00000369983	ENSE00000722687	102380249	102380362	37	0	0	TRUE					IPR035999, IPR032691, IPR023394, IPR016024	Sec7_dom_sf, Sec7_N, Sec7_C_sf, ARM-type_fold	FALSE	FALSE
10	102380506	102380686	GBF1	ENSG00000107862	ENST00000369983	ENSE00000722690	102380506	102380686	38	0	1						IPR035999, IPR032691, IPR023394, IPR016024	Sec7_dom_sf, Sec7_N, Sec7_C_sf, ARM-type_fold	FALSE	FALSE
10	102381127	102381255	GBF1	ENSG00000107862	ENST00000369983	ENSE00000722693	102381127	102381255	39	1	1		TRUE				IPR035999, IPR032691, IPR023394, IPR016024	Sec7_dom_sf, Sec7_N, Sec7_C_sf, ARM-type_fold	FALSE	FALSE
10	102382056	102382336	GBF1	ENSG00000107862	ENST00000369983	ENSE00003908860	102382056	102382882	40	1	-1						IPR035999, IPR032691, IPR023394, IPR016024	Sec7_dom_sf, Sec7_N, Sec7_C_sf, ARM-type_fold	FALSE	FALSE
10			GBF1	ENSG00000107862	ENST00000673650	ENSE00001451424	102245532	102245781	1	-1	-1						IPR035999, IPR032691, IPR023394, IPR016024	Sec7_dom_sf, Sec7_N, Sec7_C_sf, ARM-type_fold	FALSE	FALSE
10	102354370	102354468	GBF1	ENSG00000107862	ENST00000673650	ENSE00003897292	102354370	102354468	9	0	0						IPR035999, IPR032691, IPR023394, IPR016024	Sec7_dom_sf, Sec7_N, Sec7_C_sf, ARM-type_fold	FALSE	FALSE
10	102359270	102359435	GBF1	ENSG00000107862	ENST00000673650	ENSE00000811505	102359270	102359435	12	0	1						IPR035999, IPR032691, IPR023394, IPR016024	Sec7_dom_sf, Sec7_N, Sec7_C_sf, ARM-type_fold	FALSE	FALSE
10	102382056	102382336	GBF1	ENSG00000107862	ENST00000673650	ENSE00001451413	102382056	102382899	41	1	-1						IPR035999, IPR032691, IPR023394, IPR016024	Sec7_dom_sf, Sec7_N, Sec7_C_sf, ARM-type_fold	FALSE	FALSE
10	102354370	102354444	GBF1	ENSG00000107862	ENST00000674034	ENSE00003897589	102354370	102354444	9	0	0						IPR035999, IPR032691, IPR023394, IPR016024	Sec7_dom_sf, Sec7_N, Sec7_C_sf, ARM-type_fold	FALSE	FALSE
10			GBF1	ENSG00000107862	ENST00000676513	ENSE00003905131	102245371	102245880	1	-1	-1						IPR035999, IPR032691, IPR023394, IPR016024	Sec7_dom_sf, Sec7_N, Sec7_C_sf, ARM-type_fold	FALSE	FALSE
10			GBF1	ENSG00000107862	ENST00000676939	ENSE00003905836	102245498	102245781	1	-1	-1						IPR035999, IPR032691, IPR023394, IPR016024	Sec7_dom_sf, Sec7_N, Sec7_C_sf, ARM-type_fold	FALSE	FALSE
10			GBF1	ENSG00000107862	ENST00000676993	ENSE00003904346	102245671	102245781	1	-1	-1						IPR035999, IPR032691, IPR023394, IPR016024	Sec7_dom_sf, Sec7_N, Sec7_C_sf, ARM-type_fold	FALSE	FALSE
10	102376935	102377128	GBF1	ENSG00000107862	ENST00000676993	ENSE00003908952	102376935	102377128	33	1	0						IPR035999, IPR032691, IPR023394, IPR016024	Sec7_dom_sf, Sec7_N, Sec7_C_sf, ARM-type_fold	FALSE	FALSE
10	102382056	102382336	GBF1	ENSG00000107862	ENST00000676993	ENSE00003907853	102382056	102382383	40	1	-1						IPR035999, IPR032691, IPR023394, IPR016024	Sec7_dom_sf, Sec7_N, Sec7_C_sf, ARM-type_fold	FALSE	FALSE
10	102382056	102382336	GBF1	ENSG00000107862	ENST00000677240	ENSE00003909592	102382056	102382885	40	1	-1						IPR035999, IPR032691, IPR023394, IPR016024	Sec7_dom_sf, Sec7_N, Sec7_C_sf, ARM-type_fold	FALSE	FALSE
10			GBF1	ENSG00000107862	ENST00000677247	ENSE00003906645	102245521	102245781	1	-1	-1						IPR035999, IPR032691, IPR023394, IPR016024	Sec7_dom_sf, Sec7_N, Sec7_C_sf, ARM-type_fold	FALSE	FALSE
10	102380333	102380362	GBF1	ENSG00000107862	ENST00000677247	ENSE00003907939	102380333	102380362	37	0	0						IPR035999, IPR032691, IPR023394, IPR016024	Sec7_dom_sf, Sec7_N, Sec7_C_sf, ARM-type_fold	FALSE	FALSE
10	102362475	102362628	GBF1	ENSG00000107862	ENST00000677439	ENSE00003909865	102362475	102362628	15	0	1						IPR035999, IPR032691, IPR023394, IPR016024	Sec7_dom_sf, Sec7_N, Sec7_C_sf, ARM-type_fold	FALSE	FALSE
10	102365421	102365599	GBF1	ENSG00000107862	ENST00000678127	ENSE00003907219	102365421	102365599	2	0	2						IPR035999	Sec7_dom_sf	FALSE	FALSE
10	102368341	102368454	GBF1	ENSG00000107862	ENST00000678604	ENSE00003907059	102368341	102368454	2	2	2						IPR035999	Sec7_dom_sf	FALSE	FALSE
10	24721837	24721896	ARHGAP21	ENSG00000107863	ENST00000320481	ENSE00003748160	24721837	24721990	1	-1	0						IPR041489, IPR036034, IPR008936, IPR001478	PDZ_6, PDZ_sf, Rho_GTPase_activation_prot, PDZ	FALSE	FALSE
10	24670218	24670397	ARHGAP21	ENSG00000107863	ENST00000320481	ENSE00003552406	24670218	24670397	2	0	0	TRUE					IPR041489, IPR036034, IPR011993, IPR008936, IPR001849, IPR001478	PDZ_6, PDZ_sf, PH-like_dom_sf, Rho_GTPase_activation_prot, PH_domain, PDZ	FALSE	FALSE
10	24666985	24667009	ARHGAP21	ENSG00000107863	ENST00000320481	ENSE00003502480	24666985	24667009	3	0	1						IPR041489, IPR036034, IPR011993, IPR008936, IPR001849, IPR001478	PDZ_6, PDZ_sf, PH-like_dom_sf, Rho_GTPase_activation_prot, PH_domain, PDZ	FALSE	FALSE
10	24635011	24635103	ARHGAP21	ENSG00000107863	ENST00000320481	ENSE00003616527	24635011	24635103	4	1	1		TRUE				IPR041489, IPR036034, IPR011993, IPR008936, IPR001849, IPR001478	PDZ_6, PDZ_sf, PH-like_dom_sf, Rho_GTPase_activation_prot, PH_domain, PDZ	FALSE	FALSE
10	24633402	24633480	ARHGAP21	ENSG00000107863	ENST00000320481	ENSE00003515549	24633402	24633480	5	1	2						IPR041489, IPR036034, IPR011993, IPR008936, IPR001849, IPR001478	PDZ_6, PDZ_sf, PH-like_dom_sf, Rho_GTPase_activation_prot, PH_domain, PDZ	FALSE	FALSE
10	24629996	24630050	ARHGAP21	ENSG00000107863	ENST00000320481	ENSE00001137224	24629996	24630050	6	2	0						IPR041489, IPR036034, IPR011993, IPR008936, IPR001849, IPR001478	PDZ_6, PDZ_sf, PH-like_dom_sf, Rho_GTPase_activation_prot, PH_domain, PDZ	FALSE	FALSE
10	24620153	24621369	ARHGAP21	ENSG00000107863	ENST00000320481	ENSE00003640829	24620153	24621369	7	0	2						IPR041489, IPR036034, IPR008936, IPR001478	PDZ_6, PDZ_sf, Rho_GTPase_activation_prot, PDZ	FALSE	FALSE
10	24596852	24596855	ARHGAP21	ENSG00000107863	ENST00000320481	ENSE00003730988	24596852	24596855	8	2	0						IPR041489, IPR036034, IPR008936, IPR001478	PDZ_6, PDZ_sf, Rho_GTPase_activation_prot, PDZ	FALSE	FALSE
10	24596740	24596850	ARHGAP21	ENSG00000107863	ENST00000320481	ENSE00003742250	24596740	24596850	9	0	0	TRUE					IPR041489, IPR036034, IPR008936, IPR001478	PDZ_6, PDZ_sf, Rho_GTPase_activation_prot, PDZ	FALSE	FALSE
10	24595888	24596043	ARHGAP21	ENSG00000107863	ENST00000320481	ENSE00000694497	24595888	24596043	10	0	0	TRUE					IPR041489, IPR036034, IPR011993, IPR008936, IPR001849, IPR001478	PDZ_6, PDZ_sf, PH-like_dom_sf, Rho_GTPase_activation_prot, PH_domain, PDZ	FALSE	FALSE
10	24595717	24595795	ARHGAP21	ENSG00000107863	ENST00000320481	ENSE00003516980	24595717	24595795	11	0	1						IPR041489, IPR036034, IPR011993, IPR008936, IPR001849, IPR001478	PDZ_6, PDZ_sf, PH-like_dom_sf, Rho_GTPase_activation_prot, PH_domain, PDZ	FALSE	FALSE
10	24595117	24595190	ARHGAP21	ENSG00000107863	ENST00000320481	ENSE00003647189	24595117	24595190	12	1	0						IPR041489, IPR036034, IPR011993, IPR008936, IPR001849, IPR001478	PDZ_6, PDZ_sf, PH-like_dom_sf, Rho_GTPase_activation_prot, PH_domain, PDZ	FALSE	FALSE
10	24594950	24595039	ARHGAP21	ENSG00000107863	ENST00000320481	ENSE00003510929	24594950	24595039	13	0	0	TRUE					IPR041489, IPR036034, IPR011993, IPR008936, IPR001849, IPR001478	PDZ_6, PDZ_sf, PH-like_dom_sf, Rho_GTPase_activation_prot, PH_domain, PDZ	FALSE	FALSE
10	24591887	24592012	ARHGAP21	ENSG00000107863	ENST00000320481	ENSE00003458482	24591887	24592012	14	0	0	TRUE					IPR041489, IPR036034, IPR011993, IPR008936, IPR001849, IPR001478	PDZ_6, PDZ_sf, PH-like_dom_sf, Rho_GTPase_activation_prot, PH_domain, PDZ	FALSE	FALSE
10	24591642	24591683	ARHGAP21	ENSG00000107863	ENST00000320481	ENSE00003620622	24591642	24591683	15	0	0	TRUE					IPR041489, IPR036034, IPR011993, IPR008936, IPR001849, IPR001478	PDZ_6, PDZ_sf, PH-like_dom_sf, Rho_GTPase_activation_prot, PH_domain, PDZ	FALSE	FALSE
10	24591225	24591330	ARHGAP21	ENSG00000107863	ENST00000320481	ENSE00003527442	24591225	24591330	16	0	1						IPR041489, IPR036034, IPR011993, IPR008936, IPR001849, IPR001478	PDZ_6, PDZ_sf, PH-like_dom_sf, Rho_GTPase_activation_prot, PH_domain, PDZ	FALSE	FALSE
10	24589271	24589302	ARHGAP21	ENSG00000107863	ENST00000320481	ENSE00003549041	24589271	24589302	17	1	0						IPR041489, IPR036034, IPR011993, IPR008936, IPR001849, IPR001478	PDZ_6, PDZ_sf, PH-like_dom_sf, Rho_GTPase_activation_prot, PH_domain, PDZ	FALSE	FALSE
10	24584412	24586106	ARHGAP21	ENSG00000107863	ENST00000320481	ENSE00002220153	24584387	24586106	18	0	-1						IPR041489, IPR036034, IPR008936, IPR001478	PDZ_6, PDZ_sf, Rho_GTPase_activation_prot, PDZ	FALSE	FALSE
10	24721837	24721899	ARHGAP21	ENSG00000107863	ENST00000376410	ENSE00001470487	24721837	24721927	1	-1	0						IPR041489, IPR036034, IPR011993, IPR001849	PDZ_6, PDZ_sf, PH-like_dom_sf, PH_domain	FALSE	FALSE
10	24619473	24621369	ARHGAP21	ENSG00000107863	ENST00000376410	ENSE00003623308	24619473	24621369	7	0	1						IPR041489, IPR036034, IPR011993, IPR008936, IPR001849, IPR001478	PDZ_6, PDZ_sf, PH-like_dom_sf, Rho_GTPase_activation_prot, PH_domain, PDZ	FALSE	FALSE
10	24607745	24607903	ARHGAP21	ENSG00000107863	ENST00000376410	ENSE00003641282	24607745	24607903	8	1	1		TRUE				IPR041489, IPR036034, IPR011993, IPR008936, IPR001849, IPR001478	PDZ_6, PDZ_sf, PH-like_dom_sf, Rho_GTPase_activation_prot, PH_domain, PDZ	FALSE	FALSE
10	24607499	24607601	ARHGAP21	ENSG00000107863	ENST00000376410	ENSE00003580586	24607499	24607601	9	1	2						IPR041489, IPR036034, IPR011993, IPR008936, IPR001849, IPR001478	PDZ_6, PDZ_sf, PH-like_dom_sf, Rho_GTPase_activation_prot, PH_domain, PDZ	FALSE	FALSE
10	24604312	24604348	ARHGAP21	ENSG00000107863	ENST00000376410	ENSE00003507880	24604312	24604348	10	2	0						IPR041489, IPR036034, IPR011993, IPR008936, IPR001849, IPR001478	PDZ_6, PDZ_sf, PH-like_dom_sf, Rho_GTPase_activation_prot, PH_domain, PDZ	FALSE	FALSE
10	24601978	24602103	ARHGAP21	ENSG00000107863	ENST00000376410	ENSE00003637620	24601978	24602103	11	0	0	TRUE					IPR041489, IPR036034, IPR011993, IPR008936, IPR001849, IPR001478	PDZ_6, PDZ_sf, PH-like_dom_sf, Rho_GTPase_activation_prot, PH_domain, PDZ	FALSE	FALSE
10	24600646	24600930	ARHGAP21	ENSG00000107863	ENST00000376410	ENSE00003672848	24600646	24600930	12	0	0	TRUE					IPR041489, IPR036034, IPR011993, IPR008936, IPR001849, IPR001478	PDZ_6, PDZ_sf, PH-like_dom_sf, Rho_GTPase_activation_prot, PH_domain, PDZ	FALSE	FALSE
10	24597945	24598009	ARHGAP21	ENSG00000107863	ENST00000376410	ENSE00003543707	24597945	24598009	13	0	2						IPR041489, IPR036034, IPR011993, IPR008936, IPR001849, IPR001478	PDZ_6, PDZ_sf, PH-like_dom_sf, Rho_GTPase_activation_prot, PH_domain, PDZ	FALSE	FALSE
10	24597447	24597583	ARHGAP21	ENSG00000107863	ENST00000376410	ENSE00003654098	24597447	24597583	14	2	1						IPR041489, IPR036034, IPR011993, IPR008936, IPR001849, IPR001478	PDZ_6, PDZ_sf, PH-like_dom_sf, Rho_GTPase_activation_prot, PH_domain, PDZ	FALSE	FALSE
10	24596689	24596882	ARHGAP21	ENSG00000107863	ENST00000376410	ENSE00002311933	24596689	24596882	15	1	0						IPR041489, IPR036034, IPR011993, IPR001849	PDZ_6, PDZ_sf, PH-like_dom_sf, PH_domain	FALSE	FALSE
10			ARHGAP21	ENSG00000107863	ENST00000396432	ENSE00003842920	24723562	24723887	1	-1	-1						IPR041489, IPR036034, IPR011993, IPR008936, IPR001849, IPR001478	PDZ_6, PDZ_sf, PH-like_dom_sf, Rho_GTPase_activation_prot, PH_domain, PDZ	FALSE	FALSE
10	24721837	24721899	ARHGAP21	ENSG00000107863	ENST00000396432	ENSE00003511245	24721837	24722279	2	-1	0						IPR041489, IPR036034, IPR011993, IPR008936, IPR001849, IPR001478	PDZ_6, PDZ_sf, PH-like_dom_sf, Rho_GTPase_activation_prot, PH_domain, PDZ	FALSE	FALSE
10	24622733	24622762	ARHGAP21	ENSG00000107863	ENST00000396432	ENSE00001137219	24622733	24622762	8	0	0						IPR041489, IPR036034, IPR011993, IPR008936, IPR001849, IPR001478	PDZ_6, PDZ_sf, PH-like_dom_sf, Rho_GTPase_activation_prot, PH_domain, PDZ	FALSE	FALSE
10	24596740	24596882	ARHGAP21	ENSG00000107863	ENST00000396432	ENSE00000694533	24596740	24596882	17	1	0						IPR041489, IPR036034, IPR011993, IPR008936, IPR001849, IPR001478	PDZ_6, PDZ_sf, PH-like_dom_sf, Rho_GTPase_activation_prot, PH_domain, PDZ	FALSE	FALSE
10	24584412	24586106	ARHGAP21	ENSG00000107863	ENST00000396432	ENSE00003841524	24583614	24586106	26	0	-1						IPR041489, IPR036034, IPR011993, IPR008936, IPR001849, IPR001478	PDZ_6, PDZ_sf, PH-like_dom_sf, Rho_GTPase_activation_prot, PH_domain, PDZ	FALSE	FALSE
10	24721837	24721866	ARHGAP21	ENSG00000107863	ENST00000416305	ENSE00001652057	24721837	24721866	1	0	0						IPR041489, IPR036034	PDZ_6, PDZ_sf	FALSE	FALSE
10	24629785	24629862	ARHGAP21	ENSG00000107863	ENST00000416305	ENSE00001737328	24629524	24629862	7	0	-1						IPR041489, IPR036034	PDZ_6, PDZ_sf	FALSE	FALSE
10	24595888	24595960	ARHGAP21	ENSG00000107863	ENST00000418033	ENSE00001718853	24595888	24595960	1	2	0						IPR008936	Rho_GTPase_activation_prot	FALSE	FALSE
10	24589271	24589302	ARHGAP21	ENSG00000107863	ENST00000418033	ENSE00003635944	24589271	24589302	7	0	2						IPR008936	Rho_GTPase_activation_prot	FALSE	FALSE
10	24586033	24586106	ARHGAP21	ENSG00000107863	ENST00000418033	ENSE00001771501	24586033	24586106	8	2	1						IPR008936	Rho_GTPase_activation_prot	FALSE	FALSE
10	24594970	24595000	ARHGAP21	ENSG00000107863	ENST00000418325	ENSE00001692015	24594970	24595000	4	0	1						IPR008936	Rho_GTPase_activation_prot	FALSE	FALSE
10			ARHGAP21	ENSG00000107863	ENST00000446003	ENSE00001633514	24723157	24723240	1	-1	-1						IPR041489, IPR036034, IPR011993, IPR001849	PDZ_6, PDZ_sf, PH-like_dom_sf, PH_domain	FALSE	FALSE
10	24596822	24596882	ARHGAP21	ENSG00000107863	ENST00000446003	ENSE00001674187	24596822	24596882	17	1	2						IPR041489, IPR036034, IPR011993, IPR001849	PDZ_6, PDZ_sf, PH-like_dom_sf, PH_domain	FALSE	FALSE
10			ARHGAP21	ENSG00000107863	ENST00000612832	ENSE00001408324	24723562	24723668	1	-1	-1						IPR041489, IPR036034, IPR008936, IPR001478	PDZ_6, PDZ_sf, Rho_GTPase_activation_prot, PDZ	FALSE	FALSE
10	24620150	24621369	ARHGAP21	ENSG00000107863	ENST00000612832	ENSE00003732370	24620150	24621369	8	0	2						IPR041489, IPR036034, IPR008936, IPR001478	PDZ_6, PDZ_sf, Rho_GTPase_activation_prot, PDZ	FALSE	FALSE
10	24605767	24605774	ARHGAP21	ENSG00000107863	ENST00000612832	ENSE00003717400	24605767	24605774	9	2	1						IPR041489, IPR036034, IPR008936, IPR001478	PDZ_6, PDZ_sf, Rho_GTPase_activation_prot, PDZ	FALSE	FALSE
10	24596740	24596840	ARHGAP21	ENSG00000107863	ENST00000612832	ENSE00003737294	24596740	24596840	10	1	0						IPR041489, IPR036034, IPR008936, IPR001478	PDZ_6, PDZ_sf, Rho_GTPase_activation_prot, PDZ	FALSE	FALSE
10	24584412	24586106	ARHGAP21	ENSG00000107863	ENST00000612832	ENSE00001261160	24583609	24586106	19	0	-1						IPR041489, IPR036034, IPR008936, IPR001478	PDZ_6, PDZ_sf, Rho_GTPase_activation_prot, PDZ	FALSE	FALSE
10			ARHGAP21	ENSG00000107863	ENST00000636789	ENSE00003800224	24622733	24622834	1	-1	-1				TRUE		IPR011993, IPR008936, IPR001849	PH-like_dom_sf, Rho_GTPase_activation_prot, PH_domain	FALSE	FALSE
10	24619473	24621255	ARHGAP21	ENSG00000107863	ENST00000636789	ENSE00003798607	24619473	24621369	2	-1	1						IPR011993, IPR008936, IPR001849	PH-like_dom_sf, Rho_GTPase_activation_prot, PH_domain	FALSE	FALSE
10	24590337	24590479	ARHGAP21	ENSG00000107863	ENST00000636789	ENSE00003795300	24590206	24590479	18	1	-1						IPR011993, IPR008936, IPR001849	PH-like_dom_sf, Rho_GTPase_activation_prot, PH_domain	FALSE	FALSE
10			ARHGAP21	ENSG00000107863	ENST00000636789	ENSE00003797311	24585930	24586106	20	-1	-1						IPR011993, IPR008936, IPR001849	PH-like_dom_sf, Rho_GTPase_activation_prot, PH_domain	FALSE	FALSE
10	24706512	24706595	ARHGAP21	ENSG00000107863	ENST00000636842	ENSE00003792673	24706512	24706630	1	-1	0						IPR041489, IPR036034	PDZ_6, PDZ_sf	FALSE	FALSE
10	24590510	24590550	ARHGAP21	ENSG00000107863	ENST00000638156	ENSE00003798489	24590454	24590550	13	1	-1
10			ARHGAP21	ENSG00000107863	ENST00000638156	ENSE00003588942	24589271	24589302	14	-1	-1				TRUE		IPR011993, IPR008936, IPR001849	PH-like_dom_sf, Rho_GTPase_activation_prot, PH_domain	FALSE	FALSE
10			ARHGAP21	ENSG00000107863	ENST00000638156	ENSE00003796224	24583631	24586106	15	-1	-1
10			CPEB3	ENSG00000107864	ENST00000265997	ENSE00001374446	92290926	92291078	1	-1	-1				TRUE		IPR038446, IPR035979, IPR034819, IPR032296, IPR012677	CEBP_ZZ_sf, RBD_domain_sf, CPEB, CEBP_ZZ, Nucleotide-bd_a/b_plait_sf	FALSE	FALSE
10	92239346	92240350	CPEB3	ENSG00000107864	ENST00000265997	ENSE00001162658	92239346	92240361	2	-1	0						IPR038446, IPR035979, IPR034819, IPR032296, IPR012677	CEBP_ZZ_sf, RBD_domain_sf, CPEB, CEBP_ZZ, Nucleotide-bd_a/b_plait_sf	FALSE	FALSE
10	92192477	92192636	CPEB3	ENSG00000107864	ENST00000265997	ENSE00001252544	92192477	92192636	3	0	1						IPR038446, IPR035979, IPR034819, IPR032296, IPR012677	CEBP_ZZ_sf, RBD_domain_sf, CPEB, CEBP_ZZ, Nucleotide-bd_a/b_plait_sf	FALSE	FALSE
10	92180963	92181019	CPEB3	ENSG00000107864	ENST00000265997	ENSE00000713779	92180963	92181019	4	1	1		TRUE				IPR038446, IPR035979, IPR034819, IPR032296, IPR012677	CEBP_ZZ_sf, RBD_domain_sf, CPEB, CEBP_ZZ, Nucleotide-bd_a/b_plait_sf	FALSE	FALSE
10	92144945	92145085	CPEB3	ENSG00000107864	ENST00000265997	ENSE00000713776	92144945	92145085	5	1	1		TRUE				IPR038446, IPR035979, IPR034819, IPR032296, IPR012677	CEBP_ZZ_sf, RBD_domain_sf, CPEB, CEBP_ZZ, Nucleotide-bd_a/b_plait_sf	FALSE	FALSE
10	92143029	92143118	CPEB3	ENSG00000107864	ENST00000265997	ENSE00002490646	92143029	92143118	6	1	1		TRUE				IPR038446, IPR035979, IPR034819, IPR032296, IPR012677	CEBP_ZZ_sf, RBD_domain_sf, CPEB, CEBP_ZZ, Nucleotide-bd_a/b_plait_sf	FALSE	FALSE
10	92111076	92111194	CPEB3	ENSG00000107864	ENST00000265997	ENSE00000713769	92111076	92111194	7	1	0						IPR038446, IPR035979, IPR034819, IPR032296, IPR012677	CEBP_ZZ_sf, RBD_domain_sf, CPEB, CEBP_ZZ, Nucleotide-bd_a/b_plait_sf	FALSE	FALSE
10	92091830	92091944	CPEB3	ENSG00000107864	ENST00000265997	ENSE00002487271	92091830	92091944	8	0	1						IPR038446, IPR035979, IPR034819, IPR032296, IPR012677	CEBP_ZZ_sf, RBD_domain_sf, CPEB, CEBP_ZZ, Nucleotide-bd_a/b_plait_sf	FALSE	FALSE
10	92081320	92081501	CPEB3	ENSG00000107864	ENST00000265997	ENSE00000810688	92081320	92081501	9	1	0						IPR038446, IPR035979, IPR034819, IPR032296, IPR012677	CEBP_ZZ_sf, RBD_domain_sf, CPEB, CEBP_ZZ, Nucleotide-bd_a/b_plait_sf	FALSE	FALSE
10	92052212	92052439	CPEB3	ENSG00000107864	ENST00000265997	ENSE00001162650	92046692	92052439	10	0	-1						IPR038446, IPR035979, IPR034819, IPR032296, IPR012677, IPR000504, IPR038446, IPR035979, IPR034819, IPR032296, IPR012677	CEBP_ZZ_sf, RBD_domain_sf, CPEB, CEBP_ZZ, Nucleotide-bd_a/b_plait_sf, RRM_dom, CEBP_ZZ_sf, RBD_domain_sf, CPEB, CEBP_ZZ, Nucleotide-bd_a/b_plait_sf	FALSE	FALSE
10			CPEB3	ENSG00000107864	ENST00000412050	ENSE00001517751	92243169	92243246	1	-1	-1						IPR038446, IPR035979, IPR034819, IPR032296, IPR012677	CEBP_ZZ_sf, RBD_domain_sf, CPEB, CEBP_ZZ, Nucleotide-bd_a/b_plait_sf	FALSE	FALSE
10	92192546	92192636	CPEB3	ENSG00000107864	ENST00000412050	ENSE00001517750	92192546	92192636	3	0	1						IPR038446, IPR035979, IPR034819, IPR032296, IPR012677	CEBP_ZZ_sf, RBD_domain_sf, CPEB, CEBP_ZZ, Nucleotide-bd_a/b_plait_sf	FALSE	FALSE
10	92144945	92145112	CPEB3	ENSG00000107864	ENST00000412050	ENSE00001517749	92144945	92145112	5	1	1						IPR038446, IPR035979, IPR034819, IPR032296, IPR012677	CEBP_ZZ_sf, RBD_domain_sf, CPEB, CEBP_ZZ, Nucleotide-bd_a/b_plait_sf	FALSE	FALSE
10			CPEB3	ENSG00000107864	ENST00000614585	ENSE00003723626	92243169	92243279	1	-1	-1						IPR038446, IPR035979, IPR034819, IPR032296, IPR012677	CEBP_ZZ_sf, RBD_domain_sf, CPEB, CEBP_ZZ, Nucleotide-bd_a/b_plait_sf	FALSE	FALSE
10	92052212	92052439	CPEB3	ENSG00000107864	ENST00000614585	ENSE00003749726	92048642	92052439	10	0	-1						IPR038446, IPR035979, IPR034819, IPR032296, IPR012677	CEBP_ZZ_sf, RBD_domain_sf, CPEB, CEBP_ZZ, Nucleotide-bd_a/b_plait_sf	FALSE	FALSE
10	102421130	102421182	FBXL15	ENSG00000107872	ENST00000369956	ENSE00001290000	102419832	102421182	1	-1	2						IPR036047, IPR032675, IPR006553, IPR001810	F-box-like_dom_sf, LRR_dom_sf, Leu-rich_rpt_Cys-con_subtyp, F-box_dom	FALSE	FALSE
10	102421354	102421507	FBXL15	ENSG00000107872	ENST00000369956	ENSE00002229252	102421354	102421507	2	2	0						IPR036047, IPR032675, IPR006553	F-box-like_dom_sf, LRR_dom_sf, Leu-rich_rpt_Cys-con_subtyp	FALSE	FALSE
10	102421787	102422292	FBXL15	ENSG00000107872	ENST00000369956	ENSE00001782501	102421787	102422292	3	0	2						IPR036047, IPR032675, IPR006553, IPR001810	F-box-like_dom_sf, LRR_dom_sf, Leu-rich_rpt_Cys-con_subtyp, F-box_dom	FALSE	FALSE
10	102422804	102422993	FBXL15	ENSG00000107872	ENST00000369956	ENSE00000811530	102422804	102423136	4	2	-1						IPR036047, IPR032675, IPR006553, IPR001810	F-box-like_dom_sf, LRR_dom_sf, Leu-rich_rpt_Cys-con_subtyp, F-box_dom	FALSE	FALSE
10			FBXL15	ENSG00000107872	ENST00000425536	ENSE00001704527	102420841	102420957	1	-1	-1				TRUE		IPR036047, IPR032675, IPR006553	F-box-like_dom_sf, LRR_dom_sf, Leu-rich_rpt_Cys-con_subtyp	FALSE	FALSE
10	102421130	102421182	FBXL15	ENSG00000107872	ENST00000425536	ENSE00003577515	102421052	102421182	2	-1	2						IPR036047, IPR032675, IPR006553	F-box-like_dom_sf, LRR_dom_sf, Leu-rich_rpt_Cys-con_subtyp	FALSE	FALSE
10	102421787	102422188	FBXL15	ENSG00000107872	ENST00000425536	ENSE00001799443	102421787	102422188	4	0	0						IPR036047, IPR032675, IPR006553	F-box-like_dom_sf, LRR_dom_sf, Leu-rich_rpt_Cys-con_subtyp	FALSE	FALSE
10			FBXL15	ENSG00000107872	ENST00000432590	ENSE00001712845	102419189	102419414	1	-1	-1						IPR036047, IPR032675, IPR006553	F-box-like_dom_sf, LRR_dom_sf, Leu-rich_rpt_Cys-con_subtyp	FALSE	FALSE
10	102421787	102422149	FBXL15	ENSG00000107872	ENST00000432590	ENSE00001802173	102421787	102422149	4	0	0						IPR036047, IPR032675, IPR006553	F-box-like_dom_sf, LRR_dom_sf, Leu-rich_rpt_Cys-con_subtyp	FALSE	FALSE
10			FBXL15	ENSG00000107872	ENST00000440407	ENSE00001723736	102420529	102420697	1	-1	-1						IPR036047, IPR032675, IPR006553	F-box-like_dom_sf, LRR_dom_sf, Leu-rich_rpt_Cys-con_subtyp	FALSE	FALSE
10	102421787	102422203	FBXL15	ENSG00000107872	ENST00000440407	ENSE00001720850	102421787	102422203	4	0	0						IPR036047, IPR032675, IPR006553	F-box-like_dom_sf, LRR_dom_sf, Leu-rich_rpt_Cys-con_subtyp	FALSE	FALSE
10	102420117	102420299	FBXL15	ENSG00000107872	ENST00000457067	ENSE00001727405	102419814	102420299	1	-1	0						IPR036047	F-box-like_dom_sf	FALSE	FALSE
10	102421052	102421182	FBXL15	ENSG00000107872	ENST00000457067	ENSE00003607766	102421052	102421182	2	0	2						IPR036047	F-box-like_dom_sf	FALSE	FALSE
10	102421354	102421512	FBXL15	ENSG00000107872	ENST00000457067	ENSE00001706466	102421354	102421512	3	2	2						IPR036047	F-box-like_dom_sf	FALSE	FALSE
10			CUEDC2	ENSG00000107874	ENST00000369937	ENSE00001451309	102432526	102432574	1	-1	-1						IPR039805, IPR039784	CUE_CUED2, CUEDC2	FALSE	FALSE
10	102425115	102425188	CUEDC2	ENSG00000107874	ENST00000369937	ENSE00003650852	102425115	102425198	2	-1	2						IPR039805, IPR039784	CUE_CUED2, CUEDC2	FALSE	FALSE
10	102424649	102424792	CUEDC2	ENSG00000107874	ENST00000369937	ENSE00003660236	102424649	102424792	3	2	2			TRUE			IPR039805, IPR039784	CUE_CUED2, CUEDC2	FALSE	FALSE
10	102424499	102424560	CUEDC2	ENSG00000107874	ENST00000369937	ENSE00003551863	102424499	102424560	4	2	1						IPR039805, IPR039784	CUE_CUED2, CUEDC2	FALSE	FALSE
10	102424264	102424394	CUEDC2	ENSG00000107874	ENST00000369937	ENSE00003552624	102424264	102424394	5	1	0						IPR039805, IPR039784	CUE_CUED2, CUEDC2	FALSE	FALSE
10	102423996	102424178	CUEDC2	ENSG00000107874	ENST00000369937	ENSE00000722775	102423996	102424178	6	0	0	TRUE					IPR039805, IPR039784	CUE_CUED2, CUEDC2	FALSE	FALSE
10	102423798	102423859	CUEDC2	ENSG00000107874	ENST00000369937	ENSE00000722774	102423798	102423859	7	0	2						IPR039805, IPR039784	CUE_CUED2, CUEDC2	FALSE	FALSE
10	102423657	102423717	CUEDC2	ENSG00000107874	ENST00000369937	ENSE00003594851	102423657	102423717	8	2	0						IPR039805, IPR039784	CUE_CUED2, CUEDC2	FALSE	FALSE
10	102423426	102423572	CUEDC2	ENSG00000107874	ENST00000369937	ENSE00003674284	102423249	102423572	9	0	-1						IPR039805, IPR039784	CUE_CUED2, CUEDC2	FALSE	FALSE
10	102504153	102504334	SUFU	ENSG00000107882	ENST00000369899	ENSE00001451217	102504007	102504334	1	-1	2						IPR038489, IPR037181, IPR024314, IPR020941, IPR016591	SUFU_C_sf, SUFU_N, SUFU_C, SUFU-like_domain, Suppressor_of_fused_euk	FALSE	FALSE
10	102509169	102509303	SUFU	ENSG00000107882	ENST00000369899	ENSE00002382609	102509169	102509303	2	2	2			TRUE			IPR038489, IPR037181, IPR024314, IPR020941, IPR016591	SUFU_C_sf, SUFU_N, SUFU_C, SUFU-like_domain, Suppressor_of_fused_euk	FALSE	FALSE
10	102549970	102550106	SUFU	ENSG00000107882	ENST00000369899	ENSE00001101237	102549970	102550106	3	2	1						IPR038489, IPR037181, IPR024314, IPR020941, IPR016591	SUFU_C_sf, SUFU_N, SUFU_C, SUFU-like_domain, Suppressor_of_fused_euk	FALSE	FALSE
10	102592582	102592724	SUFU	ENSG00000107882	ENST00000369899	ENSE00003478461	102592582	102592724	4	1	0						IPR038489, IPR037181, IPR024314, IPR020941, IPR016591	SUFU_C_sf, SUFU_N, SUFU_C, SUFU-like_domain, Suppressor_of_fused_euk	FALSE	FALSE
10	102593636	102593721	SUFU	ENSG00000107882	ENST00000369899	ENSE00003495930	102593636	102593721	5	0	2						IPR038489, IPR037181, IPR024314, IPR020941, IPR016591	SUFU_C_sf, SUFU_N, SUFU_C, SUFU-like_domain, Suppressor_of_fused_euk	FALSE	FALSE
10	102593993	102594065	SUFU	ENSG00000107882	ENST00000369899	ENSE00003466811	102593993	102594065	6	2	0						IPR038489, IPR037181, IPR024314, IPR020941, IPR016591	SUFU_C_sf, SUFU_N, SUFU_C, SUFU-like_domain, Suppressor_of_fused_euk	FALSE	FALSE
10	102597140	102597293	SUFU	ENSG00000107882	ENST00000369899	ENSE00003567555	102597140	102597293	7	0	1						IPR038489, IPR037181, IPR024314, IPR020941, IPR016591	SUFU_C_sf, SUFU_N, SUFU_C, SUFU-like_domain, Suppressor_of_fused_euk	FALSE	FALSE
10	102599433	102599544	SUFU	ENSG00000107882	ENST00000369899	ENSE00000933217	102599433	102599544	8	1	2						IPR038489, IPR037181, IPR024314, IPR020941, IPR016591	SUFU_C_sf, SUFU_N, SUFU_C, SUFU-like_domain, Suppressor_of_fused_euk	FALSE	FALSE
10	102615268	102615402	SUFU	ENSG00000107882	ENST00000369899	ENSE00001135883	102615268	102615402	9	2	2			TRUE			IPR038489, IPR037181, IPR024314, IPR020941, IPR016591	SUFU_C_sf, SUFU_N, SUFU_C, SUFU-like_domain, Suppressor_of_fused_euk	FALSE	FALSE
10	102617290	102617428	SUFU	ENSG00000107882	ENST00000369899	ENSE00001135876	102617290	102617428	10	2	0						IPR038489, IPR037181, IPR024314, IPR020941, IPR016591	SUFU_C_sf, SUFU_N, SUFU_C, SUFU-like_domain, Suppressor_of_fused_euk	FALSE	FALSE
10	102619066	102619071	SUFU	ENSG00000107882	ENST00000369899	ENSE00001451214	102619066	102619462	11	0	-1						IPR038489, IPR037181, IPR024314, IPR020941, IPR016591	SUFU_C_sf, SUFU_N, SUFU_C, SUFU-like_domain, Suppressor_of_fused_euk	FALSE	FALSE
10	102504153	102504334	SUFU	ENSG00000107882	ENST00000369902	ENSE00001865530	102503972	102504334	1	-1	2						IPR038489, IPR037181, IPR024314, IPR020941, IPR016591	SUFU_C_sf, SUFU_N, SUFU_C, SUFU-like_domain, Suppressor_of_fused_euk	FALSE	FALSE
10	102627175	102627243	SUFU	ENSG00000107882	ENST00000369902	ENSE00000811580	102627175	102627243	11	0	0						IPR038489, IPR037181, IPR024314, IPR020941, IPR016591	SUFU_C_sf, SUFU_N, SUFU_C, SUFU-like_domain, Suppressor_of_fused_euk	FALSE	FALSE
10	102630066	102630155	SUFU	ENSG00000107882	ENST00000369902	ENSE00001929982	102630066	102633535	12	0	-1						IPR038489, IPR037181, IPR024314, IPR020941, IPR016591	SUFU_C_sf, SUFU_N, SUFU_C, SUFU-like_domain, Suppressor_of_fused_euk	FALSE	FALSE
10	102504153	102504334	SUFU	ENSG00000107882	ENST00000423559	ENSE00001451215	102504079	102504334	1	-1	2						IPR038489, IPR037181, IPR024314, IPR020941, IPR016591	SUFU_C_sf, SUFU_N, SUFU_C, SUFU-like_domain, Suppressor_of_fused_euk	FALSE	FALSE
10	102617290	102617578	SUFU	ENSG00000107882	ENST00000423559	ENSE00001641140	102617290	102618659	10	2	-1						IPR038489, IPR037181, IPR024314, IPR020941, IPR016591	SUFU_C_sf, SUFU_N, SUFU_C, SUFU-like_domain, Suppressor_of_fused_euk	FALSE	FALSE
10	27100085	27100326	ANKRD26	ENSG00000107890	ENST00000376087	ENSE00001918019	27100085	27100494	1	-1	2						IPR039497, IPR036770, IPR021885, IPR020683	CC144C-like_CC_dom, Ankyrin_rpt-contain_sf, DUF3496, Ankyrin_rpt-contain_dom	FALSE	FALSE
10	27093685	27093799	ANKRD26	ENSG00000107890	ENST00000376087	ENSE00001715605	27093685	27093799	2	2	0						IPR039497, IPR036770, IPR021885, IPR020683	CC144C-like_CC_dom, Ankyrin_rpt-contain_sf, DUF3496, Ankyrin_rpt-contain_dom	FALSE	FALSE
10	27093349	27093522	ANKRD26	ENSG00000107890	ENST00000376087	ENSE00001641466	27093349	27093522	3	0	0	TRUE					IPR039497, IPR036770, IPR021885, IPR020683	CC144C-like_CC_dom, Ankyrin_rpt-contain_sf, DUF3496, Ankyrin_rpt-contain_dom	FALSE	FALSE
10	27092406	27092512	ANKRD26	ENSG00000107890	ENST00000376087	ENSE00001651673	27092406	27092512	4	0	2						IPR039497, IPR036770, IPR021885, IPR020683	CC144C-like_CC_dom, Ankyrin_rpt-contain_sf, DUF3496, Ankyrin_rpt-contain_dom	FALSE	FALSE
10	27086539	27086609	ANKRD26	ENSG00000107890	ENST00000376087	ENSE00001781104	27086539	27086609	5	2	1						IPR039497, IPR036770, IPR021885, IPR020683	CC144C-like_CC_dom, Ankyrin_rpt-contain_sf, DUF3496, Ankyrin_rpt-contain_dom	FALSE	FALSE
10	27082803	27082833	ANKRD26	ENSG00000107890	ENST00000376087	ENSE00001748294	27082803	27082833	6	1	2						IPR039497, IPR036770, IPR021885, IPR020683	CC144C-like_CC_dom, Ankyrin_rpt-contain_sf, DUF3496, Ankyrin_rpt-contain_dom	FALSE	FALSE
10	27079089	27079161	ANKRD26	ENSG00000107890	ENST00000376087	ENSE00003600070	27079089	27079161	7	2	0						IPR039497, IPR036770, IPR021885, IPR020683	CC144C-like_CC_dom, Ankyrin_rpt-contain_sf, DUF3496, Ankyrin_rpt-contain_dom	FALSE	FALSE
10	27077633	27077693	ANKRD26	ENSG00000107890	ENST00000376087	ENSE00003665061	27077633	27077693	8	0	1						IPR039497, IPR036770, IPR021885, IPR020683	CC144C-like_CC_dom, Ankyrin_rpt-contain_sf, DUF3496, Ankyrin_rpt-contain_dom	FALSE	FALSE
10	27077338	27077540	ANKRD26	ENSG00000107890	ENST00000376087	ENSE00001769422	27077338	27077540	9	1	0						IPR039497, IPR036770, IPR021885, IPR020683	CC144C-like_CC_dom, Ankyrin_rpt-contain_sf, DUF3496, Ankyrin_rpt-contain_dom	FALSE	FALSE
10	27067157	27067286	ANKRD26	ENSG00000107890	ENST00000376087	ENSE00003663416	27067157	27067286	10	0	1						IPR039497, IPR036770, IPR021885, IPR020683	CC144C-like_CC_dom, Ankyrin_rpt-contain_sf, DUF3496, Ankyrin_rpt-contain_dom	FALSE	FALSE
10	27066487	27066548	ANKRD26	ENSG00000107890	ENST00000376087	ENSE00001784814	27066487	27066548	11	1	0						IPR039497, IPR036770, IPR021885, IPR020683	CC144C-like_CC_dom, Ankyrin_rpt-contain_sf, DUF3496, Ankyrin_rpt-contain_dom	FALSE	FALSE
10	27063988	27064081	ANKRD26	ENSG00000107890	ENST00000376087	ENSE00001705364	27063988	27064081	12	0	1						IPR039497, IPR036770, IPR021885, IPR020683	CC144C-like_CC_dom, Ankyrin_rpt-contain_sf, DUF3496, Ankyrin_rpt-contain_dom	FALSE	FALSE
10	27061144	27061242	ANKRD26	ENSG00000107890	ENST00000376087	ENSE00001692035	27061144	27061242	13	1	1		TRUE				IPR039497, IPR036770, IPR021885, IPR020683	CC144C-like_CC_dom, Ankyrin_rpt-contain_sf, DUF3496, Ankyrin_rpt-contain_dom	FALSE	FALSE
10	27060512	27060540	ANKRD26	ENSG00000107890	ENST00000376087	ENSE00001635022	27060512	27060540	14	1	0						IPR039497, IPR036770, IPR021885, IPR020683	CC144C-like_CC_dom, Ankyrin_rpt-contain_sf, DUF3496, Ankyrin_rpt-contain_dom	FALSE	FALSE
10	27060345	27060417	ANKRD26	ENSG00000107890	ENST00000376087	ENSE00001679857	27060345	27060417	15	0	1						IPR039497, IPR036770, IPR021885, IPR020683	CC144C-like_CC_dom, Ankyrin_rpt-contain_sf, DUF3496, Ankyrin_rpt-contain_dom	FALSE	FALSE
10	27053320	27053390	ANKRD26	ENSG00000107890	ENST00000376087	ENSE00001594033	27053320	27053390	16	1	0						IPR039497, IPR036770, IPR021885, IPR020683	CC144C-like_CC_dom, Ankyrin_rpt-contain_sf, DUF3496, Ankyrin_rpt-contain_dom	FALSE	FALSE
10	27048801	27048979	ANKRD26	ENSG00000107890	ENST00000376087	ENSE00001795617	27048801	27048979	17	0	2						IPR039497, IPR036770, IPR021885, IPR020683	CC144C-like_CC_dom, Ankyrin_rpt-contain_sf, DUF3496, Ankyrin_rpt-contain_dom	FALSE	FALSE
10	27046353	27046523	ANKRD26	ENSG00000107890	ENST00000376087	ENSE00001368685	27046353	27046523	18	2	2			TRUE			IPR039497, IPR036770, IPR021885, IPR020683	CC144C-like_CC_dom, Ankyrin_rpt-contain_sf, DUF3496, Ankyrin_rpt-contain_dom	FALSE	FALSE
10	27044157	27044190	ANKRD26	ENSG00000107890	ENST00000376087	ENSE00003665824	27044157	27044190	19	2	0						IPR039497, IPR036770, IPR021885, IPR020683	CC144C-like_CC_dom, Ankyrin_rpt-contain_sf, DUF3496, Ankyrin_rpt-contain_dom	FALSE	FALSE
10	27043426	27043567	ANKRD26	ENSG00000107890	ENST00000376087	ENSE00003582454	27043426	27043567	20	0	1						IPR039497, IPR036770, IPR021885, IPR020683	CC144C-like_CC_dom, Ankyrin_rpt-contain_sf, DUF3496, Ankyrin_rpt-contain_dom	FALSE	FALSE
10	27039965	27040178	ANKRD26	ENSG00000107890	ENST00000376087	ENSE00003639277	27039965	27040178	21	1	2						IPR039497, IPR036770, IPR021885, IPR020683	CC144C-like_CC_dom, Ankyrin_rpt-contain_sf, DUF3496, Ankyrin_rpt-contain_dom	FALSE	FALSE
10	27037871	27038054	ANKRD26	ENSG00000107890	ENST00000376087	ENSE00001682972	27037871	27038054	22	2	0						IPR039497, IPR036770, IPR021885, IPR020683	CC144C-like_CC_dom, Ankyrin_rpt-contain_sf, DUF3496, Ankyrin_rpt-contain_dom	FALSE	FALSE
10	27037186	27037323	ANKRD26	ENSG00000107890	ENST00000376087	ENSE00001671596	27037186	27037323	23	0	0	TRUE					IPR039497, IPR036770, IPR021885, IPR020683	CC144C-like_CC_dom, Ankyrin_rpt-contain_sf, DUF3496, Ankyrin_rpt-contain_dom	FALSE	FALSE
10	27034796	27035752	ANKRD26	ENSG00000107890	ENST00000376087	ENSE00001696306	27034796	27035752	24	0	0	TRUE					IPR039497, IPR036770, IPR021885, IPR020683	CC144C-like_CC_dom, Ankyrin_rpt-contain_sf, DUF3496, Ankyrin_rpt-contain_dom	FALSE	FALSE
10	27033225	27033377	ANKRD26	ENSG00000107890	ENST00000376087	ENSE00001792239	27033225	27033377	25	0	0	TRUE					IPR039497, IPR036770, IPR021885, IPR020683	CC144C-like_CC_dom, Ankyrin_rpt-contain_sf, DUF3496, Ankyrin_rpt-contain_dom	FALSE	FALSE
10	27029286	27029356	ANKRD26	ENSG00000107890	ENST00000376087	ENSE00001674939	27029286	27029356	26	0	2						IPR039497, IPR036770, IPR021885, IPR020683	CC144C-like_CC_dom, Ankyrin_rpt-contain_sf, DUF3496, Ankyrin_rpt-contain_dom	FALSE	FALSE
10	27028852	27028945	ANKRD26	ENSG00000107890	ENST00000376087	ENSE00001694221	27028852	27028945	27	2	0						IPR039497, IPR036770, IPR021885, IPR020683	CC144C-like_CC_dom, Ankyrin_rpt-contain_sf, DUF3496, Ankyrin_rpt-contain_dom	FALSE	FALSE
10	27024447	27024559	ANKRD26	ENSG00000107890	ENST00000376087	ENSE00001806525	27024447	27024559	28	0	2						IPR039497, IPR036770, IPR021885, IPR020683	CC144C-like_CC_dom, Ankyrin_rpt-contain_sf, DUF3496, Ankyrin_rpt-contain_dom	FALSE	FALSE
10	27022558	27022687	ANKRD26	ENSG00000107890	ENST00000376087	ENSE00001680478	27022558	27022687	29	2	0						IPR039497, IPR036770, IPR021885, IPR020683	CC144C-like_CC_dom, Ankyrin_rpt-contain_sf, DUF3496, Ankyrin_rpt-contain_dom	FALSE	FALSE
10	27017502	27017792	ANKRD26	ENSG00000107890	ENST00000376087	ENSE00001719325	27017502	27017792	30	0	0	TRUE					IPR039497, IPR036770, IPR021885, IPR020683	CC144C-like_CC_dom, Ankyrin_rpt-contain_sf, DUF3496, Ankyrin_rpt-contain_dom	FALSE	FALSE
10	27014494	27014711	ANKRD26	ENSG00000107890	ENST00000376087	ENSE00000816207	27014494	27014711	31	0	2						IPR039497, IPR036770, IPR021885, IPR020683	CC144C-like_CC_dom, Ankyrin_rpt-contain_sf, DUF3496, Ankyrin_rpt-contain_dom	FALSE	FALSE
10	27012882	27013110	ANKRD26	ENSG00000107890	ENST00000376087	ENSE00000816206	27012882	27013110	32	2	0						IPR039497, IPR036770, IPR021885, IPR020683	CC144C-like_CC_dom, Ankyrin_rpt-contain_sf, DUF3496, Ankyrin_rpt-contain_dom	FALSE	FALSE
10	27006917	27006962	ANKRD26	ENSG00000107890	ENST00000376087	ENSE00001098463	27006917	27006962	33	0	1						IPR039497, IPR036770, IPR021885, IPR020683	CC144C-like_CC_dom, Ankyrin_rpt-contain_sf, DUF3496, Ankyrin_rpt-contain_dom	FALSE	FALSE
10	27005590	27005723	ANKRD26	ENSG00000107890	ENST00000376087	ENSE00001469350	27004116	27005723	34	1	-1						IPR039497, IPR036770, IPR021885, IPR020683	CC144C-like_CC_dom, Ankyrin_rpt-contain_sf, DUF3496, Ankyrin_rpt-contain_dom	FALSE	FALSE
10	27100085	27100326	ANKRD26	ENSG00000107890	ENST00000436985	ENSE00001469468	27100085	27100485	1	-1	2						IPR039497, IPR036770, IPR021885, IPR020683	CC144C-like_CC_dom, Ankyrin_rpt-contain_sf, DUF3496, Ankyrin_rpt-contain_dom	FALSE	FALSE
10	27046353	27046520	ANKRD26	ENSG00000107890	ENST00000436985	ENSE00003903414	27046353	27046520	18	2	2						IPR039497, IPR036770, IPR021885, IPR020683	CC144C-like_CC_dom, Ankyrin_rpt-contain_sf, DUF3496, Ankyrin_rpt-contain_dom	FALSE	FALSE
10	27005590	27005723	ANKRD26	ENSG00000107890	ENST00000436985	ENSE00003903893	27005315	27005723	34	1	-1						IPR039497, IPR036770, IPR021885, IPR020683	CC144C-like_CC_dom, Ankyrin_rpt-contain_sf, DUF3496, Ankyrin_rpt-contain_dom	FALSE	FALSE
10	27100085	27100167	ANKRD26	ENSG00000107890	ENST00000674697	ENSE00003899899	27100085	27100167	1	0	2						IPR036770, IPR020683	Ankyrin_rpt-contain_sf, Ankyrin_rpt-contain_dom	FALSE	FALSE
10	27060415	27060417	ANKRD26	ENSG00000107890	ENST00000674697	ENSE00003902628	27060415	27060417	13	0	0						IPR036770, IPR020683	Ankyrin_rpt-contain_sf, Ankyrin_rpt-contain_dom	FALSE	FALSE
10	27240319	27240493	ACBD5	ENSG00000107897	ENST00000375888	ENSE00001468692	27240319	27240558	1	-1	1						IPR035984, IPR022408, IPR016347, IPR014352	Acyl-CoA-binding_sf, Acyl-CoA-binding_prot_CS, ACBD5, FERM/acyl-CoA-bd_prot_sf	FALSE	FALSE
10	27235092	27235212	ACBD5	ENSG00000107897	ENST00000375888	ENSE00001287161	27235092	27235212	2	1	2						IPR035984, IPR022408, IPR016347, IPR014352	Acyl-CoA-binding_sf, Acyl-CoA-binding_prot_CS, ACBD5, FERM/acyl-CoA-bd_prot_sf	FALSE	FALSE
10	27231748	27231820	ACBD5	ENSG00000107897	ENST00000375888	ENSE00003531119	27231748	27231820	3	2	0						IPR035984, IPR022408, IPR016347, IPR014352	Acyl-CoA-binding_sf, Acyl-CoA-binding_prot_CS, ACBD5, FERM/acyl-CoA-bd_prot_sf	FALSE	FALSE
10	27223338	27223452	ACBD5	ENSG00000107897	ENST00000375888	ENSE00003636077	27223338	27223452	4	0	1						IPR016347	ACBD5	FALSE	FALSE
10	27223207	27223239	ACBD5	ENSG00000107897	ENST00000375888	ENSE00003520883	27223207	27223239	5	1	1		TRUE				IPR016347	ACBD5	FALSE	FALSE
10	27219723	27219857	ACBD5	ENSG00000107897	ENST00000375888	ENSE00003637735	27219723	27219857	6	1	1		TRUE				IPR016347	ACBD5	FALSE	FALSE
10	27217980	27218183	ACBD5	ENSG00000107897	ENST00000375888	ENSE00003789369	27217980	27218183	7	1	1		TRUE				IPR016347	ACBD5	FALSE	FALSE
10	27215535	27215641	ACBD5	ENSG00000107897	ENST00000375888	ENSE00003486115	27215535	27215641	8	1	0						IPR016347	ACBD5	FALSE	FALSE
10	27210814	27211081	ACBD5	ENSG00000107897	ENST00000375888	ENSE00003572079	27210814	27211081	9	0	1						IPR016347	ACBD5	FALSE	FALSE
10	27208246	27208445	ACBD5	ENSG00000107897	ENST00000375888	ENSE00003463289	27208246	27208445	10	1	0						IPR016347	ACBD5	FALSE	FALSE
10	27205198	27205248	ACBD5	ENSG00000107897	ENST00000375888	ENSE00003607295	27205198	27205248	11	0	0	TRUE					IPR016347	ACBD5	FALSE	FALSE
10	27204440	27204549	ACBD5	ENSG00000107897	ENST00000375888	ENSE00001672657	27204440	27204549	12	0	2						IPR016347	ACBD5	FALSE	FALSE
10	27197430	27197442	ACBD5	ENSG00000107897	ENST00000375888	ENSE00001468691	27197353	27197442	13	2	-1						IPR035984, IPR022408, IPR016347, IPR014352	Acyl-CoA-binding_sf, Acyl-CoA-binding_prot_CS, ACBD5, FERM/acyl-CoA-bd_prot_sf	FALSE	FALSE
10	27240319	27240493	ACBD5	ENSG00000107897	ENST00000375897	ENSE00002254734	27240319	27240879	1	-1	1						IPR035984, IPR022408, IPR016347, IPR014352	Acyl-CoA-binding_sf, Acyl-CoA-binding_prot_CS, ACBD5, FERM/acyl-CoA-bd_prot_sf	FALSE	FALSE
10	27197430	27197442	ACBD5	ENSG00000107897	ENST00000375897	ENSE00001661404	27195215	27197442	12	2	-1						IPR035984, IPR022408, IPR016347, IPR014352	Acyl-CoA-binding_sf, Acyl-CoA-binding_prot_CS, ACBD5, FERM/acyl-CoA-bd_prot_sf	FALSE	FALSE
10			ACBD5	ENSG00000107897	ENST00000375901	ENSE00001468763	27242059	27242088	1	-1	-1				TRUE		IPR016347	ACBD5	FALSE	FALSE
10	27231748	27231795	ACBD5	ENSG00000107897	ENST00000375901	ENSE00003597731	27231748	27231820	3	-1	0						IPR016347	ACBD5	FALSE	FALSE
10	27197430	27197442	ACBD5	ENSG00000107897	ENST00000375901	ENSE00001468775	27195217	27197442	12	2	-1						IPR016347	ACBD5	FALSE	FALSE
10			ACBD5	ENSG00000107897	ENST00000375905	ENSE00001947278	27242059	27242130	1	-1	-1				TRUE		IPR035984, IPR022408, IPR016347, IPR014352	Acyl-CoA-binding_sf, Acyl-CoA-binding_prot_CS, ACBD5, FERM/acyl-CoA-bd_prot_sf	FALSE	FALSE
10	27240319	27240394	ACBD5	ENSG00000107897	ENST00000375905	ENSE00003458588	27240319	27240484	2	-1	1						IPR035984, IPR022408, IPR016347, IPR014352	Acyl-CoA-binding_sf, Acyl-CoA-binding_prot_CS, ACBD5, FERM/acyl-CoA-bd_prot_sf	FALSE	FALSE
10	27240674	27240688	ACBD5	ENSG00000107897	ENST00000396271	ENSE00001468751	27240674	27240797	1	-1	0						IPR035984, IPR022408, IPR016347, IPR014352	Acyl-CoA-binding_sf, Acyl-CoA-binding_prot_CS, ACBD5, FERM/acyl-CoA-bd_prot_sf	FALSE	FALSE
10	27240319	27240484	ACBD5	ENSG00000107897	ENST00000396271	ENSE00003605766	27240319	27240484	2	0	1						IPR035984, IPR022408, IPR016347, IPR014352	Acyl-CoA-binding_sf, Acyl-CoA-binding_prot_CS, ACBD5, FERM/acyl-CoA-bd_prot_sf	FALSE	FALSE
10	27197430	27197442	ACBD5	ENSG00000107897	ENST00000396271	ENSE00003754449	27195214	27197442	13	2	-1						IPR035984, IPR022408, IPR016347, IPR014352	Acyl-CoA-binding_sf, Acyl-CoA-binding_prot_CS, ACBD5, FERM/acyl-CoA-bd_prot_sf	FALSE	FALSE
10			ACBD5	ENSG00000107897	ENST00000412279	ENSE00001731515	27242059	27242090	1	-1	-1						IPR035984, IPR022408, IPR014352	Acyl-CoA-binding_sf, Acyl-CoA-binding_prot_CS, FERM/acyl-CoA-bd_prot_sf	FALSE	FALSE
10	27217983	27218183	ACBD5	ENSG00000107897	ENST00000412279	ENSE00001618084	27217983	27218183	8	1	1						IPR035984, IPR022408, IPR014352	Acyl-CoA-binding_sf, Acyl-CoA-binding_prot_CS, FERM/acyl-CoA-bd_prot_sf	FALSE	FALSE
10			ACBD5	ENSG00000107897	ENST00000426079	ENSE00001524461	27240674	27240850	1	-1	-1						IPR035984, IPR022408, IPR014352	Acyl-CoA-binding_sf, Acyl-CoA-binding_prot_CS, FERM/acyl-CoA-bd_prot_sf	FALSE	FALSE
10	27240319	27240394	ACBD5	ENSG00000107897	ENST00000426079	ENSE00001737688	27240319	27240474	2	-1	1						IPR035984, IPR022408, IPR016347, IPR014352	Acyl-CoA-binding_sf, Acyl-CoA-binding_prot_CS, ACBD5, FERM/acyl-CoA-bd_prot_sf	FALSE	FALSE
10			ACBD5	ENSG00000107897	ENST00000676511	ENSE00003906832	27240674	27240824	1	-1	-1						IPR035984, IPR022408, IPR016347, IPR014352	Acyl-CoA-binding_sf, Acyl-CoA-binding_prot_CS, ACBD5, FERM/acyl-CoA-bd_prot_sf	FALSE	FALSE
10	27182643	27182715	ACBD5	ENSG00000107897	ENST00000676511	ENSE00003909534	27181682	27182715	14	2	-1						IPR035984, IPR022408, IPR016347, IPR014352	Acyl-CoA-binding_sf, Acyl-CoA-binding_prot_CS, ACBD5, FERM/acyl-CoA-bd_prot_sf	FALSE	FALSE
10			ACBD5	ENSG00000107897	ENST00000676731	ENSE00003904843	27242059	27242110	1	-1	-1						IPR035984, IPR022408, IPR016347, IPR014352	Acyl-CoA-binding_sf, Acyl-CoA-binding_prot_CS, ACBD5, FERM/acyl-CoA-bd_prot_sf	FALSE	FALSE
10	27202419	27202464	ACBD5	ENSG00000107897	ENST00000676731	ENSE00003909215	27201958	27202464	13	2	-1						IPR035984, IPR022408, IPR016347, IPR014352	Acyl-CoA-binding_sf, Acyl-CoA-binding_prot_CS, ACBD5, FERM/acyl-CoA-bd_prot_sf	FALSE	FALSE
10	27240319	27240394	ACBD5	ENSG00000107897	ENST00000676732	ENSE00003905007	27240319	27240631	1	-1	1						IPR035984, IPR022408, IPR016347, IPR014352	Acyl-CoA-binding_sf, Acyl-CoA-binding_prot_CS, ACBD5, FERM/acyl-CoA-bd_prot_sf	FALSE	FALSE
10	27197430	27197442	ACBD5	ENSG00000107897	ENST00000676732	ENSE00003908013	27195230	27197442	12	2	-1						IPR035984, IPR022408, IPR016347, IPR014352	Acyl-CoA-binding_sf, Acyl-CoA-binding_prot_CS, ACBD5, FERM/acyl-CoA-bd_prot_sf	FALSE	FALSE
10	27240674	27240688	ACBD5	ENSG00000107897	ENST00000676997	ENSE00003906259	27240674	27240817	1	-1	0						IPR035984, IPR022408, IPR016347, IPR014352	Acyl-CoA-binding_sf, Acyl-CoA-binding_prot_CS, ACBD5, FERM/acyl-CoA-bd_prot_sf	FALSE	FALSE
10	27184276	27184315	ACBD5	ENSG00000107897	ENST00000676997	ENSE00003907334	27182838	27184315	13	2	-1						IPR035984, IPR022408, IPR016347, IPR014352	Acyl-CoA-binding_sf, Acyl-CoA-binding_prot_CS, ACBD5, FERM/acyl-CoA-bd_prot_sf	FALSE	FALSE
10			ACBD5	ENSG00000107897	ENST00000677141	ENSE00003906204	27240674	27240797	1	-1	-1						IPR035984, IPR022408, IPR016347, IPR014352	Acyl-CoA-binding_sf, Acyl-CoA-binding_prot_CS, ACBD5, FERM/acyl-CoA-bd_prot_sf	FALSE	FALSE
10	27221696	27221746	ACBD5	ENSG00000107897	ENST00000677141	ENSE00003910051	27221696	27221746	7	1	1						IPR035984, IPR022408, IPR016347, IPR014352	Acyl-CoA-binding_sf, Acyl-CoA-binding_prot_CS, ACBD5, FERM/acyl-CoA-bd_prot_sf	FALSE	FALSE
10	27210922	27211081	ACBD5	ENSG00000107897	ENST00000677200	ENSE00003906938	27210922	27211081	9	0	1						IPR035984, IPR022408, IPR016347, IPR014352	Acyl-CoA-binding_sf, Acyl-CoA-binding_prot_CS, ACBD5, FERM/acyl-CoA-bd_prot_sf	FALSE	FALSE
10			ACBD5	ENSG00000107897	ENST00000677248	ENSE00003906194	27240674	27240873	1	-1	-1						IPR035984, IPR022408, IPR016347, IPR014352	Acyl-CoA-binding_sf, Acyl-CoA-binding_prot_CS, ACBD5, FERM/acyl-CoA-bd_prot_sf	FALSE	FALSE
10	27240319	27240493	ACBD5	ENSG00000107897	ENST00000677311	ENSE00003905198	27240319	27240797	1	-1	1						IPR035984, IPR022408, IPR016347, IPR014352	Acyl-CoA-binding_sf, Acyl-CoA-binding_prot_CS, ACBD5, FERM/acyl-CoA-bd_prot_sf	FALSE	FALSE
10	27197344	27197442	ACBD5	ENSG00000107897	ENST00000677311	ENSE00003909239	27195992	27197442	11	0	-1						IPR035984, IPR022408, IPR016347, IPR014352	Acyl-CoA-binding_sf, Acyl-CoA-binding_prot_CS, ACBD5, FERM/acyl-CoA-bd_prot_sf	FALSE	FALSE
10			ACBD5	ENSG00000107897	ENST00000677440	ENSE00003907477	27240674	27240784	1	-1	-1				TRUE		IPR016347	ACBD5	FALSE	FALSE
10			ACBD5	ENSG00000107897	ENST00000677440	ENSE00003611242	27240319	27240484	2	-1	-1						IPR016347	ACBD5	FALSE	FALSE
10	27170231	27170270	ACBD5	ENSG00000107897	ENST00000677440	ENSE00003905427	27168135	27170270	13	2	-1						IPR016347	ACBD5	FALSE	FALSE
10			ACBD5	ENSG00000107897	ENST00000677441	ENSE00003904347	27242059	27242120	1	-1	-1						IPR035984, IPR022408, IPR016347, IPR014352	Acyl-CoA-binding_sf, Acyl-CoA-binding_prot_CS, ACBD5, FERM/acyl-CoA-bd_prot_sf	FALSE	FALSE
10	27198996	27199101	ACBD5	ENSG00000107897	ENST00000677441	ENSE00003909351	27198984	27199101	13	2	-1						IPR035984, IPR022408, IPR016347, IPR014352	Acyl-CoA-binding_sf, Acyl-CoA-binding_prot_CS, ACBD5, FERM/acyl-CoA-bd_prot_sf	FALSE	FALSE
10			ACBD5	ENSG00000107897	ENST00000677441	ENSE00003909962	27195388	27197442	14	-1	-1						IPR035984, IPR022408, IPR016347, IPR014352	Acyl-CoA-binding_sf, Acyl-CoA-binding_prot_CS, ACBD5, FERM/acyl-CoA-bd_prot_sf	FALSE	FALSE
10			ACBD5	ENSG00000107897	ENST00000677509	ENSE00003906055	27241827	27241868	1	-1	-1						IPR035984, IPR022408, IPR016347, IPR014352	Acyl-CoA-binding_sf, Acyl-CoA-binding_prot_CS, ACBD5, FERM/acyl-CoA-bd_prot_sf	FALSE	FALSE
10			ACBD5	ENSG00000107897	ENST00000677667	ENSE00003905321	27240674	27240812	1	-1	-1						IPR035984, IPR022408, IPR016347, IPR014352, IPR000582, IPR035984, IPR022408, IPR016347, IPR014352	Acyl-CoA-binding_sf, Acyl-CoA-binding_prot_CS, ACBD5, FERM/acyl-CoA-bd_prot_sf, Acyl-CoA-binding_protein, Acyl-CoA-binding_sf, Acyl-CoA-binding_prot_CS, ACBD5, FERM/acyl-CoA-bd_prot_sf	FALSE	FALSE
10	27240319	27240394	ACBD5	ENSG00000107897	ENST00000677960	ENSE00003908571	27240319	27240762	1	-1	1						IPR035984, IPR022408, IPR016347, IPR014352	Acyl-CoA-binding_sf, Acyl-CoA-binding_prot_CS, ACBD5, FERM/acyl-CoA-bd_prot_sf	FALSE	FALSE
10	27205198	27205248	ACBD5	ENSG00000107897	ENST00000678392	ENSE00003905347	27205198	27205248	10	1	1		TRUE				IPR035984, IPR022408, IPR016347, IPR014352	Acyl-CoA-binding_sf, Acyl-CoA-binding_prot_CS, ACBD5, FERM/acyl-CoA-bd_prot_sf	FALSE	FALSE
10	27204440	27204549	ACBD5	ENSG00000107897	ENST00000678392	ENSE00003908515	27204440	27204549	11	1	0						IPR035984, IPR022408, IPR016347, IPR014352	Acyl-CoA-binding_sf, Acyl-CoA-binding_prot_CS, ACBD5, FERM/acyl-CoA-bd_prot_sf	FALSE	FALSE
10	27197344	27197442	ACBD5	ENSG00000107897	ENST00000678392	ENSE00003908265	27195230	27197442	12	0	-1						IPR035984, IPR022408, IPR016347, IPR014352	Acyl-CoA-binding_sf, Acyl-CoA-binding_prot_CS, ACBD5, FERM/acyl-CoA-bd_prot_sf	FALSE	FALSE
10			ACBD5	ENSG00000107897	ENST00000678446	ENSE00003910065	27242059	27242115	1	-1	-1						IPR035984, IPR022408, IPR016347, IPR014352	Acyl-CoA-binding_sf, Acyl-CoA-binding_prot_CS, ACBD5, FERM/acyl-CoA-bd_prot_sf	FALSE	FALSE
10			ACBD5	ENSG00000107897	ENST00000679220	ENSE00003907340	27242059	27242111	1	-1	-1						IPR035984, IPR022408, IPR016347, IPR014352	Acyl-CoA-binding_sf, Acyl-CoA-binding_prot_CS, ACBD5, FERM/acyl-CoA-bd_prot_sf	FALSE	FALSE
10	27219723	27219803	ACBD5	ENSG00000107897	ENST00000679220	ENSE00003908026	27219723	27219803	6	1	1						IPR035984, IPR022408, IPR016347, IPR014352	Acyl-CoA-binding_sf, Acyl-CoA-binding_prot_CS, ACBD5, FERM/acyl-CoA-bd_prot_sf	FALSE	FALSE
10			ACBD5	ENSG00000107897	ENST00000679293	ENSE00003907965	27242897	27243046	1	-1	-1						IPR035984, IPR022408, IPR016347, IPR014352	Acyl-CoA-binding_sf, Acyl-CoA-binding_prot_CS, ACBD5, FERM/acyl-CoA-bd_prot_sf	FALSE	FALSE
10			ACBD5	ENSG00000107897	ENST00000679293	ENSE00003905645	27242059	27242389	2	-1	-1						IPR035984, IPR022408, IPR016347, IPR014352	Acyl-CoA-binding_sf, Acyl-CoA-binding_prot_CS, ACBD5, FERM/acyl-CoA-bd_prot_sf	FALSE	FALSE
10	124461863	124461987	LHPP	ENSG00000107902	ENST00000368839	ENSE00001448086	124461843	124461987	1	-1	2						IPR036412, IPR023214, IPR006357	HAD-like_sf, HAD_sf, HAD-SF_hydro_IIA	FALSE	FALSE
10	124484139	124484326	LHPP	ENSG00000107902	ENST00000368839	ENSE00000903909	124484139	124484326	2	2	1						IPR036412, IPR023214, IPR006357	HAD-like_sf, HAD_sf, HAD-SF_hydro_IIA	FALSE	FALSE
10	124488422	124488575	LHPP	ENSG00000107902	ENST00000368839	ENSE00000903910	124488422	124488575	3	1	2						IPR036412, IPR023214, IPR006357	HAD-like_sf, HAD_sf, HAD-SF_hydro_IIA	FALSE	FALSE
10	124496961	124497024	LHPP	ENSG00000107902	ENST00000368839	ENSE00003648455	124496961	124497024	4	2	0						IPR036412, IPR023214, IPR006357	HAD-like_sf, HAD_sf, HAD-SF_hydro_IIA	FALSE	FALSE
10	124498036	124498128	LHPP	ENSG00000107902	ENST00000368839	ENSE00003491478	124498036	124498128	5	0	0	TRUE					IPR036412, IPR023214, IPR006357	HAD-like_sf, HAD_sf, HAD-SF_hydro_IIA	FALSE	FALSE
10	124613264	124613272	LHPP	ENSG00000107902	ENST00000368839	ENSE00003680890	124613264	124614141	6	0	-1						IPR036412, IPR023214, IPR006357	HAD-like_sf, HAD_sf, HAD-SF_hydro_IIA	FALSE	FALSE
10	124461863	124461987	LHPP	ENSG00000107902	ENST00000368842	ENSE00001448090	124461823	124461987	1	-1	2						IPR036412, IPR023214, IPR006357	HAD-like_sf, HAD_sf, HAD-SF_hydro_IIA	FALSE	FALSE
10	124517180	124517271	LHPP	ENSG00000107902	ENST00000368842	ENSE00000903913	124517180	124517271	6	0	2						IPR036412, IPR023214, IPR006357	HAD-like_sf, HAD_sf, HAD-SF_hydro_IIA	FALSE	FALSE
10	124613264	124613360	LHPP	ENSG00000107902	ENST00000368842	ENSE00003667847	124613264	124614141	7	2	-1						IPR036412, IPR023214, IPR006357	HAD-like_sf, HAD_sf, HAD-SF_hydro_IIA	FALSE	FALSE
10	124461863	124461987	LHPP	ENSG00000107902	ENST00000392757	ENSE00001883347	124461834	124461987	1	-1	2						IPR036412, IPR023214, IPR006357	HAD-like_sf, HAD_sf, HAD-SF_hydro_IIA	FALSE	FALSE
10	124498328	124498342	LHPP	ENSG00000107902	ENST00000392757	ENSE00001652860	124498328	124498514	6	0	-1						IPR036412, IPR023214, IPR006357	HAD-like_sf, HAD_sf, HAD-SF_hydro_IIA	FALSE	FALSE
10			LARP4B	ENSG00000107929	ENST00000316157	ENSE00003715578	931428	931705	1	-1	-1				TRUE		IPR036390, IPR036388, IPR035979, IPR034900	WH_DNA-bd_sf, WH-like_DNA-bd_sf, RBD_domain_sf, LARP5_RRM	FALSE	FALSE
10	885641	885721	LARP4B	ENSG00000107929	ENST00000316157	ENSE00003703032	885641	885760	2	-1	0						IPR036390, IPR036388, IPR035979, IPR034900	WH_DNA-bd_sf, WH-like_DNA-bd_sf, RBD_domain_sf, LARP5_RRM	FALSE	FALSE
10	884447	884506	LARP4B	ENSG00000107929	ENST00000316157	ENSE00003705212	884447	884506	3	0	0	TRUE					IPR036390, IPR036388, IPR035979, IPR034900	WH_DNA-bd_sf, WH-like_DNA-bd_sf, RBD_domain_sf, LARP5_RRM	FALSE	FALSE
10	864123	864270	LARP4B	ENSG00000107929	ENST00000316157	ENSE00003554167	864123	864270	4	0	1						IPR036390, IPR036388, IPR035979, IPR034900	WH_DNA-bd_sf, WH-like_DNA-bd_sf, RBD_domain_sf, LARP5_RRM	FALSE	FALSE
10	863743	863883	LARP4B	ENSG00000107929	ENST00000316157	ENSE00003553969	863743	863883	5	1	1		TRUE				IPR036390, IPR036388, IPR035979, IPR034900	WH_DNA-bd_sf, WH-like_DNA-bd_sf, RBD_domain_sf, LARP5_RRM	FALSE	FALSE
10	844977	845055	LARP4B	ENSG00000107929	ENST00000316157	ENSE00001682733	844977	845055	6	1	2						IPR036390, IPR036388, IPR035979, IPR034900	WH_DNA-bd_sf, WH-like_DNA-bd_sf, RBD_domain_sf, LARP5_RRM	FALSE	FALSE
10	842932	843068	LARP4B	ENSG00000107929	ENST00000316157	ENSE00001628768	842932	843068	7	2	1						IPR036390, IPR036388, IPR035979, IPR034900	WH_DNA-bd_sf, WH-like_DNA-bd_sf, RBD_domain_sf, LARP5_RRM	FALSE	FALSE
10	836403	836506	LARP4B	ENSG00000107929	ENST00000316157	ENSE00001697572	836403	836506	8	1	0						IPR036390, IPR036388, IPR035979, IPR034900	WH_DNA-bd_sf, WH-like_DNA-bd_sf, RBD_domain_sf, LARP5_RRM	FALSE	FALSE
10	830867	830977	LARP4B	ENSG00000107929	ENST00000316157	ENSE00001735944	830867	830977	9	0	0	TRUE					IPR036390, IPR036388, IPR035979, IPR034900	WH_DNA-bd_sf, WH-like_DNA-bd_sf, RBD_domain_sf, LARP5_RRM	FALSE	FALSE
10	829681	829734	LARP4B	ENSG00000107929	ENST00000316157	ENSE00001799092	829681	829734	10	0	0	TRUE					IPR036390, IPR036388, IPR035979, IPR034900	WH_DNA-bd_sf, WH-like_DNA-bd_sf, RBD_domain_sf, LARP5_RRM	FALSE	FALSE
10	829385	829594	LARP4B	ENSG00000107929	ENST00000316157	ENSE00001679204	829385	829594	11	0	0	TRUE					IPR036390, IPR036388, IPR035979, IPR034900	WH_DNA-bd_sf, WH-like_DNA-bd_sf, RBD_domain_sf, LARP5_RRM	FALSE	FALSE
10	825764	825870	LARP4B	ENSG00000107929	ENST00000316157	ENSE00001504875	825764	825870	12	0	2						IPR036390, IPR036388, IPR035979, IPR034900	WH_DNA-bd_sf, WH-like_DNA-bd_sf, RBD_domain_sf, LARP5_RRM	FALSE	FALSE
10	825065	825316	LARP4B	ENSG00000107929	ENST00000316157	ENSE00001488707	825065	825316	13	2	2			TRUE			IPR036390, IPR036388, IPR035979, IPR034900	WH_DNA-bd_sf, WH-like_DNA-bd_sf, RBD_domain_sf, LARP5_RRM	FALSE	FALSE
10	820800	820845	LARP4B	ENSG00000107929	ENST00000316157	ENSE00000984835	820800	820845	14	2	0						IPR036390, IPR036388, IPR035979, IPR034900	WH_DNA-bd_sf, WH-like_DNA-bd_sf, RBD_domain_sf, LARP5_RRM	FALSE	FALSE
10	817725	817889	LARP4B	ENSG00000107929	ENST00000316157	ENSE00000687958	817725	817889	15	0	0	TRUE					IPR036390, IPR036388, IPR035979, IPR034900	WH_DNA-bd_sf, WH-like_DNA-bd_sf, RBD_domain_sf, LARP5_RRM	FALSE	FALSE
10	814946	815070	LARP4B	ENSG00000107929	ENST00000316157	ENSE00000687952	814946	815070	16	0	2						IPR036390, IPR036388, IPR035979, IPR034900	WH_DNA-bd_sf, WH-like_DNA-bd_sf, RBD_domain_sf, LARP5_RRM	FALSE	FALSE
10	814742	814850	LARP4B	ENSG00000107929	ENST00000316157	ENSE00000687949	814742	814850	17	2	0						IPR036390, IPR036388, IPR035979, IPR034900	WH_DNA-bd_sf, WH-like_DNA-bd_sf, RBD_domain_sf, LARP5_RRM	FALSE	FALSE
10	812926	813213	LARP4B	ENSG00000107929	ENST00000316157	ENSE00001148962	809497	813213	18	0	-1						IPR036390, IPR036388, IPR035979, IPR034900	WH_DNA-bd_sf, WH-like_DNA-bd_sf, RBD_domain_sf, LARP5_RRM	FALSE	FALSE
10	817725	817846	LARP4B	ENSG00000107929	ENST00000440895	ENSE00001594453	817725	817846	1	1	0
10	814526	814850	LARP4B	ENSG00000107929	ENST00000440895	ENSE00001751247	814442	814850	3	2	-1
10	825065	825244	LARP4B	ENSG00000107929	ENST00000448368	ENSE00001737875	825065	825244	1	2	2
10	814637	814850	LARP4B	ENSG00000107929	ENST00000448368	ENSE00001782854	814637	814850	5	2	0
10	812926	813213	LARP4B	ENSG00000107929	ENST00000448368	ENSE00001721331	812506	813213	6	0	-1
10	814946	815010	LARP4B	ENSG00000107929	ENST00000614908	ENSE00003743595	814946	815010	1	0	2
10	812926	813213	LARP4B	ENSG00000107929	ENST00000614908	ENSE00003752882	812921	813213	3	0	-1
10			LARP4B	ENSG00000107929	ENST00000614908	ENSE00003717665	806914	808272	4	-1	-1
10			GTPBP4	ENSG00000107937	ENST00000360059	ENSE00001634620	988706	988948	1	-1	-1				TRUE		IPR041623, IPR027417	NOG1_N, P-loop_NTPase	FALSE	FALSE
10	992582	992659	GTPBP4	ENSG00000107937	ENST00000360059	ENSE00003525649	992489	992659	2	-1	0						IPR041623, IPR027417	NOG1_N, P-loop_NTPase	FALSE	FALSE
10	995929	996032	GTPBP4	ENSG00000107937	ENST00000360059	ENSE00001094477	995929	996032	3	0	2						IPR041623, IPR031167, IPR027417, IPR024926, IPR012973, IPR010674, IPR006073	NOG1_N, G_OBG, P-loop_NTPase, NOG1, NOG_C, NOG1_Rossman_fold_dom, GTP_binding_domain	FALSE	FALSE
10	996106	996242	GTPBP4	ENSG00000107937	ENST00000360059	ENSE00003576216	996106	996242	4	2	1						IPR041623, IPR031167, IPR027417, IPR024926, IPR012973, IPR010674, IPR006073	NOG1_N, G_OBG, P-loop_NTPase, NOG1, NOG_C, NOG1_Rossman_fold_dom, GTP_binding_domain	FALSE	FALSE
10	997208	997308	GTPBP4	ENSG00000107937	ENST00000360059	ENSE00003791514	997208	997308	5	1	0						IPR041623, IPR031167, IPR027417, IPR024926, IPR012973, IPR010674, IPR006073	NOG1_N, G_OBG, P-loop_NTPase, NOG1, NOG_C, NOG1_Rossman_fold_dom, GTP_binding_domain	FALSE	FALSE
10	988480	988527	GTPBP4	ENSG00000107937	ENST00000360803	ENSE00001363971	988434	988527	1	-1	0						IPR041623, IPR031167, IPR027417, IPR024926, IPR012973, IPR010674, IPR006073	NOG1_N, G_OBG, P-loop_NTPase, NOG1, NOG_C, NOG1_Rossman_fold_dom, GTP_binding_domain	FALSE	FALSE
10	992489	992659	GTPBP4	ENSG00000107937	ENST00000360803	ENSE00003673867	992489	992659	2	0	0	TRUE					IPR041623, IPR031167, IPR027417, IPR024926, IPR012973, IPR010674, IPR006073	NOG1_N, G_OBG, P-loop_NTPase, NOG1, NOG_C, NOG1_Rossman_fold_dom, GTP_binding_domain	FALSE	FALSE
10	999003	999095	GTPBP4	ENSG00000107937	ENST00000360803	ENSE00003545578	999003	999095	6	0	0	TRUE					IPR041623, IPR031167, IPR027417, IPR024926, IPR012973, IPR010674, IPR006073	NOG1_N, G_OBG, P-loop_NTPase, NOG1, NOG_C, NOG1_Rossman_fold_dom, GTP_binding_domain	FALSE	FALSE
10	1000677	1000868	GTPBP4	ENSG00000107937	ENST00000360803	ENSE00003613229	1000677	1000868	7	0	0	TRUE					IPR041623, IPR031167, IPR027417, IPR024926, IPR012973, IPR010674, IPR006073	NOG1_N, G_OBG, P-loop_NTPase, NOG1, NOG_C, NOG1_Rossman_fold_dom, GTP_binding_domain	FALSE	FALSE
10	1000948	1001013	GTPBP4	ENSG00000107937	ENST00000360803	ENSE00003505248	1000948	1001013	8	0	0	TRUE					IPR041623, IPR031167, IPR027417, IPR024926, IPR012973, IPR010674, IPR006073	NOG1_N, G_OBG, P-loop_NTPase, NOG1, NOG_C, NOG1_Rossman_fold_dom, GTP_binding_domain	FALSE	FALSE
10	1005818	1005907	GTPBP4	ENSG00000107937	ENST00000360803	ENSE00003467055	1005818	1005907	9	0	0	TRUE					IPR041623, IPR031167, IPR027417, IPR024926, IPR012973, IPR010674, IPR006073	NOG1_N, G_OBG, P-loop_NTPase, NOG1, NOG_C, NOG1_Rossman_fold_dom, GTP_binding_domain	FALSE	FALSE
10	1007018	1007128	GTPBP4	ENSG00000107937	ENST00000360803	ENSE00003628701	1007018	1007128	10	0	0	TRUE					IPR041623, IPR031167, IPR027417, IPR024926, IPR012973, IPR010674, IPR006073	NOG1_N, G_OBG, P-loop_NTPase, NOG1, NOG_C, NOG1_Rossman_fold_dom, GTP_binding_domain	FALSE	FALSE
10	1008958	1009035	GTPBP4	ENSG00000107937	ENST00000360803	ENSE00003572712	1008958	1009035	11	0	0	TRUE					IPR041623, IPR031167, IPR027417, IPR024926, IPR012973, IPR010674, IPR006073	NOG1_N, G_OBG, P-loop_NTPase, NOG1, NOG_C, NOG1_Rossman_fold_dom, GTP_binding_domain	FALSE	FALSE
10	1009529	1009580	GTPBP4	ENSG00000107937	ENST00000360803	ENSE00003513912	1009529	1009580	12	0	1						IPR041623, IPR031167, IPR027417, IPR024926, IPR012973, IPR010674, IPR006073	NOG1_N, G_OBG, P-loop_NTPase, NOG1, NOG_C, NOG1_Rossman_fold_dom, GTP_binding_domain	FALSE	FALSE
10	1010420	1010520	GTPBP4	ENSG00000107937	ENST00000360803	ENSE00000688071	1010420	1010520	13	1	0						IPR041623, IPR031167, IPR027417, IPR024926, IPR012973, IPR010674, IPR006073	NOG1_N, G_OBG, P-loop_NTPase, NOG1, NOG_C, NOG1_Rossman_fold_dom, GTP_binding_domain	FALSE	FALSE
10	1012465	1012662	GTPBP4	ENSG00000107937	ENST00000360803	ENSE00001488520	1012465	1012662	14	0	0	TRUE					IPR041623, IPR031167, IPR027417, IPR024926, IPR012973, IPR010674, IPR006073	NOG1_N, G_OBG, P-loop_NTPase, NOG1, NOG_C, NOG1_Rossman_fold_dom, GTP_binding_domain	FALSE	FALSE
10	1014247	1014312	GTPBP4	ENSG00000107937	ENST00000360803	ENSE00003490454	1014247	1014312	15	0	0	TRUE					IPR041623, IPR031167, IPR027417, IPR024926, IPR012973, IPR010674, IPR006073	NOG1_N, G_OBG, P-loop_NTPase, NOG1, NOG_C, NOG1_Rossman_fold_dom, GTP_binding_domain	FALSE	FALSE
10	1015753	1015896	GTPBP4	ENSG00000107937	ENST00000360803	ENSE00003474273	1015753	1015896	16	0	0	TRUE					IPR041623, IPR031167, IPR027417, IPR024926, IPR012973, IPR010674, IPR006073	NOG1_N, G_OBG, P-loop_NTPase, NOG1, NOG_C, NOG1_Rossman_fold_dom, GTP_binding_domain	FALSE	FALSE
10	1017075	1017227	GTPBP4	ENSG00000107937	ENST00000360803	ENSE00001430355	1017075	1019932	17	0	-1						IPR041623, IPR031167, IPR027417, IPR024926, IPR012973, IPR010674, IPR006073	NOG1_N, G_OBG, P-loop_NTPase, NOG1, NOG_C, NOG1_Rossman_fold_dom, GTP_binding_domain	FALSE	FALSE
10	125719808	125719915	EDRF1	ENSG00000107938	ENST00000337623	ENSE00001595515	125719703	125719915	1	-1	0
10	125721204	125721412	EDRF1	ENSG00000107938	ENST00000337623	ENSE00003671160	125721204	125721412	2	0	2
10	125723068	125723134	EDRF1	ENSG00000107938	ENST00000337623	ENSE00003533386	125723068	125723134	3	2	0
10	125723811	125723936	EDRF1	ENSG00000107938	ENST00000337623	ENSE00003534362	125723811	125723936	4	0	0	TRUE
10	125725318	125725442	EDRF1	ENSG00000107938	ENST00000337623	ENSE00003503207	125725318	125725442	5	0	2
10	125725682	125725838	EDRF1	ENSG00000107938	ENST00000337623	ENSE00003525782	125725682	125725838	6	2	0
10	125729358	125729479	EDRF1	ENSG00000107938	ENST00000337623	ENSE00003458507	125729358	125729479	7	0	2
10	125730288	125730399	EDRF1	ENSG00000107938	ENST00000337623	ENSE00003575090	125730288	125730399	8	2	0
10	125733404	125733551	EDRF1	ENSG00000107938	ENST00000337623	ENSE00003597260	125733404	125733551	9	0	1
10	125733635	125733743	EDRF1	ENSG00000107938	ENST00000337623	ENSE00003494756	125733635	125733743	10	1	2
10	125734072	125734183	EDRF1	ENSG00000107938	ENST00000337623	ENSE00003495995	125734072	125734183	11	2	0
10	125735644	125735904	EDRF1	ENSG00000107938	ENST00000337623	ENSE00003461963	125735644	125735904	12	0	0	TRUE
10	125737918	125737989	EDRF1	ENSG00000107938	ENST00000337623	ENSE00003474603	125737918	125737989	13	0	0	TRUE
10	125738295	125738445	EDRF1	ENSG00000107938	ENST00000337623	ENSE00003625705	125738295	125738445	14	0	1
10	125740463	125740651	EDRF1	ENSG00000107938	ENST00000337623	ENSE00003597103	125740463	125740651	15	1	1		TRUE
10	125741001	125741201	EDRF1	ENSG00000107938	ENST00000337623	ENSE00003692845	125741001	125741201	16	1	1		TRUE
10	125743058	125743276	EDRF1	ENSG00000107938	ENST00000337623	ENSE00003489913	125743058	125743276	17	1	1		TRUE
10	125745707	125745930	EDRF1	ENSG00000107938	ENST00000337623	ENSE00003561834	125745707	125745930	18	1	0
10	125747536	125747694	EDRF1	ENSG00000107938	ENST00000337623	ENSE00003539069	125747536	125747694	19	0	0	TRUE
10	125747863	125748012	EDRF1	ENSG00000107938	ENST00000337623	ENSE00003522878	125747863	125748012	20	0	0	TRUE
10	125749412	125749565	EDRF1	ENSG00000107938	ENST00000337623	ENSE00003626737	125749412	125749565	21	0	1
10	125752799	125752914	EDRF1	ENSG00000107938	ENST00000337623	ENSE00003618749	125752799	125752914	22	1	0
10	125753694	125753845	EDRF1	ENSG00000107938	ENST00000337623	ENSE00003526001	125753694	125753845	23	0	2
10	125763301	125763472	EDRF1	ENSG00000107938	ENST00000337623	ENSE00001418292	125763301	125764139	24	2	-1
10	125719808	125719915	EDRF1	ENSG00000107938	ENST00000356792	ENSE00003843344	125719709	125719915	1	-1	0
10	125729003	125729104	EDRF1	ENSG00000107938	ENST00000356792	ENSE00001772128	125729003	125729104	7	0	0
10	125719808	125719915	EDRF1	ENSG00000107938	ENST00000368815	ENSE00001616042	125719576	125719915	1	-1	0
10	125737923	125737946	EDRF1	ENSG00000107938	ENST00000368815	ENSE00002140415	125737923	125737989	14	0	-1
10			EDRF1	ENSG00000107938	ENST00000368815	ENSE00003468256	125738295	125738445	15	-1	-1				TRUE
10			EDRF1	ENSG00000107938	ENST00000368815	ENSE00003553737	125740463	125740651	16	-1	-1				TRUE
10			EDRF1	ENSG00000107938	ENST00000368815	ENSE00003595166	125741001	125741201	17	-1	-1				TRUE
10			EDRF1	ENSG00000107938	ENST00000368815	ENSE00003493898	125763301	125763651	25	-1	-1
10	125719808	125719915	EDRF1	ENSG00000107938	ENST00000419769	ENSE00002142003	125719515	125719915	1	-1	0
10	125742220	125742239	EDRF1	ENSG00000107938	ENST00000419769	ENSE00002151379	125742220	125742345	18	1	-1
10			EDRF1	ENSG00000107938	ENST00000419769	ENSE00003682221	125743058	125743276	19	-1	-1				TRUE
10			EDRF1	ENSG00000107938	ENST00000419769	ENSE00003515073	125745707	125745930	20	-1	-1				TRUE
10			EDRF1	ENSG00000107938	ENST00000419769	ENSE00003495489	125747536	125747694	21	-1	-1				TRUE
10			EDRF1	ENSG00000107938	ENST00000419769	ENSE00003479484	125747863	125748012	22	-1	-1				TRUE
10			EDRF1	ENSG00000107938	ENST00000419769	ENSE00003598408	125749412	125749565	23	-1	-1				TRUE
10			EDRF1	ENSG00000107938	ENST00000419769	ENSE00003672318	125752799	125752914	24	-1	-1				TRUE
10			EDRF1	ENSG00000107938	ENST00000419769	ENSE00003465404	125753694	125753845	25	-1	-1				TRUE
10			EDRF1	ENSG00000107938	ENST00000419769	ENSE00002177673	125763301	125763579	26	-1	-1
10	125823558	125823722	BCCIP	ENSG00000107949	ENST00000278100	ENSE00000987849	125823546	125823722	1	-1	0
10	125826591	125826665	BCCIP	ENSG00000107949	ENST00000278100	ENSE00003603616	125826591	125826665	2	0	0	TRUE
10	125827558	125827638	BCCIP	ENSG00000107949	ENST00000278100	ENSE00003486354	125827558	125827638	3	0	0	TRUE
10	125830562	125830651	BCCIP	ENSG00000107949	ENST00000278100	ENSE00003519282	125830562	125830651	4	0	0	TRUE
10	125831420	125831607	BCCIP	ENSG00000107949	ENST00000278100	ENSE00000573388	125831420	125831607	5	0	2
10	125833772	125833946	BCCIP	ENSG00000107949	ENST00000278100	ENSE00000728025	125833772	125833946	6	2	0
10	125836104	125836274	BCCIP	ENSG00000107949	ENST00000278100	ENSE00001191279	125836104	125836551	7	0	-1
10	125841255	125841359	BCCIP	ENSG00000107949	ENST00000299130	ENSE00001099862	125841255	125842805	7	0	-1
10	125841255	125841330	BCCIP	ENSG00000107949	ENST00000368759	ENSE00001099872	125841255	125841330	7	0	1
10	125853125	125853243	BCCIP	ENSG00000107949	ENST00000368759	ENSE00001447912	125853125	125853695	8	1	-1
10	30349119	30349275	MTPAP	ENSG00000107951	ENST00000263063	ENSE00000926134	30349119	30349278	1	-1	1						IPR043519, IPR041252	NT_sf, RL	FALSE	FALSE
10	30341468	30341640	MTPAP	ENSG00000107951	ENST00000263063	ENSE00003524406	30341468	30341640	2	1	0						IPR043519, IPR041252	NT_sf, RL	FALSE	FALSE
10	30340226	30340450	MTPAP	ENSG00000107951	ENST00000263063	ENSE00003662839	30340226	30340450	3	0	0	TRUE					IPR043519, IPR041252	NT_sf, RL	FALSE	FALSE
10	30336803	30337027	MTPAP	ENSG00000107951	ENST00000263063	ENSE00003481181	30336803	30337027	4	0	0	TRUE					IPR043519, IPR041252	NT_sf, RL	FALSE	FALSE
10	30326424	30326635	MTPAP	ENSG00000107951	ENST00000263063	ENSE00003609095	30326424	30326635	5	0	2						IPR043519, IPR041252	NT_sf, RL	FALSE	FALSE
10	30322391	30322617	MTPAP	ENSG00000107951	ENST00000263063	ENSE00003482755	30322391	30322617	6	2	1						IPR043519, IPR041252	NT_sf, RL	FALSE	FALSE
10	30316118	30316210	MTPAP	ENSG00000107951	ENST00000263063	ENSE00003597329	30316118	30316210	7	1	1		TRUE				IPR043519, IPR041252	NT_sf, RL	FALSE	FALSE
10	30315963	30316036	MTPAP	ENSG00000107951	ENST00000263063	ENSE00003642400	30315963	30316036	8	1	0						IPR043519, IPR041252	NT_sf, RL	FALSE	FALSE
10	30313609	30313971	MTPAP	ENSG00000107951	ENST00000263063	ENSE00000997298	30309801	30313971	9	0	-1						IPR043519, IPR041252	NT_sf, RL	FALSE	FALSE
10			MTPAP	ENSG00000107951	ENST00000417581	ENSE00001601267	30348857	30348977	1	-1	-1				TRUE		IPR043519	NT_sf	FALSE	FALSE
10	30341468	30341602	MTPAP	ENSG00000107951	ENST00000417581	ENSE00003609651	30341468	30341640	2	-1	0						IPR043519	NT_sf	FALSE	FALSE
10	30326564	30326635	MTPAP	ENSG00000107951	ENST00000417581	ENSE00001595191	30326564	30326635	5	0	0						IPR043519	NT_sf	FALSE	FALSE
10	30349119	30349161	MTPAP	ENSG00000107951	ENST00000421701	ENSE00001609511	30349119	30349161	1	0	1
10	30340214	30340450	MTPAP	ENSG00000107951	ENST00000421701	ENSE00001741956	30339972	30340450	3	0	-1
10	103494388	103494472	NEURL1	ENSG00000107954	ENST00000369780	ENSE00001450873	103493979	103494472	1	-1	1						IPR043136, IPR037962, IPR013083, IPR006573	B30.2/SPRY_sf, Neuralized, Znf_RING/FYVE/PHD, NHR_dom	FALSE	FALSE
10	103570872	103571113	NEURL1	ENSG00000107954	ENST00000369780	ENSE00003501364	103570872	103571113	2	1	0						IPR043136, IPR037962, IPR013083, IPR006573	B30.2/SPRY_sf, Neuralized, Znf_RING/FYVE/PHD, NHR_dom	FALSE	FALSE
10	103571501	103571822	NEURL1	ENSG00000107954	ENST00000369780	ENSE00003789384	103571501	103571822	3	0	1						IPR043136, IPR037962, IPR013083, IPR006573	B30.2/SPRY_sf, Neuralized, Znf_RING/FYVE/PHD, NHR_dom	FALSE	FALSE
10	103584536	103585225	NEURL1	ENSG00000107954	ENST00000369780	ENSE00000723390	103584536	103585225	4	1	1		TRUE				IPR043136, IPR037962, IPR013083, IPR006573	B30.2/SPRY_sf, Neuralized, Znf_RING/FYVE/PHD, NHR_dom	FALSE	FALSE
10	103589514	103589660	NEURL1	ENSG00000107954	ENST00000369780	ENSE00000723391	103589514	103589660	5	1	1		TRUE				IPR043136, IPR037962, IPR013083, IPR006573	B30.2/SPRY_sf, Neuralized, Znf_RING/FYVE/PHD, NHR_dom	FALSE	FALSE
10	103590134	103590372	NEURL1	ENSG00000107954	ENST00000369780	ENSE00001161351	103590134	103592552	6	1	-1						IPR043136, IPR037962, IPR013083, IPR006573	B30.2/SPRY_sf, Neuralized, Znf_RING/FYVE/PHD, NHR_dom	FALSE	FALSE
10	103855195	103855266	SH3PXD2A	ENSG00000107957	ENST00000355946	ENSE00001450855	103855195	103855406	1	-1	0						IPR037961, IPR036871, IPR036028, IPR035454, IPR035453, IPR035452, IPR035450, IPR035449, IPR034917, IPR001683	SH3PXD2_PX, PX_dom_sf, SH3-like_dom_sf, SH3PXD2A_SH3_5, SH3PXD2A_SH3_4, SH3PXD2A_SH3_2, SH3PXD2A_SH3_1, SH3PXD2A_SH3_3, SH3PXD2A, Phox	FALSE	FALSE
10	103801282	103801362	SH3PXD2A	ENSG00000107957	ENST00000355946	ENSE00001385766	103801282	103801362	2	0	0	TRUE					IPR037961, IPR036871, IPR036028, IPR035454, IPR035453, IPR035452, IPR035450, IPR035449, IPR034917, IPR001683	SH3PXD2_PX, PX_dom_sf, SH3-like_dom_sf, SH3PXD2A_SH3_5, SH3PXD2A_SH3_4, SH3PXD2A_SH3_2, SH3PXD2A_SH3_1, SH3PXD2A_SH3_3, SH3PXD2A, Phox	FALSE	FALSE
10	103767094	103767169	SH3PXD2A	ENSG00000107957	ENST00000355946	ENSE00002521677	103767094	103767169	3	0	1						IPR037961, IPR036871, IPR036028, IPR035454, IPR035453, IPR035452, IPR035450, IPR035449, IPR034917, IPR001683	SH3PXD2_PX, PX_dom_sf, SH3-like_dom_sf, SH3PXD2A_SH3_5, SH3PXD2A_SH3_4, SH3PXD2A_SH3_2, SH3PXD2A_SH3_1, SH3PXD2A_SH3_3, SH3PXD2A, Phox	FALSE	FALSE
10	103735732	103735808	SH3PXD2A	ENSG00000107957	ENST00000355946	ENSE00001274601	103735732	103735808	4	1	0						IPR037961, IPR036871, IPR036028, IPR035454, IPR035453, IPR035452, IPR035450, IPR035449, IPR034917, IPR001683	SH3PXD2_PX, PX_dom_sf, SH3-like_dom_sf, SH3PXD2A_SH3_5, SH3PXD2A_SH3_4, SH3PXD2A_SH3_2, SH3PXD2A_SH3_1, SH3PXD2A_SH3_3, SH3PXD2A, Phox	FALSE	FALSE
10	103724270	103724361	SH3PXD2A	ENSG00000107957	ENST00000355946	ENSE00000811670	103724270	103724361	5	0	2						IPR037961, IPR036871, IPR036028, IPR035454, IPR035453, IPR035452, IPR035450, IPR035449, IPR034917, IPR001683	SH3PXD2_PX, PX_dom_sf, SH3-like_dom_sf, SH3PXD2A_SH3_5, SH3PXD2A_SH3_4, SH3PXD2A_SH3_2, SH3PXD2A_SH3_1, SH3PXD2A_SH3_3, SH3PXD2A, Phox	FALSE	FALSE
10	103693028	103693056	SH3PXD2A	ENSG00000107957	ENST00000355946	ENSE00003611862	103693028	103693056	6	2	1						IPR037961, IPR036871, IPR036028, IPR035454, IPR035453, IPR035452, IPR035450, IPR035449, IPR034917, IPR001683	SH3PXD2_PX, PX_dom_sf, SH3-like_dom_sf, SH3PXD2A_SH3_5, SH3PXD2A_SH3_4, SH3PXD2A_SH3_2, SH3PXD2A_SH3_1, SH3PXD2A_SH3_3, SH3PXD2A, Phox	FALSE	FALSE
10	103668608	103668652	SH3PXD2A	ENSG00000107957	ENST00000355946	ENSE00003550659	103668608	103668652	7	1	1		TRUE				IPR037961, IPR036871, IPR036028, IPR035454, IPR035453, IPR035452, IPR035450, IPR035449, IPR034917, IPR001683	SH3PXD2_PX, PX_dom_sf, SH3-like_dom_sf, SH3PXD2A_SH3_5, SH3PXD2A_SH3_4, SH3PXD2A_SH3_2, SH3PXD2A_SH3_1, SH3PXD2A_SH3_3, SH3PXD2A, Phox	FALSE	FALSE
10	103660983	103661114	SH3PXD2A	ENSG00000107957	ENST00000355946	ENSE00003670354	103660983	103661114	8	1	1		TRUE				IPR037961, IPR036871, IPR036028, IPR035454, IPR035453, IPR035452, IPR035450, IPR035449, IPR034917, IPR001683	SH3PXD2_PX, PX_dom_sf, SH3-like_dom_sf, SH3PXD2A_SH3_5, SH3PXD2A_SH3_4, SH3PXD2A_SH3_2, SH3PXD2A_SH3_1, SH3PXD2A_SH3_3, SH3PXD2A, Phox	FALSE	FALSE
10	103627089	103627202	SH3PXD2A	ENSG00000107957	ENST00000355946	ENSE00003669979	103627089	103627202	9	1	1		TRUE				IPR037961, IPR036871, IPR036028, IPR035454, IPR035453, IPR035452, IPR035450, IPR035449, IPR034917, IPR001683	SH3PXD2_PX, PX_dom_sf, SH3-like_dom_sf, SH3PXD2A_SH3_5, SH3PXD2A_SH3_4, SH3PXD2A_SH3_2, SH3PXD2A_SH3_1, SH3PXD2A_SH3_3, SH3PXD2A, Phox	FALSE	FALSE
10	103617197	103617314	SH3PXD2A	ENSG00000107957	ENST00000355946	ENSE00003680026	103617197	103617314	10	1	2						IPR037961, IPR036871, IPR036028, IPR035454, IPR035453, IPR035452, IPR035450, IPR035449, IPR034917, IPR001683	SH3PXD2_PX, PX_dom_sf, SH3-like_dom_sf, SH3PXD2A_SH3_5, SH3PXD2A_SH3_4, SH3PXD2A_SH3_2, SH3PXD2A_SH3_1, SH3PXD2A_SH3_3, SH3PXD2A, Phox	FALSE	FALSE
10	103612853	103613190	SH3PXD2A	ENSG00000107957	ENST00000355946	ENSE00003659339	103612853	103613190	11	2	1						IPR037961, IPR036871, IPR036028, IPR035454, IPR035453, IPR035452, IPR035450, IPR035449, IPR034917, IPR001683	SH3PXD2_PX, PX_dom_sf, SH3-like_dom_sf, SH3PXD2A_SH3_5, SH3PXD2A_SH3_4, SH3PXD2A_SH3_2, SH3PXD2A_SH3_1, SH3PXD2A_SH3_3, SH3PXD2A, Phox	FALSE	FALSE
10	103611581	103611630	SH3PXD2A	ENSG00000107957	ENST00000355946	ENSE00003630260	103611581	103611630	12	1	0						IPR037961, IPR036871, IPR036028, IPR035454, IPR035453, IPR035452, IPR035450, IPR035449, IPR034917, IPR001683	SH3PXD2_PX, PX_dom_sf, SH3-like_dom_sf, SH3PXD2A_SH3_5, SH3PXD2A_SH3_4, SH3PXD2A_SH3_2, SH3PXD2A_SH3_1, SH3PXD2A_SH3_3, SH3PXD2A, Phox	FALSE	FALSE
10	103605798	103605917	SH3PXD2A	ENSG00000107957	ENST00000355946	ENSE00003632199	103605798	103605917	13	0	0	TRUE					IPR037961, IPR036871, IPR036028, IPR035454, IPR035453, IPR035452, IPR035450, IPR035449, IPR034917, IPR001683	SH3PXD2_PX, PX_dom_sf, SH3-like_dom_sf, SH3PXD2A_SH3_5, SH3PXD2A_SH3_4, SH3PXD2A_SH3_2, SH3PXD2A_SH3_1, SH3PXD2A_SH3_3, SH3PXD2A, Phox	FALSE	FALSE
10	103601816	103603789	SH3PXD2A	ENSG00000107957	ENST00000355946	ENSE00000811666	103594029	103603789	14	0	-1						IPR037961, IPR036871, IPR036028, IPR035454, IPR035453, IPR035452, IPR035450, IPR035449, IPR034917, IPR001683	SH3PXD2_PX, PX_dom_sf, SH3-like_dom_sf, SH3PXD2A_SH3_5, SH3PXD2A_SH3_4, SH3PXD2A_SH3_2, SH3PXD2A_SH3_1, SH3PXD2A_SH3_3, SH3PXD2A, Phox	FALSE	FALSE
10	103855195	103855266	SH3PXD2A	ENSG00000107957	ENST00000369774	ENSE00001611723	103855195	103855543	1	-1	0						IPR037961, IPR036871, IPR036028, IPR035454, IPR035453, IPR035452, IPR035450, IPR035449, IPR034917, IPR001683	SH3PXD2_PX, PX_dom_sf, SH3-like_dom_sf, SH3PXD2A_SH3_5, SH3PXD2A_SH3_4, SH3PXD2A_SH3_2, SH3PXD2A_SH3_1, SH3PXD2A_SH3_3, SH3PXD2A, Phox	FALSE	FALSE
10	103622470	103622553	SH3PXD2A	ENSG00000107957	ENST00000369774	ENSE00000987725	103622470	103622553	10	1	1						IPR037961, IPR036871, IPR036028, IPR035454, IPR035453, IPR035452, IPR035450, IPR035449, IPR034917, IPR001683	SH3PXD2_PX, PX_dom_sf, SH3-like_dom_sf, SH3PXD2A_SH3_5, SH3PXD2A_SH3_4, SH3PXD2A_SH3_2, SH3PXD2A_SH3_1, SH3PXD2A_SH3_3, SH3PXD2A, Phox	FALSE	FALSE
10	103601816	103603789	SH3PXD2A	ENSG00000107957	ENST00000369774	ENSE00001939716	103594027	103603789	15	0	-1						IPR037961, IPR036871, IPR036028, IPR035454, IPR035453, IPR035452, IPR035450, IPR035449, IPR034917, IPR001683	SH3PXD2_PX, PX_dom_sf, SH3-like_dom_sf, SH3PXD2A_SH3_5, SH3PXD2A_SH3_4, SH3PXD2A_SH3_2, SH3PXD2A_SH3_1, SH3PXD2A_SH3_3, SH3PXD2A, Phox	FALSE	FALSE
10	103801282	103801297	SH3PXD2A	ENSG00000107957	ENST00000420222	ENSE00002487633	103801282	103801297	1	2	0						IPR036871, IPR036028, IPR035454, IPR035453, IPR035452, IPR035450, IPR035449, IPR034917, IPR001683	PX_dom_sf, SH3-like_dom_sf, SH3PXD2A_SH3_5, SH3PXD2A_SH3_4, SH3PXD2A_SH3_2, SH3PXD2A_SH3_1, SH3PXD2A_SH3_3, SH3PXD2A, Phox	FALSE	FALSE
10	103601816	103603789	SH3PXD2A	ENSG00000107957	ENST00000420222	ENSE00001624252	103601746	103603789	13	0	-1						IPR036871, IPR036028, IPR035454, IPR035453, IPR035452, IPR035450, IPR035449, IPR034917, IPR001683	PX_dom_sf, SH3-like_dom_sf, SH3PXD2A_SH3_5, SH3PXD2A_SH3_4, SH3PXD2A_SH3_2, SH3PXD2A_SH3_1, SH3PXD2A_SH3_3, SH3PXD2A, Phox	FALSE	FALSE
10	3172717	3172772	PITRM1	ENSG00000107959	ENST00000224949	ENSE00000998606	3172717	3172782	1	-1	2						IPR013578, IPR011765, IPR011249	Peptidase_M16C_assoc, Pept_M16_N, Metalloenz_LuxS/M16	FALSE	FALSE
10	3170104	3170206	PITRM1	ENSG00000107959	ENST00000224949	ENSE00001621701	3170104	3170206	2	2	0						IPR013578, IPR011765, IPR011249	Peptidase_M16C_assoc, Pept_M16_N, Metalloenz_LuxS/M16	FALSE	FALSE
10	3166936	3167042	PITRM1	ENSG00000107959	ENST00000224949	ENSE00001702624	3166936	3167042	3	0	2						IPR013578, IPR011765, IPR011249	Peptidase_M16C_assoc, Pept_M16_N, Metalloenz_LuxS/M16	FALSE	FALSE
10	3166229	3166380	PITRM1	ENSG00000107959	ENST00000224949	ENSE00001785150	3166229	3166380	4	2	1						IPR013578, IPR011765, IPR011249	Peptidase_M16C_assoc, Pept_M16_N, Metalloenz_LuxS/M16	FALSE	FALSE
10	3165413	3165527	PITRM1	ENSG00000107959	ENST00000224949	ENSE00001625569	3165413	3165527	5	1	2						IPR013578, IPR011765, IPR011249	Peptidase_M16C_assoc, Pept_M16_N, Metalloenz_LuxS/M16	FALSE	FALSE
10	3165238	3165334	PITRM1	ENSG00000107959	ENST00000224949	ENSE00003492360	3165238	3165334	6	2	0						IPR013578, IPR011765, IPR011249	Peptidase_M16C_assoc, Pept_M16_N, Metalloenz_LuxS/M16	FALSE	FALSE
10	3163725	3163885	PITRM1	ENSG00000107959	ENST00000224949	ENSE00001693880	3163725	3163885	7	0	2						IPR013578, IPR011765, IPR011249	Peptidase_M16C_assoc, Pept_M16_N, Metalloenz_LuxS/M16	FALSE	FALSE
10	3160204	3160330	PITRM1	ENSG00000107959	ENST00000224949	ENSE00001673277	3160204	3160330	8	2	0						IPR013578, IPR011765, IPR011249	Peptidase_M16C_assoc, Pept_M16_N, Metalloenz_LuxS/M16	FALSE	FALSE
10	3159848	3159936	PITRM1	ENSG00000107959	ENST00000224949	ENSE00001705228	3159848	3159936	9	0	2						IPR013578, IPR011765, IPR011249	Peptidase_M16C_assoc, Pept_M16_N, Metalloenz_LuxS/M16	FALSE	FALSE
10	3158914	3159042	PITRM1	ENSG00000107959	ENST00000224949	ENSE00001693858	3158914	3159042	10	2	2			TRUE			IPR013578, IPR011765, IPR011249	Peptidase_M16C_assoc, Pept_M16_N, Metalloenz_LuxS/M16	FALSE	FALSE
10	3158040	3158153	PITRM1	ENSG00000107959	ENST00000224949	ENSE00001783986	3158040	3158153	11	2	2			TRUE			IPR013578, IPR011765, IPR011249	Peptidase_M16C_assoc, Pept_M16_N, Metalloenz_LuxS/M16	FALSE	FALSE
10	3157435	3157531	PITRM1	ENSG00000107959	ENST00000224949	ENSE00001778488	3157435	3157531	12	2	0						IPR013578, IPR011765, IPR011249	Peptidase_M16C_assoc, Pept_M16_N, Metalloenz_LuxS/M16	FALSE	FALSE
10	3156930	3157064	PITRM1	ENSG00000107959	ENST00000224949	ENSE00001805897	3156930	3157064	13	0	0	TRUE					IPR013578, IPR011765, IPR011249	Peptidase_M16C_assoc, Pept_M16_N, Metalloenz_LuxS/M16	FALSE	FALSE
10	3155591	3155729	PITRM1	ENSG00000107959	ENST00000224949	ENSE00001615649	3155591	3155729	14	0	1						IPR013578, IPR011765, IPR011249	Peptidase_M16C_assoc, Pept_M16_N, Metalloenz_LuxS/M16	FALSE	FALSE
10	3151247	3151363	PITRM1	ENSG00000107959	ENST00000224949	ENSE00001593991	3151247	3151363	15	1	1		TRUE				IPR013578, IPR011765, IPR011249	Peptidase_M16C_assoc, Pept_M16_N, Metalloenz_LuxS/M16	FALSE	FALSE
10	3149621	3149753	PITRM1	ENSG00000107959	ENST00000224949	ENSE00001799967	3149621	3149753	16	1	2						IPR013578, IPR011765, IPR011249	Peptidase_M16C_assoc, Pept_M16_N, Metalloenz_LuxS/M16	FALSE	FALSE
10	3148171	3148291	PITRM1	ENSG00000107959	ENST00000224949	ENSE00001651129	3148171	3148291	17	2	0						IPR013578, IPR011249	Peptidase_M16C_assoc, Metalloenz_LuxS/M16	FALSE	FALSE
10	3147987	3148063	PITRM1	ENSG00000107959	ENST00000224949	ENSE00001793832	3147987	3148063	18	0	2						IPR013578, IPR011249	Peptidase_M16C_assoc, Metalloenz_LuxS/M16	FALSE	FALSE
10	3147572	3147737	PITRM1	ENSG00000107959	ENST00000224949	ENSE00001598952	3147572	3147737	19	2	0						IPR013578, IPR011249	Peptidase_M16C_assoc, Metalloenz_LuxS/M16	FALSE	FALSE
10	3147150	3147250	PITRM1	ENSG00000107959	ENST00000224949	ENSE00003527488	3147150	3147250	20	0	2						IPR013578, IPR011249	Peptidase_M16C_assoc, Metalloenz_LuxS/M16	FALSE	FALSE
10	3145596	3145716	PITRM1	ENSG00000107959	ENST00000224949	ENSE00003691799	3145596	3145716	21	2	0						IPR013578, IPR011249	Peptidase_M16C_assoc, Metalloenz_LuxS/M16	FALSE	FALSE
10	3144292	3144366	PITRM1	ENSG00000107959	ENST00000224949	ENSE00003609663	3144292	3144366	22	0	0	TRUE					IPR013578, IPR011249	Peptidase_M16C_assoc, Metalloenz_LuxS/M16	FALSE	FALSE
10	3143389	3143501	PITRM1	ENSG00000107959	ENST00000224949	ENSE00000984761	3143389	3143501	23	0	2						IPR013578, IPR011249	Peptidase_M16C_assoc, Metalloenz_LuxS/M16	FALSE	FALSE
10	3140687	3140812	PITRM1	ENSG00000107959	ENST00000224949	ENSE00003639796	3140687	3140812	24	2	2			TRUE			IPR013578, IPR011249	Peptidase_M16C_assoc, Metalloenz_LuxS/M16	FALSE	FALSE
10	3138904	3139049	PITRM1	ENSG00000107959	ENST00000224949	ENSE00003572696	3138904	3139049	25	2	1						IPR013578, IPR011249	Peptidase_M16C_assoc, Metalloenz_LuxS/M16	FALSE	FALSE
10	3138235	3138337	PITRM1	ENSG00000107959	ENST00000224949	ENSE00003568114	3138235	3138337	26	1	2						IPR013578, IPR011249	Peptidase_M16C_assoc, Metalloenz_LuxS/M16	FALSE	FALSE
10	3138031	3138124	PITRM1	ENSG00000107959	ENST00000224949	ENSE00003843068	3137728	3138124	27	2	-1						IPR013578, IPR011249	Peptidase_M16C_assoc, Metalloenz_LuxS/M16	FALSE	FALSE
10	3172717	3172772	PITRM1	ENSG00000107959	ENST00000380989	ENSE00002733124	3172717	3172841	1	-1	2						IPR013578, IPR011765, IPR011249	Peptidase_M16C_assoc, Pept_M16_N, Metalloenz_LuxS/M16	FALSE	FALSE
10	3148168	3148291	PITRM1	ENSG00000107959	ENST00000380989	ENSE00001540894	3148168	3148291	17	2	0						IPR013578, IPR011765, IPR011249	Peptidase_M16C_assoc, Pept_M16_N, Metalloenz_LuxS/M16	FALSE	FALSE
10	3138031	3138124	PITRM1	ENSG00000107959	ENST00000380989	ENSE00000998607	3137730	3138124	27	2	-1						IPR013578, IPR011765, IPR011249	Peptidase_M16C_assoc, Pept_M16_N, Metalloenz_LuxS/M16	FALSE	FALSE
10			PITRM1	ENSG00000107959	ENST00000380994	ENSE00003905600	3172717	3172829	1	-1	-1				TRUE		IPR013578, IPR011249	Peptidase_M16C_assoc, Metalloenz_LuxS/M16	FALSE	FALSE
10			PITRM1	ENSG00000107959	ENST00000380994	ENSE00003909476	3166978	3167042	2	-1	-1				TRUE		IPR013578, IPR011249	Peptidase_M16C_assoc, Metalloenz_LuxS/M16	FALSE	FALSE
10			PITRM1	ENSG00000107959	ENST00000380994	ENSE00003908052	3166229	3166380	3	-1	-1				TRUE		IPR013578, IPR011249	Peptidase_M16C_assoc, Metalloenz_LuxS/M16	FALSE	FALSE
10			PITRM1	ENSG00000107959	ENST00000380994	ENSE00003907461	3165413	3165483	4	-1	-1				TRUE		IPR013578, IPR011249	Peptidase_M16C_assoc, Metalloenz_LuxS/M16	FALSE	FALSE
10	3165238	3165252	PITRM1	ENSG00000107959	ENST00000380994	ENSE00003910081	3165238	3165334	5	-1	0						IPR013578, IPR011249	Peptidase_M16C_assoc, Metalloenz_LuxS/M16	FALSE	FALSE
10	3138031	3138124	PITRM1	ENSG00000107959	ENST00000380994	ENSE00003909277	3137739	3138124	26	2	-1						IPR013578, IPR011249	Peptidase_M16C_assoc, Metalloenz_LuxS/M16	FALSE	FALSE
10	3172717	3172772	PITRM1	ENSG00000107959	ENST00000430362	ENSE00003907221	3172717	3172807	1	-1	2						IPR013578, IPR011765, IPR011249	Peptidase_M16C_assoc, Pept_M16_N, Metalloenz_LuxS/M16	FALSE	FALSE
10	3151194	3151363	PITRM1	ENSG00000107959	ENST00000430362	ENSE00001646452	3151176	3151363	15	1	-1						IPR013578, IPR011765, IPR011249	Peptidase_M16C_assoc, Pept_M16_N, Metalloenz_LuxS/M16	FALSE	FALSE
10	3172717	3172779	PITRM1	ENSG00000107959	ENST00000451104	ENSE00002406079	3172717	3172841	1	-1	0						IPR013578, IPR011765, IPR011249	Peptidase_M16C_assoc, Pept_M16_N, Metalloenz_LuxS/M16	FALSE	FALSE
10	3147987	3148055	PITRM1	ENSG00000107959	ENST00000451454	ENSE00001603483	3147987	3148055	1	2	2						IPR013578	Peptidase_M16C_assoc	FALSE	FALSE
10	3141605	3141737	PITRM1	ENSG00000107959	ENST00000451454	ENSE00001607337	3141508	3141737	7	2	-1						IPR013578	Peptidase_M16C_assoc	FALSE	FALSE
10	3138809	3139049	PITRM1	ENSG00000107959	ENST00000455371	ENSE00001595713	3138691	3139049	4	2	-1						IPR011249	Metalloenz_LuxS/M16	FALSE	FALSE
10	3172717	3172772	PITRM1	ENSG00000107959	ENST00000676953	ENSE00003909762	3172717	3172779	1	-1	2						IPR013578, IPR011765, IPR011249	Peptidase_M16C_assoc, Pept_M16_N, Metalloenz_LuxS/M16	FALSE	FALSE
10	3138031	3138124	PITRM1	ENSG00000107959	ENST00000676953	ENSE00003906827	3137740	3138124	26	2	-1						IPR013578, IPR011765, IPR011249	Peptidase_M16C_assoc, Pept_M16_N, Metalloenz_LuxS/M16	FALSE	FALSE
10	3172717	3172772	PITRM1	ENSG00000107959	ENST00000677305	ENSE00003908105	3172717	3172806	1	-1	2						IPR013578, IPR011765, IPR011249	Peptidase_M16C_assoc, Pept_M16_N, Metalloenz_LuxS/M16	FALSE	FALSE
10	3165413	3165483	PITRM1	ENSG00000107959	ENST00000677305	ENSE00003909300	3165413	3165483	5	1	0						IPR013578, IPR011249	Peptidase_M16C_assoc, Metalloenz_LuxS/M16	FALSE	FALSE
10	3165308	3165334	PITRM1	ENSG00000107959	ENST00000677305	ENSE00003907087	3165238	3165334	6	0	-1
10			PITRM1	ENSG00000107959	ENST00000677305	ENSE00003908482	3163725	3163885	7	-1	-1				TRUE
10			PITRM1	ENSG00000107959	ENST00000677305	ENSE00003909107	3160204	3160330	8	-1	-1				TRUE
10			PITRM1	ENSG00000107959	ENST00000677305	ENSE00003909895	3159848	3159936	9	-1	-1				TRUE
10			PITRM1	ENSG00000107959	ENST00000677305	ENSE00001682581	3158914	3159042	10	-1	-1				TRUE
10			PITRM1	ENSG00000107959	ENST00000677305	ENSE00003910102	3158040	3158153	11	-1	-1				TRUE
10			PITRM1	ENSG00000107959	ENST00000677305	ENSE00003905551	3157435	3157531	12	-1	-1				TRUE
10			PITRM1	ENSG00000107959	ENST00000677305	ENSE00003908346	3156930	3157064	13	-1	-1				TRUE
10			PITRM1	ENSG00000107959	ENST00000677305	ENSE00003904817	3155591	3155729	14	-1	-1				TRUE
10			PITRM1	ENSG00000107959	ENST00000677305	ENSE00003904756	3151247	3151363	15	-1	-1				TRUE
10			PITRM1	ENSG00000107959	ENST00000677305	ENSE00003908731	3149621	3149753	16	-1	-1				TRUE
10			PITRM1	ENSG00000107959	ENST00000677305	ENSE00003907636	3147572	3147737	17	-1	-1				TRUE
10			PITRM1	ENSG00000107959	ENST00000677305	ENSE00003515355	3147150	3147250	18	-1	-1				TRUE
10			PITRM1	ENSG00000107959	ENST00000677305	ENSE00003626430	3145596	3145716	19	-1	-1				TRUE
10			PITRM1	ENSG00000107959	ENST00000677305	ENSE00003584683	3144292	3144366	20	-1	-1				TRUE
10			PITRM1	ENSG00000107959	ENST00000677305	ENSE00003906357	3143389	3143501	21	-1	-1				TRUE
10			PITRM1	ENSG00000107959	ENST00000677305	ENSE00003600734	3140687	3140812	22	-1	-1				TRUE
10			PITRM1	ENSG00000107959	ENST00000677305	ENSE00003609351	3138904	3139049	23	-1	-1				TRUE
10			PITRM1	ENSG00000107959	ENST00000677305	ENSE00003593163	3138235	3138337	24	-1	-1				TRUE
10			PITRM1	ENSG00000107959	ENST00000677305	ENSE00003904336	3137740	3138124	25	-1	-1
10	3138031	3138124	PITRM1	ENSG00000107959	ENST00000678370	ENSE00003907803	3137746	3138124	26	2	-1						IPR013578, IPR011765, IPR011249	Peptidase_M16C_assoc, Pept_M16_N, Metalloenz_LuxS/M16	FALSE	FALSE
10	3172717	3172772	PITRM1	ENSG00000107959	ENST00000678441	ENSE00003906560	3172717	3172790	1	-1	2						IPR013578, IPR011765, IPR011249	Peptidase_M16C_assoc, Pept_M16_N, Metalloenz_LuxS/M16	FALSE	FALSE
10	3151194	3151363	PITRM1	ENSG00000107959	ENST00000678663	ENSE00003904353	3151177	3151363	14	1	-1						IPR013578, IPR011765, IPR011249	Peptidase_M16C_assoc, Pept_M16_N, Metalloenz_LuxS/M16	FALSE	FALSE
10	3149621	3149710	PITRM1	ENSG00000107959	ENST00000678811	ENSE00003907523	3149621	3149710	1	2	2						IPR013578, IPR011249	Peptidase_M16C_assoc, Metalloenz_LuxS/M16	FALSE	FALSE
10	3143606	3143731	PITRM1	ENSG00000107959	ENST00000678811	ENSE00003906548	3143606	3143731	8	0	0						IPR013578, IPR011249	Peptidase_M16C_assoc, Metalloenz_LuxS/M16	FALSE	FALSE
10	3172717	3172772	PITRM1	ENSG00000107959	ENST00000678987	ENSE00003910043	3172717	3172789	1	-1	2						IPR013578, IPR011249	Peptidase_M16C_assoc, Metalloenz_LuxS/M16	FALSE	FALSE
10	3165238	3165330	PITRM1	ENSG00000107959	ENST00000678987	ENSE00003904758	3165238	3165330	6	0	0						IPR013578, IPR011249	Peptidase_M16C_assoc, Metalloenz_LuxS/M16	FALSE	FALSE
10			PITRM1	ENSG00000107959	ENST00000679210	ENSE00003906732	3148171	3148291	17	-1	-1
10			PITRM1	ENSG00000107959	ENST00000679210	ENSE00003907927	3147987	3148063	18	-1	-1				TRUE
10			PITRM1	ENSG00000107959	ENST00000679210	ENSE00003910132	3143827	3143970	23	-1	-1
10			STN1	ENSG00000107960	ENST00000224950	ENSE00001177572	103918100	103918184	1	-1	-1				TRUE		IPR042082, IPR040260, IPR036390, IPR036388, IPR015253, IPR014647, IPR012340	CST_Stn1_N_sf, RFA2-like, WH_DNA-bd_sf, WH-like_DNA-bd_sf, CST_STN1_C, Stn1, NA-bd_OB-fold	FALSE	FALSE
10	103917462	103917594	STN1	ENSG00000107960	ENST00000224950	ENSE00003477522	103917462	103917656	2	-1	1						IPR042082, IPR040260, IPR036390, IPR036388, IPR015253, IPR014647, IPR012340	CST_Stn1_N_sf, RFA2-like, WH_DNA-bd_sf, WH-like_DNA-bd_sf, CST_STN1_C, Stn1, NA-bd_OB-fold	FALSE	FALSE
10	103910527	103910622	STN1	ENSG00000107960	ENST00000224950	ENSE00003585827	103910527	103910622	3	1	1		TRUE				IPR042082, IPR040260, IPR036390, IPR036388, IPR015253, IPR014647, IPR012340	CST_Stn1_N_sf, RFA2-like, WH_DNA-bd_sf, WH-like_DNA-bd_sf, CST_STN1_C, Stn1, NA-bd_OB-fold	FALSE	FALSE
10	103905091	103905156	STN1	ENSG00000107960	ENST00000224950	ENSE00003548614	103905091	103905156	4	1	1		TRUE				IPR042082, IPR040260, IPR036390, IPR036388, IPR015253, IPR014647, IPR012340	CST_Stn1_N_sf, RFA2-like, WH_DNA-bd_sf, WH-like_DNA-bd_sf, CST_STN1_C, Stn1, NA-bd_OB-fold	FALSE	FALSE
10	103900062	103900223	STN1	ENSG00000107960	ENST00000224950	ENSE00003500216	103900062	103900223	5	1	1		TRUE				IPR042082, IPR040260, IPR036390, IPR036388, IPR015253, IPR014647, IPR012340	CST_Stn1_N_sf, RFA2-like, WH_DNA-bd_sf, WH-like_DNA-bd_sf, CST_STN1_C, Stn1, NA-bd_OB-fold	FALSE	FALSE
10	103898877	103899000	STN1	ENSG00000107960	ENST00000224950	ENSE00003594884	103898877	103899000	6	1	2						IPR042082, IPR040260, IPR036390, IPR036388, IPR015253, IPR014647, IPR012340	CST_Stn1_N_sf, RFA2-like, WH_DNA-bd_sf, WH-like_DNA-bd_sf, CST_STN1_C, Stn1, NA-bd_OB-fold	FALSE	FALSE
10	103897548	103897719	STN1	ENSG00000107960	ENST00000224950	ENSE00003477366	103897548	103897719	7	2	0						IPR042082, IPR040260, IPR036390, IPR036388, IPR015253, IPR014647, IPR012340	CST_Stn1_N_sf, RFA2-like, WH_DNA-bd_sf, WH-like_DNA-bd_sf, CST_STN1_C, Stn1, NA-bd_OB-fold	FALSE	FALSE
10	103892130	103892252	STN1	ENSG00000107960	ENST00000224950	ENSE00003501820	103892130	103892252	8	0	0	TRUE					IPR042082, IPR040260, IPR036390, IPR036388, IPR015253, IPR014647, IPR012340	CST_Stn1_N_sf, RFA2-like, WH_DNA-bd_sf, WH-like_DNA-bd_sf, CST_STN1_C, Stn1, NA-bd_OB-fold	FALSE	FALSE
10	103889072	103889144	STN1	ENSG00000107960	ENST00000224950	ENSE00003498535	103889072	103889144	9	0	1						IPR042082, IPR040260, IPR036390, IPR036388, IPR015253, IPR014647, IPR012340	CST_Stn1_N_sf, RFA2-like, WH_DNA-bd_sf, WH-like_DNA-bd_sf, CST_STN1_C, Stn1, NA-bd_OB-fold	FALSE	FALSE
10	103882684	103882841	STN1	ENSG00000107960	ENST00000224950	ENSE00000723413	103877569	103882841	10	1	-1						IPR042082, IPR040260, IPR036390, IPR036388, IPR015253, IPR014647, IPR012340	CST_Stn1_N_sf, RFA2-like, WH_DNA-bd_sf, WH-like_DNA-bd_sf, CST_STN1_C, Stn1, NA-bd_OB-fold	FALSE	FALSE
10	103917462	103917594	STN1	ENSG00000107960	ENST00000369764	ENSE00001450835	103917462	103917669	1	-1	1						IPR042082, IPR040260, IPR036390, IPR036388, IPR015253, IPR014647, IPR012340	CST_Stn1_N_sf, RFA2-like, WH_DNA-bd_sf, WH-like_DNA-bd_sf, CST_STN1_C, Stn1, NA-bd_OB-fold	FALSE	FALSE
10	103882684	103882841	STN1	ENSG00000107960	ENST00000369764	ENSE00003627633	103882555	103882841	9	1	-1						IPR042082, IPR040260, IPR036390, IPR036388, IPR015253, IPR014647, IPR012340	CST_Stn1_N_sf, RFA2-like, WH_DNA-bd_sf, WH-like_DNA-bd_sf, CST_STN1_C, Stn1, NA-bd_OB-fold	FALSE	FALSE
10			MAP3K8	ENSG00000107968	ENST00000263056	ENSE00001223574	30434184	30434378	1	-1	-1				TRUE		IPR017424, IPR011009, IPR008271	MAPKKK8, Kinase-like_dom_sf, Ser/Thr_kinase_AS	FALSE	FALSE
10			MAP3K8	ENSG00000107968	ENST00000263056	ENSE00001150525	30437176	30437406	2	-1	-1				TRUE		IPR017424, IPR011009, IPR008271	MAPKKK8, Kinase-like_dom_sf, Ser/Thr_kinase_AS	FALSE	FALSE
10	30438939	30439274	MAP3K8	ENSG00000107968	ENST00000263056	ENSE00000816399	30438916	30439274	3	-1	0						IPR011009, IPR000719, IPR017424, IPR011009, IPR008271	Kinase-like_dom_sf, Prot_kinase_dom, MAPKKK8, Kinase-like_dom_sf, Ser/Thr_kinase_AS	FALSE	FALSE
10	30447782	30447949	MAP3K8	ENSG00000107968	ENST00000263056	ENSE00003628545	30447782	30447949	4	0	0	TRUE					IPR017424, IPR011009, IPR008271	MAPKKK8, Kinase-like_dom_sf, Ser/Thr_kinase_AS	FALSE	FALSE
10	30450258	30450519	MAP3K8	ENSG00000107968	ENST00000263056	ENSE00001150513	30450258	30450519	5	0	1						IPR017424, IPR011009, IPR008271	MAPKKK8, Kinase-like_dom_sf, Ser/Thr_kinase_AS	FALSE	FALSE
10	30451638	30451744	MAP3K8	ENSG00000107968	ENST00000263056	ENSE00000985785	30451638	30451744	6	1	0						IPR017424, IPR011009, IPR008271	MAPKKK8, Kinase-like_dom_sf, Ser/Thr_kinase_AS	FALSE	FALSE
10	30458084	30458236	MAP3K8	ENSG00000107968	ENST00000263056	ENSE00000816397	30458084	30458236	7	0	0	TRUE					IPR017424, IPR011009, IPR008271	MAPKKK8, Kinase-like_dom_sf, Ser/Thr_kinase_AS	FALSE	FALSE
10	30459255	30459501	MAP3K8	ENSG00000107968	ENST00000263056	ENSE00001150501	30459255	30459501	8	0	1						IPR017424, IPR011009, IPR008271	MAPKKK8, Kinase-like_dom_sf, Ser/Thr_kinase_AS	FALSE	FALSE
10	30460706	30460836	MAP3K8	ENSG00000107968	ENST00000263056	ENSE00001466718	30460706	30461833	9	1	-1						IPR017424, IPR011009, IPR008271	MAPKKK8, Kinase-like_dom_sf, Ser/Thr_kinase_AS	FALSE	FALSE
10	30438939	30439274	MAP3K8	ENSG00000107968	ENST00000375321	ENSE00001466697	30438822	30439274	1	-1	0						IPR017424, IPR011009, IPR008271	MAPKKK8, Kinase-like_dom_sf, Ser/Thr_kinase_AS	FALSE	FALSE
10			MAP3K8	ENSG00000107968	ENST00000375322	ENSE00001466700	30434244	30434378	1	-1	-1
10	30438939	30439337	MAP3K8	ENSG00000107968	ENST00000375322	ENSE00001466699	30438916	30439481	3	-1	-1
10			MAP3K8	ENSG00000107968	ENST00000413724	ENSE00001655941	30434665	30434748	1	-1	-1						IPR011009	Kinase-like_dom_sf	FALSE	FALSE
10	30450258	30450422	MAP3K8	ENSG00000107968	ENST00000413724	ENSE00001722490	30450258	30450422	4	0	0						IPR011009	Kinase-like_dom_sf	FALSE	FALSE
10			MAP3K8	ENSG00000107968	ENST00000415139	ENSE00001719038	30434141	30434378	1	-1	-1						IPR011009	Kinase-like_dom_sf	FALSE	FALSE
10	30450258	30450518	MAP3K8	ENSG00000107968	ENST00000415139	ENSE00001683029	30450258	30450518	4	0	0						IPR011009	Kinase-like_dom_sf	FALSE	FALSE
10			MAP3K8	ENSG00000107968	ENST00000542547	ENSE00002315954	30434021	30434378	1	-1	-1						IPR017424, IPR011009, IPR008271	MAPKKK8, Kinase-like_dom_sf, Ser/Thr_kinase_AS	FALSE	FALSE
10	52314435	52314677	DKK1	ENSG00000107984	ENST00000373970	ENSE00001160616	52314281	52314677	1	-1	0						IPR039863	DKK-like	FALSE	FALSE
10	52314923	52315085	DKK1	ENSG00000107984	ENST00000373970	ENSE00000704914	52314923	52315085	2	0	1						IPR039863	DKK-like	FALSE	FALSE
10	52316295	52316435	DKK1	ENSG00000107984	ENST00000373970	ENSE00003628542	52316295	52316435	3	1	1		TRUE				IPR039863	DKK-like	FALSE	FALSE
10	52316554	52316807	DKK1	ENSG00000107984	ENST00000373970	ENSE00001462031	52316554	52317657	4	1	-1						IPR039863	DKK-like	FALSE	FALSE
10	129963635	129963768	EBF3	ENSG00000108001	ENST00000355311	ENSE00003898363	129963635	129964274	1	-1	2						IPR038173, IPR038006, IPR036638, IPR032201, IPR032200, IPR018350, IPR014756, IPR013783, IPR003523	COE_DBD_sf, COE_IPT, HLH_DNA-bd_sf, COE_HLH, COE_DBD, Transcription_factor_COE_CS, Ig_E-set, Ig-like_fold, Transcription_factor_COE	FALSE	FALSE
10	129963367	129963523	EBF3	ENSG00000108001	ENST00000355311	ENSE00002436760	129963367	129963523	2	2	0						IPR038173, IPR038006, IPR036638, IPR032201, IPR032200, IPR018350, IPR014756, IPR013783, IPR003523	COE_DBD_sf, COE_IPT, HLH_DNA-bd_sf, COE_HLH, COE_DBD, Transcription_factor_COE_CS, Ig_E-set, Ig-like_fold, Transcription_factor_COE	FALSE	FALSE
10	129962942	129963005	EBF3	ENSG00000108001	ENST00000355311	ENSE00001657573	129962942	129963005	3	0	1						IPR038173, IPR038006, IPR036638, IPR032201, IPR032200, IPR018350, IPR014756, IPR013783, IPR003523	COE_DBD_sf, COE_IPT, HLH_DNA-bd_sf, COE_HLH, COE_DBD, Transcription_factor_COE_CS, Ig_E-set, Ig-like_fold, Transcription_factor_COE	FALSE	FALSE
10	129962171	129962226	EBF3	ENSG00000108001	ENST00000355311	ENSE00001660914	129962171	129962226	4	1	0						IPR038173, IPR038006, IPR036638, IPR032201, IPR032200, IPR018350, IPR014756, IPR013783, IPR003523	COE_DBD_sf, COE_IPT, HLH_DNA-bd_sf, COE_HLH, COE_DBD, Transcription_factor_COE_CS, Ig_E-set, Ig-like_fold, Transcription_factor_COE	FALSE	FALSE
10	129958934	129959007	EBF3	ENSG00000108001	ENST00000355311	ENSE00002513504	129958934	129959007	5	0	2						IPR038173, IPR038006, IPR036638, IPR032201, IPR032200, IPR018350, IPR014756, IPR013783, IPR003523	COE_DBD_sf, COE_IPT, HLH_DNA-bd_sf, COE_HLH, COE_DBD, Transcription_factor_COE_CS, Ig_E-set, Ig-like_fold, Transcription_factor_COE	FALSE	FALSE
10	129957258	129957326	EBF3	ENSG00000108001	ENST00000355311	ENSE00002497705	129957258	129957326	6	2	2			TRUE			IPR038173, IPR038006, IPR036638, IPR032201, IPR032200, IPR018350, IPR014756, IPR013783, IPR003523	COE_DBD_sf, COE_IPT, HLH_DNA-bd_sf, COE_HLH, COE_DBD, Transcription_factor_COE_CS, Ig_E-set, Ig-like_fold, Transcription_factor_COE	FALSE	FALSE
10	129877768	129877849	EBF3	ENSG00000108001	ENST00000355311	ENSE00001740731	129877768	129877849	7	2	0						IPR038173, IPR038006, IPR036638, IPR032201, IPR032200, IPR018350, IPR014756, IPR013783, IPR003523	COE_DBD_sf, COE_IPT, HLH_DNA-bd_sf, COE_HLH, COE_DBD, Transcription_factor_COE_CS, Ig_E-set, Ig-like_fold, Transcription_factor_COE	FALSE	FALSE
10	129873452	129873596	EBF3	ENSG00000108001	ENST00000355311	ENSE00000728631	129873452	129873596	8	0	1						IPR038173, IPR038006, IPR036638, IPR032201, IPR032200, IPR018350, IPR014756, IPR013783, IPR003523	COE_DBD_sf, COE_IPT, HLH_DNA-bd_sf, COE_HLH, COE_DBD, Transcription_factor_COE_CS, Ig_E-set, Ig-like_fold, Transcription_factor_COE	FALSE	FALSE
10	129867782	129867912	EBF3	ENSG00000108001	ENST00000355311	ENSE00001701332	129867782	129867912	9	1	0						IPR038173, IPR038006, IPR036638, IPR032201, IPR032200, IPR018350, IPR014756, IPR013783, IPR003523	COE_DBD_sf, COE_IPT, HLH_DNA-bd_sf, COE_HLH, COE_DBD, Transcription_factor_COE_CS, Ig_E-set, Ig-like_fold, Transcription_factor_COE	FALSE	FALSE
10	129867141	129867267	EBF3	ENSG00000108001	ENST00000355311	ENSE00001691761	129867141	129867267	10	0	1						IPR038173, IPR038006, IPR036638, IPR032201, IPR032200, IPR018350, IPR014756, IPR013783, IPR003523	COE_DBD_sf, COE_IPT, HLH_DNA-bd_sf, COE_HLH, COE_DBD, Transcription_factor_COE_CS, Ig_E-set, Ig-like_fold, Transcription_factor_COE	FALSE	FALSE
10	129848392	129848480	EBF3	ENSG00000108001	ENST00000355311	ENSE00001638736	129848392	129848480	11	1	0						IPR038173, IPR038006, IPR036638, IPR032201, IPR032200, IPR018350, IPR014756, IPR013783, IPR003523	COE_DBD_sf, COE_IPT, HLH_DNA-bd_sf, COE_HLH, COE_DBD, Transcription_factor_COE_CS, Ig_E-set, Ig-like_fold, Transcription_factor_COE	FALSE	FALSE
10	129843137	129843202	EBF3	ENSG00000108001	ENST00000355311	ENSE00002473636	129843137	129843202	12	0	0	TRUE					IPR038173, IPR038006, IPR036638, IPR032201, IPR032200, IPR018350, IPR014756, IPR013783, IPR003523	COE_DBD_sf, COE_IPT, HLH_DNA-bd_sf, COE_HLH, COE_DBD, Transcription_factor_COE_CS, Ig_E-set, Ig-like_fold, Transcription_factor_COE	FALSE	FALSE
10	129842116	129842293	EBF3	ENSG00000108001	ENST00000355311	ENSE00001715366	129842116	129842293	13	0	1						IPR038173, IPR038006, IPR036638, IPR032201, IPR032200, IPR018350, IPR014756, IPR013783, IPR003523	COE_DBD_sf, COE_IPT, HLH_DNA-bd_sf, COE_HLH, COE_DBD, Transcription_factor_COE_CS, Ig_E-set, Ig-like_fold, Transcription_factor_COE	FALSE	FALSE
10	129840844	129841032	EBF3	ENSG00000108001	ENST00000355311	ENSE00000728606	129840844	129841032	14	1	1		TRUE				IPR038173, IPR038006, IPR036638, IPR032201, IPR032200, IPR018350, IPR014756, IPR013783, IPR003523	COE_DBD_sf, COE_IPT, HLH_DNA-bd_sf, COE_HLH, COE_DBD, Transcription_factor_COE_CS, Ig_E-set, Ig-like_fold, Transcription_factor_COE	FALSE	FALSE
10	129840245	129840442	EBF3	ENSG00000108001	ENST00000355311	ENSE00000874296	129840245	129840442	15	1	1		TRUE				IPR038173, IPR038006, IPR036638, IPR032201, IPR032200, IPR018350, IPR014756, IPR013783, IPR003523	COE_DBD_sf, COE_IPT, HLH_DNA-bd_sf, COE_HLH, COE_DBD, Transcription_factor_COE_CS, Ig_E-set, Ig-like_fold, Transcription_factor_COE	FALSE	FALSE
10	129837929	129837960	EBF3	ENSG00000108001	ENST00000355311	ENSE00003338513	129836800	129837960	16	1	-1						IPR038173, IPR038006, IPR036638, IPR032201, IPR032200, IPR018350, IPR014756, IPR013783, IPR003523	COE_DBD_sf, COE_IPT, HLH_DNA-bd_sf, COE_HLH, COE_DBD, Transcription_factor_COE_CS, Ig_E-set, Ig-like_fold, Transcription_factor_COE	FALSE	FALSE
10			EBF3	ENSG00000108001	ENST00000368648	ENSE00003898380	129972898	129973053	1	-1	-1				TRUE		IPR038173, IPR038006, IPR036638, IPR032201, IPR032200, IPR018350, IPR014756, IPR013783, IPR003523	COE_DBD_sf, COE_IPT, HLH_DNA-bd_sf, COE_HLH, COE_DBD, Transcription_factor_COE_CS, Ig_E-set, Ig-like_fold, Transcription_factor_COE	FALSE	FALSE
10	129963635	129963768	EBF3	ENSG00000108001	ENST00000368648	ENSE00001920657	129963635	129964139	2	-1	2						IPR038173, IPR038006, IPR036638, IPR032201, IPR032200, IPR018350, IPR014756, IPR013783, IPR003523	COE_DBD_sf, COE_IPT, HLH_DNA-bd_sf, COE_HLH, COE_DBD, Transcription_factor_COE_CS, Ig_E-set, Ig-like_fold, Transcription_factor_COE	FALSE	FALSE
10	129873479	129873596	EBF3	ENSG00000108001	ENST00000368648	ENSE00001803731	129873479	129873596	9	0	1						IPR038173, IPR038006, IPR036638, IPR032201, IPR032200, IPR018350, IPR014756, IPR013783, IPR003523	COE_DBD_sf, COE_IPT, HLH_DNA-bd_sf, COE_HLH, COE_DBD, Transcription_factor_COE_CS, Ig_E-set, Ig-like_fold, Transcription_factor_COE	FALSE	FALSE
10	129840245	129840334	EBF3	ENSG00000108001	ENST00000368648	ENSE00001410621	129840245	129840334	16	1	1		TRUE				IPR038173, IPR038006, IPR036638, IPR032201, IPR032200, IPR018350, IPR014756, IPR013783, IPR003523	COE_DBD_sf, COE_IPT, HLH_DNA-bd_sf, COE_HLH, COE_DBD, Transcription_factor_COE_CS, Ig_E-set, Ig-like_fold, Transcription_factor_COE	FALSE	FALSE
10	129837929	129837960	EBF3	ENSG00000108001	ENST00000368648	ENSE00001694596	129835283	129837960	17	1	-1						IPR038173, IPR038006, IPR036638, IPR032201, IPR032200, IPR018350, IPR014756, IPR013783, IPR003523	COE_DBD_sf, COE_IPT, HLH_DNA-bd_sf, COE_HLH, COE_DBD, Transcription_factor_COE_CS, Ig_E-set, Ig-like_fold, Transcription_factor_COE	FALSE	FALSE
10	129839083	129839195	EBF3	ENSG00000108001	ENST00000440978	ENSE00001447659	129839083	129839195	16	1	0						IPR038173, IPR038006, IPR036638, IPR032201, IPR032200, IPR018350, IPR014756, IPR013783, IPR003523	COE_DBD_sf, COE_IPT, HLH_DNA-bd_sf, COE_HLH, COE_DBD, Transcription_factor_COE_CS, Ig_E-set, Ig-like_fold, Transcription_factor_COE	FALSE	FALSE
10	129837943	129837960	EBF3	ENSG00000108001	ENST00000440978	ENSE00001785574	129835233	129837960	17	0	-1						IPR038173, IPR038006, IPR036638, IPR032201, IPR032200, IPR018350, IPR014756, IPR013783, IPR003523	COE_DBD_sf, COE_IPT, HLH_DNA-bd_sf, COE_HLH, COE_DBD, Transcription_factor_COE_CS, Ig_E-set, Ig-like_fold, Transcription_factor_COE	FALSE	FALSE
10	130136421	130136512	GLRX3	ENSG00000108010	ENST00000331244	ENSE00003844661	130136391	130136512	1	-1	2						IPR036249, IPR033658, IPR013766, IPR004480	Thioredoxin-like_sf, GRX_PICOT-like, Thioredoxin_domain, Monothiol_GRX-rel	FALSE	FALSE
10	130145211	130145319	GLRX3	ENSG00000108010	ENST00000331244	ENSE00000728668	130145211	130145319	2	2	0						IPR036249, IPR033658, IPR013766, IPR004480	Thioredoxin-like_sf, GRX_PICOT-like, Thioredoxin_domain, Monothiol_GRX-rel	FALSE	FALSE
10	130159995	130160069	GLRX3	ENSG00000108010	ENST00000331244	ENSE00003477570	130159995	130160069	3	0	0	TRUE					IPR036249, IPR033658, IPR013766, IPR004480	Thioredoxin-like_sf, GRX_PICOT-like, Thioredoxin_domain, Monothiol_GRX-rel	FALSE	FALSE
10	130160796	130160997	GLRX3	ENSG00000108010	ENST00000331244	ENSE00000728676	130160796	130160997	4	0	1						IPR036249, IPR033658, IPR013766, IPR004480	Thioredoxin-like_sf, GRX_PICOT-like, Thioredoxin_domain, Monothiol_GRX-rel	FALSE	FALSE
10	130166507	130166679	GLRX3	ENSG00000108010	ENST00000331244	ENSE00000728678	130166507	130166679	5	1	0						IPR036249, IPR033658, IPR013766, IPR004480	Thioredoxin-like_sf, GRX_PICOT-like, Thioredoxin_domain, Monothiol_GRX-rel	FALSE	FALSE
10	130166919	130166980	GLRX3	ENSG00000108010	ENST00000331244	ENSE00000728681	130166919	130166980	6	0	2						IPR036249, IPR033658, IPR013766, IPR004480	Thioredoxin-like_sf, GRX_PICOT-like, Thioredoxin_domain, Monothiol_GRX-rel	FALSE	FALSE
10	130169433	130169490	GLRX3	ENSG00000108010	ENST00000331244	ENSE00000728683	130169433	130169490	7	2	0						IPR036249, IPR033658, IPR013766, IPR004480	Thioredoxin-like_sf, GRX_PICOT-like, Thioredoxin_domain, Monothiol_GRX-rel	FALSE	FALSE
10	130171584	130171636	GLRX3	ENSG00000108010	ENST00000331244	ENSE00000728687	130171584	130171636	8	0	2						IPR036249, IPR033658, IPR013766, IPR004480	Thioredoxin-like_sf, GRX_PICOT-like, Thioredoxin_domain, Monothiol_GRX-rel	FALSE	FALSE
10	130174867	130174906	GLRX3	ENSG00000108010	ENST00000331244	ENSE00000728691	130174867	130174906	9	2	0						IPR036249, IPR033658, IPR013766, IPR004480	Thioredoxin-like_sf, GRX_PICOT-like, Thioredoxin_domain, Monothiol_GRX-rel	FALSE	FALSE
10	130174997	130175089	GLRX3	ENSG00000108010	ENST00000331244	ENSE00000577957	130174997	130175089	10	0	0	TRUE					IPR036249, IPR033658, IPR013766, IPR004480	Thioredoxin-like_sf, GRX_PICOT-like, Thioredoxin_domain, Monothiol_GRX-rel	FALSE	FALSE
10	130179342	130179392	GLRX3	ENSG00000108010	ENST00000331244	ENSE00001447656	130179342	130179672	11	0	-1						IPR036249, IPR033658, IPR013766, IPR004480	Thioredoxin-like_sf, GRX_PICOT-like, Thioredoxin_domain, Monothiol_GRX-rel	FALSE	FALSE
10	130136421	130136512	GLRX3	ENSG00000108010	ENST00000368644	ENSE00002174390	130136399	130136512	1	-1	2						IPR036249, IPR033658, IPR013766, IPR004480	Thioredoxin-like_sf, GRX_PICOT-like, Thioredoxin_domain, Monothiol_GRX-rel	FALSE	FALSE
10	130179342	130179392	GLRX3	ENSG00000108010	ENST00000368644	ENSE00001217321	130179342	130179420	11	0	-1						IPR036249, IPR033658, IPR013766, IPR004480	Thioredoxin-like_sf, GRX_PICOT-like, Thioredoxin_domain, Monothiol_GRX-rel	FALSE	FALSE
10			GLRX3	ENSG00000108010	ENST00000368644	ENSE00003725989	130180113	130182881	12	-1	-1						IPR036249, IPR033658, IPR013766, IPR004480	Thioredoxin-like_sf, GRX_PICOT-like, Thioredoxin_domain, Monothiol_GRX-rel	FALSE	FALSE
10			GLRX3	ENSG00000108010	ENST00000481034	ENSE00001869315	130180113	130180321	12	-1	-1				TRUE
10			GLRX3	ENSG00000108010	ENST00000481034	ENSE00001938012	130183868	130184521	13	-1	-1
10	107163969	107164526	SORCS1	ENSG00000108018	ENST00000263054	ENSE00001743356	107163969	107164534	1	-1	0						IPR035986, IPR031778, IPR031777, IPR015943, IPR013783, IPR006581	PKD_dom_sf, Sortilin_N, Sortilin_C, WD40/YVTN_repeat-like_dom_sf, Ig-like_fold, VPS10	FALSE	FALSE
10	106956513	106956580	SORCS1	ENSG00000108018	ENST00000263054	ENSE00001314678	106956513	106956580	2	0	2						IPR035986, IPR031778, IPR031777, IPR015943, IPR013783, IPR006581	PKD_dom_sf, Sortilin_N, Sortilin_C, WD40/YVTN_repeat-like_dom_sf, Ig-like_fold, VPS10	FALSE	FALSE
10	106829574	106829673	SORCS1	ENSG00000108018	ENST00000263054	ENSE00003728707	106829574	106829673	3	2	0						IPR035986, IPR031778, IPR031777, IPR015943, IPR013783, IPR006581	PKD_dom_sf, Sortilin_N, Sortilin_C, WD40/YVTN_repeat-like_dom_sf, Ig-like_fold, VPS10	FALSE	FALSE
10	106776534	106776692	SORCS1	ENSG00000108018	ENST00000263054	ENSE00003724303	106776534	106776692	4	0	0	TRUE					IPR035986, IPR031778, IPR031777, IPR015943, IPR013783, IPR006581	PKD_dom_sf, Sortilin_N, Sortilin_C, WD40/YVTN_repeat-like_dom_sf, Ig-like_fold, VPS10	FALSE	FALSE
10	106761588	106761661	SORCS1	ENSG00000108018	ENST00000263054	ENSE00001302189	106761588	106761661	5	0	2						IPR035986, IPR031778, IPR031777, IPR015943, IPR013783, IPR006581	PKD_dom_sf, Sortilin_N, Sortilin_C, WD40/YVTN_repeat-like_dom_sf, Ig-like_fold, VPS10	FALSE	FALSE
10	106730050	106730114	SORCS1	ENSG00000108018	ENST00000263054	ENSE00001153394	106730050	106730114	6	2	1						IPR035986, IPR031778, IPR031777, IPR015943, IPR013783, IPR006581	PKD_dom_sf, Sortilin_N, Sortilin_C, WD40/YVTN_repeat-like_dom_sf, Ig-like_fold, VPS10	FALSE	FALSE
10	106709223	106709341	SORCS1	ENSG00000108018	ENST00000263054	ENSE00000933282	106709223	106709341	7	1	0						IPR035986, IPR031778, IPR031777, IPR015943, IPR013783, IPR006581	PKD_dom_sf, Sortilin_N, Sortilin_C, WD40/YVTN_repeat-like_dom_sf, Ig-like_fold, VPS10	FALSE	FALSE
10	106706545	106706634	SORCS1	ENSG00000108018	ENST00000263054	ENSE00000723701	106706545	106706634	8	0	0	TRUE					IPR035986, IPR031778, IPR031777, IPR015943, IPR013783, IPR006581	PKD_dom_sf, Sortilin_N, Sortilin_C, WD40/YVTN_repeat-like_dom_sf, Ig-like_fold, VPS10	FALSE	FALSE
10	106699214	106699393	SORCS1	ENSG00000108018	ENST00000263054	ENSE00000933280	106699214	106699393	9	0	0	TRUE					IPR035986, IPR031778, IPR031777, IPR015943, IPR013783, IPR006581	PKD_dom_sf, Sortilin_N, Sortilin_C, WD40/YVTN_repeat-like_dom_sf, Ig-like_fold, VPS10	FALSE	FALSE
10	106688192	106688338	SORCS1	ENSG00000108018	ENST00000263054	ENSE00000723696	106688192	106688338	10	0	0	TRUE					IPR035986, IPR031778, IPR031777, IPR015943, IPR013783, IPR006581	PKD_dom_sf, Sortilin_N, Sortilin_C, WD40/YVTN_repeat-like_dom_sf, Ig-like_fold, VPS10	FALSE	FALSE
10	106679632	106679734	SORCS1	ENSG00000108018	ENST00000263054	ENSE00000723693	106679632	106679734	11	0	1						IPR035986, IPR031778, IPR031777, IPR015943, IPR013783, IPR006581	PKD_dom_sf, Sortilin_N, Sortilin_C, WD40/YVTN_repeat-like_dom_sf, Ig-like_fold, VPS10	FALSE	FALSE
10	106679256	106679332	SORCS1	ENSG00000108018	ENST00000263054	ENSE00000933277	106679256	106679332	12	1	0						IPR035986, IPR031778, IPR031777, IPR015943, IPR013783, IPR006581	PKD_dom_sf, Sortilin_N, Sortilin_C, WD40/YVTN_repeat-like_dom_sf, Ig-like_fold, VPS10	FALSE	FALSE
10	106677313	106677404	SORCS1	ENSG00000108018	ENST00000263054	ENSE00000811796	106677313	106677404	13	0	2						IPR035986, IPR031778, IPR031777, IPR015943, IPR013783, IPR006581	PKD_dom_sf, Sortilin_N, Sortilin_C, WD40/YVTN_repeat-like_dom_sf, Ig-like_fold, VPS10	FALSE	FALSE
10	106675049	106675156	SORCS1	ENSG00000108018	ENST00000263054	ENSE00000723690	106675049	106675156	14	2	2			TRUE			IPR035986, IPR031778, IPR031777, IPR015943, IPR013783, IPR006581	PKD_dom_sf, Sortilin_N, Sortilin_C, WD40/YVTN_repeat-like_dom_sf, Ig-like_fold, VPS10	FALSE	FALSE
10	106672868	106672985	SORCS1	ENSG00000108018	ENST00000263054	ENSE00003600114	106672868	106672985	15	2	0						IPR035986, IPR031778, IPR031777, IPR015943, IPR013783, IPR006581	PKD_dom_sf, Sortilin_N, Sortilin_C, WD40/YVTN_repeat-like_dom_sf, Ig-like_fold, VPS10	FALSE	FALSE
10	106671237	106671367	SORCS1	ENSG00000108018	ENST00000263054	ENSE00003493135	106671237	106671367	16	0	2						IPR035986, IPR031778, IPR031777, IPR015943, IPR013783, IPR006581	PKD_dom_sf, Sortilin_N, Sortilin_C, WD40/YVTN_repeat-like_dom_sf, Ig-like_fold, VPS10	FALSE	FALSE
10	106667689	106667802	SORCS1	ENSG00000108018	ENST00000263054	ENSE00003621305	106667689	106667802	17	2	2			TRUE			IPR035986, IPR031778, IPR031777, IPR015943, IPR013783, IPR006581	PKD_dom_sf, Sortilin_N, Sortilin_C, WD40/YVTN_repeat-like_dom_sf, Ig-like_fold, VPS10	FALSE	FALSE
10	106652382	106652553	SORCS1	ENSG00000108018	ENST00000263054	ENSE00000933271	106652382	106652553	18	2	0						IPR035986, IPR031778, IPR031777, IPR015943, IPR013783, IPR006581	PKD_dom_sf, Sortilin_N, Sortilin_C, WD40/YVTN_repeat-like_dom_sf, Ig-like_fold, VPS10	FALSE	FALSE
10	106629202	106629388	SORCS1	ENSG00000108018	ENST00000263054	ENSE00000933270	106629202	106629388	19	0	1						IPR035986, IPR031778, IPR031777, IPR015943, IPR013783, IPR006581	PKD_dom_sf, Sortilin_N, Sortilin_C, WD40/YVTN_repeat-like_dom_sf, Ig-like_fold, VPS10	FALSE	FALSE
10	106620428	106620561	SORCS1	ENSG00000108018	ENST00000263054	ENSE00000723679	106620428	106620561	20	1	0						IPR035986, IPR031778, IPR031777, IPR015943, IPR013783, IPR006581	PKD_dom_sf, Sortilin_N, Sortilin_C, WD40/YVTN_repeat-like_dom_sf, Ig-like_fold, VPS10	FALSE	FALSE
10	106618149	106618272	SORCS1	ENSG00000108018	ENST00000263054	ENSE00000933268	106618149	106618272	21	0	1						IPR035986, IPR031778, IPR031777, IPR015943, IPR013783, IPR006581	PKD_dom_sf, Sortilin_N, Sortilin_C, WD40/YVTN_repeat-like_dom_sf, Ig-like_fold, VPS10	FALSE	FALSE
10	106611911	106612023	SORCS1	ENSG00000108018	ENST00000263054	ENSE00003507531	106611911	106612023	22	1	0						IPR035986, IPR031778, IPR031777, IPR015943, IPR013783, IPR006581	PKD_dom_sf, Sortilin_N, Sortilin_C, WD40/YVTN_repeat-like_dom_sf, Ig-like_fold, VPS10	FALSE	FALSE
10	106607166	106607297	SORCS1	ENSG00000108018	ENST00000263054	ENSE00003661202	106607166	106607297	23	0	0	TRUE					IPR035986, IPR031778, IPR031777, IPR015943, IPR013783, IPR006581	PKD_dom_sf, Sortilin_N, Sortilin_C, WD40/YVTN_repeat-like_dom_sf, Ig-like_fold, VPS10	FALSE	FALSE
10	106597351	106597450	SORCS1	ENSG00000108018	ENST00000263054	ENSE00003674368	106597351	106597450	24	0	1						IPR035986, IPR031778, IPR031777, IPR015943, IPR013783, IPR006581	PKD_dom_sf, Sortilin_N, Sortilin_C, WD40/YVTN_repeat-like_dom_sf, Ig-like_fold, VPS10	FALSE	FALSE
10	106579369	106579474	SORCS1	ENSG00000108018	ENST00000263054	ENSE00003594107	106579369	106579474	25	1	2						IPR035986, IPR031778, IPR031777, IPR015943, IPR013783, IPR006581	PKD_dom_sf, Sortilin_N, Sortilin_C, WD40/YVTN_repeat-like_dom_sf, Ig-like_fold, VPS10	FALSE	FALSE
10	106577420	106577555	SORCS1	ENSG00000108018	ENST00000263054	ENSE00001705874	106573663	106577555	26	2	-1						IPR035986, IPR031778, IPR031777, IPR015943, IPR013783, IPR006581	PKD_dom_sf, Sortilin_N, Sortilin_C, WD40/YVTN_repeat-like_dom_sf, Ig-like_fold, VPS10	FALSE	FALSE
10			SORCS1	ENSG00000108018	ENST00000344440	ENSE00003723381	106956513	106956583	1	-1	-1				TRUE		IPR035986, IPR031778, IPR031777, IPR013783, IPR006581	PKD_dom_sf, Sortilin_N, Sortilin_C, Ig-like_fold, VPS10	FALSE	FALSE
10			SORCS1	ENSG00000108018	ENST00000344440	ENSE00003738406	106829574	106829673	2	-1	-1						IPR035986, IPR031778, IPR031777, IPR013783, IPR006581	PKD_dom_sf, Sortilin_N, Sortilin_C, Ig-like_fold, VPS10	FALSE	FALSE
10	106579091	106579251	SORCS1	ENSG00000108018	ENST00000344440	ENSE00001371035	106579091	106579251	25	2	1						IPR035986, IPR031778, IPR031777, IPR013783, IPR006581	PKD_dom_sf, Sortilin_N, Sortilin_C, Ig-like_fold, VPS10	FALSE	FALSE
10	106577611	106577642	SORCS1	ENSG00000108018	ENST00000344440	ENSE00003733172	106577611	106577642	26	1	0						IPR035986, IPR031778, IPR031777, IPR013783, IPR006581	PKD_dom_sf, Sortilin_N, Sortilin_C, Ig-like_fold, VPS10	FALSE	FALSE
10	106699214	106699231	SORCS1	ENSG00000108018	ENST00000369698	ENSE00001450671	106699214	106699358	1	-1	0						IPR035986, IPR031778, IPR031777, IPR013783, IPR006581	PKD_dom_sf, Sortilin_N, Sortilin_C, Ig-like_fold, VPS10	FALSE	FALSE
10	106577548	106577555	SORCS1	ENSG00000108018	ENST00000369698	ENSE00001450669	106577182	106577555	19	1	-1						IPR035986, IPR031778, IPR031777, IPR013783, IPR006581	PKD_dom_sf, Sortilin_N, Sortilin_C, Ig-like_fold, VPS10	FALSE	FALSE
10	106611911	106611987	SORCS1	ENSG00000108018	ENST00000452214	ENSE00001635845	106611911	106611987	1	1	0
10	106577221	106577285	SORCS1	ENSG00000108018	ENST00000452214	ENSE00001645710	106577199	106577285	6	1	-1
10	106577548	106577555	SORCS1	ENSG00000108018	ENST00000612154	ENSE00003754053	106573671	106577555	26	1	-1						IPR035986, IPR031778, IPR031777, IPR013783, IPR006581	PKD_dom_sf, Sortilin_N, Sortilin_C, Ig-like_fold, VPS10	FALSE	FALSE
10	106577420	106577555	SORCS1	ENSG00000108018	ENST00000622431	ENSE00003733080	106573671	106577555	25	2	-1						IPR035986, IPR031778, IPR031777, IPR013783, IPR006581	PKD_dom_sf, Sortilin_N, Sortilin_C, Ig-like_fold, VPS10	FALSE	FALSE
10			TASOR2	ENSG00000108021	ENST00000328090	ENSE00001484397	5684838	5685175	1	-1	-1				TRUE		IPR022188	DUF3715	FALSE	FALSE
10			TASOR2	ENSG00000108021	ENST00000328090	ENSE00001484396	5712823	5712918	2	-1	-1				TRUE		IPR022188	DUF3715	FALSE	FALSE
10			TASOR2	ENSG00000108021	ENST00000328090	ENSE00001484395	5717659	5717750	3	-1	-1				TRUE		IPR022188	DUF3715	FALSE	FALSE
10	5720643	5720668	TASOR2	ENSG00000108021	ENST00000328090	ENSE00003796723	5720544	5720668	4	-1	2						IPR022188	DUF3715	FALSE	FALSE
10	5720755	5720774	TASOR2	ENSG00000108021	ENST00000328090	ENSE00001484392	5720755	5720774	5	2	1						IPR022188	DUF3715	FALSE	FALSE
10	5720871	5720970	TASOR2	ENSG00000108021	ENST00000328090	ENSE00001484391	5720871	5720970	6	1	2						IPR022188	DUF3715	FALSE	FALSE
10	5723677	5723777	TASOR2	ENSG00000108021	ENST00000328090	ENSE00001484390	5723677	5723777	7	2	1						IPR022188	DUF3715	FALSE	FALSE
10	5724430	5724533	TASOR2	ENSG00000108021	ENST00000328090	ENSE00001484389	5724430	5724533	8	1	0						IPR022188	DUF3715	FALSE	FALSE
10	5726885	5726957	TASOR2	ENSG00000108021	ENST00000328090	ENSE00001422123	5726885	5726957	9	0	1						IPR022188	DUF3715	FALSE	FALSE
10	5727061	5727123	TASOR2	ENSG00000108021	ENST00000328090	ENSE00003574071	5727061	5727123	10	1	1		TRUE				IPR022188	DUF3715	FALSE	FALSE
10	5730487	5731203	TASOR2	ENSG00000108021	ENST00000328090	ENSE00001233363	5730487	5731203	11	1	1		TRUE				IPR022188	DUF3715	FALSE	FALSE
10	5735304	5735546	TASOR2	ENSG00000108021	ENST00000328090	ENSE00001094578	5735304	5735546	12	1	1		TRUE				IPR022188	DUF3715	FALSE	FALSE
10	5739618	5740497	TASOR2	ENSG00000108021	ENST00000328090	ENSE00001296074	5739618	5740497	13	1	2						IPR022188	DUF3715	FALSE	FALSE
10	5742097	5742526	TASOR2	ENSG00000108021	ENST00000328090	ENSE00001430422	5742097	5742526	14	2	0						IPR022188	DUF3715	FALSE	FALSE
10	5746179	5750027	TASOR2	ENSG00000108021	ENST00000328090	ENSE00001400522	5746179	5750027	15	0	0	TRUE					IPR022188	DUF3715	FALSE	FALSE
10	5756613	5756738	TASOR2	ENSG00000108021	ENST00000328090	ENSE00000689028	5756613	5756738	16	0	0	TRUE					IPR022188	DUF3715	FALSE	FALSE
10	5757520	5757673	TASOR2	ENSG00000108021	ENST00000328090	ENSE00000689027	5757520	5757673	17	0	1						IPR022188	DUF3715	FALSE	FALSE
10	5758887	5758992	TASOR2	ENSG00000108021	ENST00000328090	ENSE00000689026	5758887	5758992	18	1	2						IPR022188	DUF3715	FALSE	FALSE
10	5761290	5761471	TASOR2	ENSG00000108021	ENST00000328090	ENSE00000689025	5761290	5761471	19	2	1						IPR022188	DUF3715	FALSE	FALSE
10	5762532	5762646	TASOR2	ENSG00000108021	ENST00000328090	ENSE00000689024	5762532	5762646	20	1	2						IPR022188	DUF3715	FALSE	FALSE
10	5763029	5763032	TASOR2	ENSG00000108021	ENST00000328090	ENSE00001399688	5763029	5763740	21	2	-1						IPR022188	DUF3715	FALSE	FALSE
10	109923402	109923433	XPNPEP1	ENSG00000108039	ENST00000322238	ENSE00003520587	109923402	109923553	1	-1	2						IPR036005, IPR033740, IPR032416, IPR029149, IPR001131, IPR000994	Creatinase/aminopeptidase-like, Pept_M24B, Peptidase_M24_C, Creatin/AminoP/Spt16_NTD, Peptidase_M24B_aminopep-P_CS, Pept_M24	FALSE	FALSE
10	109915011	109915099	XPNPEP1	ENSG00000108039	ENST00000322238	ENSE00003479340	109915011	109915099	2	2	1						IPR036005, IPR033740, IPR032416, IPR029149, IPR001131, IPR000994	Creatinase/aminopeptidase-like, Pept_M24B, Peptidase_M24_C, Creatin/AminoP/Spt16_NTD, Peptidase_M24B_aminopep-P_CS, Pept_M24	FALSE	FALSE
10	109907691	109907815	XPNPEP1	ENSG00000108039	ENST00000322238	ENSE00003479024	109907691	109907815	3	1	0						IPR036005, IPR033740, IPR032416, IPR029149, IPR001131, IPR000994	Creatinase/aminopeptidase-like, Pept_M24B, Peptidase_M24_C, Creatin/AminoP/Spt16_NTD, Peptidase_M24B_aminopep-P_CS, Pept_M24	FALSE	FALSE
10	109893012	109893075	XPNPEP1	ENSG00000108039	ENST00000322238	ENSE00003613899	109893012	109893075	4	0	1						IPR036005, IPR033740, IPR032416, IPR029149, IPR001131, IPR000994	Creatinase/aminopeptidase-like, Pept_M24B, Peptidase_M24_C, Creatin/AminoP/Spt16_NTD, Peptidase_M24B_aminopep-P_CS, Pept_M24	FALSE	FALSE
10	109891722	109891826	XPNPEP1	ENSG00000108039	ENST00000322238	ENSE00003510669	109891722	109891826	5	1	1		TRUE				IPR036005, IPR033740, IPR032416, IPR029149, IPR001131, IPR000994	Creatinase/aminopeptidase-like, Pept_M24B, Peptidase_M24_C, Creatin/AminoP/Spt16_NTD, Peptidase_M24B_aminopep-P_CS, Pept_M24	FALSE	FALSE
10	109888503	109888595	XPNPEP1	ENSG00000108039	ENST00000322238	ENSE00003557752	109888503	109888595	6	1	1		TRUE				IPR036005, IPR033740, IPR032416, IPR029149, IPR001131, IPR000994	Creatinase/aminopeptidase-like, Pept_M24B, Peptidase_M24_C, Creatin/AminoP/Spt16_NTD, Peptidase_M24B_aminopep-P_CS, Pept_M24	FALSE	FALSE
10	109888049	109888192	XPNPEP1	ENSG00000108039	ENST00000322238	ENSE00003543665	109888049	109888192	7	1	1		TRUE				IPR036005, IPR033740, IPR032416, IPR029149, IPR001131, IPR000994	Creatinase/aminopeptidase-like, Pept_M24B, Peptidase_M24_C, Creatin/AminoP/Spt16_NTD, Peptidase_M24B_aminopep-P_CS, Pept_M24	FALSE	FALSE
10	109886246	109886341	XPNPEP1	ENSG00000108039	ENST00000322238	ENSE00003539124	109886246	109886341	8	1	1		TRUE				IPR036005, IPR033740, IPR032416, IPR029149, IPR001131, IPR000994	Creatinase/aminopeptidase-like, Pept_M24B, Peptidase_M24_C, Creatin/AminoP/Spt16_NTD, Peptidase_M24B_aminopep-P_CS, Pept_M24	FALSE	FALSE
10	109884067	109884148	XPNPEP1	ENSG00000108039	ENST00000322238	ENSE00003506415	109884067	109884148	9	1	2						IPR036005, IPR033740, IPR032416, IPR029149, IPR001131, IPR000994	Creatinase/aminopeptidase-like, Pept_M24B, Peptidase_M24_C, Creatin/AminoP/Spt16_NTD, Peptidase_M24B_aminopep-P_CS, Pept_M24	FALSE	FALSE
10	109882432	109882642	XPNPEP1	ENSG00000108039	ENST00000322238	ENSE00003646166	109882432	109882642	10	2	0						IPR036005, IPR033740, IPR032416, IPR029149, IPR001131, IPR000994	Creatinase/aminopeptidase-like, Pept_M24B, Peptidase_M24_C, Creatin/AminoP/Spt16_NTD, Peptidase_M24B_aminopep-P_CS, Pept_M24	FALSE	FALSE
10	109880842	109880931	XPNPEP1	ENSG00000108039	ENST00000322238	ENSE00003574233	109880842	109880931	11	0	0	TRUE					IPR036005, IPR033740, IPR032416, IPR029149, IPR001131, IPR000994	Creatinase/aminopeptidase-like, Pept_M24B, Peptidase_M24_C, Creatin/AminoP/Spt16_NTD, Peptidase_M24B_aminopep-P_CS, Pept_M24	FALSE	FALSE
10	109880188	109880238	XPNPEP1	ENSG00000108039	ENST00000322238	ENSE00003521262	109880188	109880238	12	0	0	TRUE					IPR036005, IPR033740, IPR032416, IPR029149, IPR001131, IPR000994	Creatinase/aminopeptidase-like, Pept_M24B, Peptidase_M24_C, Creatin/AminoP/Spt16_NTD, Peptidase_M24B_aminopep-P_CS, Pept_M24	FALSE	FALSE
10	109878000	109878058	XPNPEP1	ENSG00000108039	ENST00000322238	ENSE00003602257	109878000	109878058	13	0	2						IPR036005, IPR033740, IPR032416, IPR029149, IPR001131, IPR000994	Creatinase/aminopeptidase-like, Pept_M24B, Peptidase_M24_C, Creatin/AminoP/Spt16_NTD, Peptidase_M24B_aminopep-P_CS, Pept_M24	FALSE	FALSE
10	109877790	109877867	XPNPEP1	ENSG00000108039	ENST00000322238	ENSE00003464473	109877790	109877867	14	2	2			TRUE			IPR036005, IPR033740, IPR032416, IPR029149, IPR001131, IPR000994	Creatinase/aminopeptidase-like, Pept_M24B, Peptidase_M24_C, Creatin/AminoP/Spt16_NTD, Peptidase_M24B_aminopep-P_CS, Pept_M24	FALSE	FALSE
10	109873367	109873427	XPNPEP1	ENSG00000108039	ENST00000322238	ENSE00003529836	109873367	109873427	15	2	0						IPR036005, IPR033740, IPR032416, IPR029149, IPR001131, IPR000994	Creatinase/aminopeptidase-like, Pept_M24B, Peptidase_M24_C, Creatin/AminoP/Spt16_NTD, Peptidase_M24B_aminopep-P_CS, Pept_M24	FALSE	FALSE
10	109871792	109871861	XPNPEP1	ENSG00000108039	ENST00000322238	ENSE00003481264	109871792	109871861	16	0	1						IPR036005, IPR033740, IPR032416, IPR029149, IPR001131, IPR000994	Creatinase/aminopeptidase-like, Pept_M24B, Peptidase_M24_C, Creatin/AminoP/Spt16_NTD, Peptidase_M24B_aminopep-P_CS, Pept_M24	FALSE	FALSE
10	109870731	109870904	XPNPEP1	ENSG00000108039	ENST00000322238	ENSE00003521736	109870731	109870904	17	1	1		TRUE				IPR036005, IPR033740, IPR032416, IPR029149, IPR001131, IPR000994	Creatinase/aminopeptidase-like, Pept_M24B, Peptidase_M24_C, Creatin/AminoP/Spt16_NTD, Peptidase_M24B_aminopep-P_CS, Pept_M24	FALSE	FALSE
10	109869953	109870029	XPNPEP1	ENSG00000108039	ENST00000322238	ENSE00003514423	109869953	109870029	18	1	0						IPR036005, IPR033740, IPR032416, IPR029149, IPR001131, IPR000994	Creatinase/aminopeptidase-like, Pept_M24B, Peptidase_M24_C, Creatin/AminoP/Spt16_NTD, Peptidase_M24B_aminopep-P_CS, Pept_M24	FALSE	FALSE
10	109868614	109868712	XPNPEP1	ENSG00000108039	ENST00000322238	ENSE00003673385	109868614	109868712	19	0	0	TRUE					IPR036005, IPR033740, IPR032416, IPR029149, IPR001131, IPR000994	Creatinase/aminopeptidase-like, Pept_M24B, Peptidase_M24_C, Creatin/AminoP/Spt16_NTD, Peptidase_M24B_aminopep-P_CS, Pept_M24	FALSE	FALSE
10	109865184	109865312	XPNPEP1	ENSG00000108039	ENST00000322238	ENSE00003532698	109864766	109865312	20	0	-1						IPR036005, IPR033740, IPR032416, IPR029149, IPR001131, IPR000994	Creatinase/aminopeptidase-like, Pept_M24B, Peptidase_M24_C, Creatin/AminoP/Spt16_NTD, Peptidase_M24B_aminopep-P_CS, Pept_M24	FALSE	FALSE
10			XPNPEP1	ENSG00000108039	ENST00000369683	ENSE00001450657	109923402	109923511	1	-1	-1				TRUE		IPR036005, IPR033740, IPR032416, IPR029149, IPR001131, IPR000994	Creatinase/aminopeptidase-like, Pept_M24B, Peptidase_M24_C, Creatin/AminoP/Spt16_NTD, Peptidase_M24B_aminopep-P_CS, Pept_M24	FALSE	FALSE
10			XPNPEP1	ENSG00000108039	ENST00000369683	ENSE00003524202	109907691	109907815	2	-1	-1				TRUE		IPR036005, IPR033740, IPR032416, IPR029149, IPR001131, IPR000994	Creatinase/aminopeptidase-like, Pept_M24B, Peptidase_M24_C, Creatin/AminoP/Spt16_NTD, Peptidase_M24B_aminopep-P_CS, Pept_M24	FALSE	FALSE
10	109891722	109891794	XPNPEP1	ENSG00000108039	ENST00000369683	ENSE00003590601	109891722	109891826	3	-1	1						IPR036005, IPR033740, IPR032416, IPR029149, IPR001131, IPR000994	Creatinase/aminopeptidase-like, Pept_M24B, Peptidase_M24_C, Creatin/AminoP/Spt16_NTD, Peptidase_M24B_aminopep-P_CS, Pept_M24	FALSE	FALSE
10	109875528	109875599	XPNPEP1	ENSG00000108039	ENST00000369683	ENSE00003557542	109875528	109875599	13	2	2						IPR036005, IPR033740, IPR032416, IPR029149, IPR001131, IPR000994	Creatinase/aminopeptidase-like, Pept_M24B, Peptidase_M24_C, Creatin/AminoP/Spt16_NTD, Peptidase_M24B_aminopep-P_CS, Pept_M24	FALSE	FALSE
10			XPNPEP1	ENSG00000108039	ENST00000403138	ENSE00001624447	109923402	109923490	1	-1	-1						IPR029149	Creatin/AminoP/Spt16_NTD	FALSE	FALSE
10	109907691	109907807	XPNPEP1	ENSG00000108039	ENST00000403138	ENSE00003475250	109907691	109907815	2	-1	0						IPR029149	Creatin/AminoP/Spt16_NTD	FALSE	FALSE
10	109882435	109882642	XPNPEP1	ENSG00000108039	ENST00000403138	ENSE00001793981	109882435	109882642	9	2	0						IPR029149	Creatin/AminoP/Spt16_NTD	FALSE	FALSE
10	109907691	109907807	XPNPEP1	ENSG00000108039	ENST00000423625	ENSE00001769426	109907691	109907819	1	-1	0						IPR029149	Creatin/AminoP/Spt16_NTD	FALSE	FALSE
10	109882548	109882642	XPNPEP1	ENSG00000108039	ENST00000423625	ENSE00001642640	109882548	109882642	7	2	1						IPR029149	Creatin/AminoP/Spt16_NTD	FALSE	FALSE
10	109923402	109923433	XPNPEP1	ENSG00000108039	ENST00000502935	ENSE00003843740	109923402	109923511	1	-1	2						IPR036005, IPR033740, IPR032416, IPR029149, IPR001131, IPR000994	Creatinase/aminopeptidase-like, Pept_M24B, Peptidase_M24_C, Creatin/AminoP/Spt16_NTD, Peptidase_M24B_aminopep-P_CS, Pept_M24	FALSE	FALSE
10	110567817	110567831	SMC3	ENSG00000108055	ENST00000361804	ENSE00001434774	110567695	110567831	1	-1	0						IPR041741, IPR036277, IPR027417, IPR024704, IPR010935	SMC3_ABC_euk, SMC_hinge_sf, P-loop_NTPase, SMC, SMC_hinge	FALSE	FALSE
10	110568938	110569013	SMC3	ENSG00000108055	ENST00000361804	ENSE00003611418	110568938	110569013	2	0	1						IPR041741, IPR036277, IPR027417, IPR024704, IPR010935	SMC3_ABC_euk, SMC_hinge_sf, P-loop_NTPase, SMC, SMC_hinge	FALSE	FALSE
10	110573707	110573745	SMC3	ENSG00000108055	ENST00000361804	ENSE00003561538	110573707	110573745	3	1	1		TRUE				IPR041741, IPR036277, IPR027417, IPR024704, IPR010935	SMC3_ABC_euk, SMC_hinge_sf, P-loop_NTPase, SMC, SMC_hinge	FALSE	FALSE
10	110575336	110575403	SMC3	ENSG00000108055	ENST00000361804	ENSE00003564319	110575336	110575403	4	1	0						IPR041741, IPR036277, IPR027417, IPR024704, IPR010935	SMC3_ABC_euk, SMC_hinge_sf, P-loop_NTPase, SMC, SMC_hinge	FALSE	FALSE
10	110577421	110577492	SMC3	ENSG00000108055	ENST00000361804	ENSE00003674243	110577421	110577492	5	0	0	TRUE					IPR041741, IPR036277, IPR027417, IPR024704, IPR010935	SMC3_ABC_euk, SMC_hinge_sf, P-loop_NTPase, SMC, SMC_hinge	FALSE	FALSE
10	110577835	110577914	SMC3	ENSG00000108055	ENST00000361804	ENSE00003633274	110577835	110577914	6	0	2						IPR041741, IPR036277, IPR027417, IPR024704, IPR010935	SMC3_ABC_euk, SMC_hinge_sf, P-loop_NTPase, SMC, SMC_hinge	FALSE	FALSE
10	110578628	110578706	SMC3	ENSG00000108055	ENST00000361804	ENSE00003570259	110578628	110578706	7	2	0						IPR041741, IPR036277, IPR027417, IPR024704, IPR010935	SMC3_ABC_euk, SMC_hinge_sf, P-loop_NTPase, SMC, SMC_hinge	FALSE	FALSE
10	110580904	110581021	SMC3	ENSG00000108055	ENST00000361804	ENSE00003607121	110580904	110581021	8	0	1						IPR041741, IPR036277, IPR027417, IPR024704, IPR010935	SMC3_ABC_euk, SMC_hinge_sf, P-loop_NTPase, SMC, SMC_hinge	FALSE	FALSE
10	110581923	110582098	SMC3	ENSG00000108055	ENST00000361804	ENSE00000723995	110581923	110582098	9	1	0						IPR041741, IPR036277, IPR027417, IPR024704, IPR010935	SMC3_ABC_euk, SMC_hinge_sf, P-loop_NTPase, SMC, SMC_hinge	FALSE	FALSE
10	110582562	110582642	SMC3	ENSG00000108055	ENST00000361804	ENSE00000723987	110582562	110582642	10	0	0	TRUE					IPR041741, IPR036277, IPR027417, IPR024704, IPR010935	SMC3_ABC_euk, SMC_hinge_sf, P-loop_NTPase, SMC, SMC_hinge	FALSE	FALSE
10	110583384	110583548	SMC3	ENSG00000108055	ENST00000361804	ENSE00000723979	110583384	110583548	11	0	0	TRUE					IPR041741, IPR036277, IPR027417, IPR024704, IPR010935	SMC3_ABC_euk, SMC_hinge_sf, P-loop_NTPase, SMC, SMC_hinge	FALSE	FALSE
10	110583841	110583962	SMC3	ENSG00000108055	ENST00000361804	ENSE00000723973	110583841	110583962	12	0	2						IPR041741, IPR036277, IPR027417, IPR024704, IPR010935	SMC3_ABC_euk, SMC_hinge_sf, P-loop_NTPase, SMC, SMC_hinge	FALSE	FALSE
10	110584183	110584396	SMC3	ENSG00000108055	ENST00000361804	ENSE00000723964	110584183	110584396	13	2	0						IPR041741, IPR036277, IPR027417, IPR024704, IPR010935	SMC3_ABC_euk, SMC_hinge_sf, P-loop_NTPase, SMC, SMC_hinge	FALSE	FALSE
10	110589605	110589708	SMC3	ENSG00000108055	ENST00000361804	ENSE00000811837	110589605	110589708	14	0	2						IPR041741, IPR036277, IPR027417, IPR024704, IPR010935	SMC3_ABC_euk, SMC_hinge_sf, P-loop_NTPase, SMC, SMC_hinge	FALSE	FALSE
10	110589892	110589991	SMC3	ENSG00000108055	ENST00000361804	ENSE00000811838	110589892	110589991	15	2	0						IPR041741, IPR036277, IPR027417, IPR024704, IPR010935	SMC3_ABC_euk, SMC_hinge_sf, P-loop_NTPase, SMC, SMC_hinge	FALSE	FALSE
10	110590412	110590572	SMC3	ENSG00000108055	ENST00000361804	ENSE00000811839	110590412	110590572	16	0	2						IPR041741, IPR036277, IPR027417, IPR024704, IPR010935	SMC3_ABC_euk, SMC_hinge_sf, P-loop_NTPase, SMC, SMC_hinge	FALSE	FALSE
10	110590991	110591132	SMC3	ENSG00000108055	ENST00000361804	ENSE00000811840	110590991	110591132	17	2	0						IPR041741, IPR036277, IPR027417, IPR024704, IPR010935	SMC3_ABC_euk, SMC_hinge_sf, P-loop_NTPase, SMC, SMC_hinge	FALSE	FALSE
10	110593073	110593223	SMC3	ENSG00000108055	ENST00000361804	ENSE00000811841	110593073	110593223	18	0	1						IPR041741, IPR036277, IPR027417, IPR024704, IPR010935	SMC3_ABC_euk, SMC_hinge_sf, P-loop_NTPase, SMC, SMC_hinge	FALSE	FALSE
10	110596398	110596550	SMC3	ENSG00000108055	ENST00000361804	ENSE00001450299	110596398	110596550	19	1	1		TRUE				IPR041741, IPR036277, IPR027417, IPR024704, IPR010935	SMC3_ABC_euk, SMC_hinge_sf, P-loop_NTPase, SMC, SMC_hinge	FALSE	FALSE
10	110598139	110598290	SMC3	ENSG00000108055	ENST00000361804	ENSE00001383247	110598139	110598290	20	1	0						IPR041741, IPR036277, IPR027417, IPR024704, IPR010935	SMC3_ABC_euk, SMC_hinge_sf, P-loop_NTPase, SMC, SMC_hinge	FALSE	FALSE
10	110599654	110599812	SMC3	ENSG00000108055	ENST00000361804	ENSE00000723890	110599654	110599812	21	0	0	TRUE					IPR041741, IPR036277, IPR027417, IPR024704, IPR010935	SMC3_ABC_euk, SMC_hinge_sf, P-loop_NTPase, SMC, SMC_hinge	FALSE	FALSE
10	110600439	110600546	SMC3	ENSG00000108055	ENST00000361804	ENSE00000723879	110600439	110600546	22	0	0	TRUE					IPR041741, IPR036277, IPR027417, IPR024704, IPR010935	SMC3_ABC_euk, SMC_hinge_sf, P-loop_NTPase, SMC, SMC_hinge	FALSE	FALSE
10	110601022	110601130	SMC3	ENSG00000108055	ENST00000361804	ENSE00000723866	110601022	110601130	23	0	1						IPR041741, IPR036277, IPR027417, IPR024704, IPR010935	SMC3_ABC_euk, SMC_hinge_sf, P-loop_NTPase, SMC, SMC_hinge	FALSE	FALSE
10	110601637	110601884	SMC3	ENSG00000108055	ENST00000361804	ENSE00000723856	110601637	110601884	24	1	0						IPR041741, IPR036277, IPR027417, IPR024704, IPR010935	SMC3_ABC_euk, SMC_hinge_sf, P-loop_NTPase, SMC, SMC_hinge	FALSE	FALSE
10	110601966	110602178	SMC3	ENSG00000108055	ENST00000361804	ENSE00000723845	110601966	110602178	25	0	0	TRUE					IPR041741, IPR036277, IPR027417, IPR024704, IPR010935	SMC3_ABC_euk, SMC_hinge_sf, P-loop_NTPase, SMC, SMC_hinge	FALSE	FALSE
10	110602474	110602665	SMC3	ENSG00000108055	ENST00000361804	ENSE00000723835	110602474	110602665	26	0	0	TRUE					IPR041741, IPR036277, IPR027417, IPR024704, IPR010935	SMC3_ABC_euk, SMC_hinge_sf, P-loop_NTPase, SMC, SMC_hinge	FALSE	FALSE
10	110602825	110603002	SMC3	ENSG00000108055	ENST00000361804	ENSE00000723821	110602825	110603002	27	0	1						IPR041741, IPR036277, IPR027417, IPR024704, IPR010935	SMC3_ABC_euk, SMC_hinge_sf, P-loop_NTPase, SMC, SMC_hinge	FALSE	FALSE
10	110603184	110603290	SMC3	ENSG00000108055	ENST00000361804	ENSE00000723810	110603184	110603290	28	1	0						IPR041741, IPR036277, IPR027417, IPR024704, IPR010935	SMC3_ABC_euk, SMC_hinge_sf, P-loop_NTPase, SMC, SMC_hinge	FALSE	FALSE
10	110604231	110604302	SMC3	ENSG00000108055	ENST00000361804	ENSE00001432730	110604231	110606048	29	0	-1						IPR041741, IPR036277, IPR027417, IPR024704, IPR010935	SMC3_ABC_euk, SMC_hinge_sf, P-loop_NTPase, SMC, SMC_hinge	FALSE	FALSE
10	110964359	110965061	SHOC2	ENSG00000108061	ENST00000265277	ENSE00000811848	110964125	110965061	1	-1	1						IPR032675, IPR003591	LRR_dom_sf, Leu-rich_rpt_typical-subtyp	FALSE	FALSE
10	111000415	111000545	SHOC2	ENSG00000108061	ENST00000265277	ENSE00003604378	111000415	111000545	2	1	0						IPR032675, IPR003591	LRR_dom_sf, Leu-rich_rpt_typical-subtyp	FALSE	FALSE
10	111004606	111004794	SHOC2	ENSG00000108061	ENST00000265277	ENSE00003627302	111004606	111004794	3	0	0	TRUE					IPR032675, IPR003591	LRR_dom_sf, Leu-rich_rpt_typical-subtyp	FALSE	FALSE
10	111007531	111007653	SHOC2	ENSG00000108061	ENST00000265277	ENSE00003539678	111007531	111007653	4	0	0	TRUE					IPR032675, IPR003591	LRR_dom_sf, Leu-rich_rpt_typical-subtyp	FALSE	FALSE
10	111009248	111009385	SHOC2	ENSG00000108061	ENST00000265277	ENSE00003489085	111009248	111009385	5	0	0	TRUE					IPR032675, IPR003591	LRR_dom_sf, Leu-rich_rpt_typical-subtyp	FALSE	FALSE
10	111009713	111009830	SHOC2	ENSG00000108061	ENST00000265277	ENSE00003481132	111009713	111009830	6	0	1						IPR032675, IPR003591	LRR_dom_sf, Leu-rich_rpt_typical-subtyp	FALSE	FALSE
10	111011610	111011818	SHOC2	ENSG00000108061	ENST00000265277	ENSE00000987008	111011610	111013664	7	1	-1						IPR032675, IPR026906, IPR003591	LRR_dom_sf, LRR_5, Leu-rich_rpt_typical-subtyp	FALSE	FALSE
10			SHOC2	ENSG00000108061	ENST00000369452	ENSE00001868253	110919604	110919657	1	-1	-1						IPR032675, IPR003591	LRR_dom_sf, Leu-rich_rpt_typical-subtyp	FALSE	FALSE
10	110985628	110985765	SHOC2	ENSG00000108061	ENST00000369452	ENSE00000724047	110985628	110985765	3	1	1						IPR032675, IPR003591	LRR_dom_sf, Leu-rich_rpt_typical-subtyp	FALSE	FALSE
10	111011610	111011818	SHOC2	ENSG00000108061	ENST00000369452	ENSE00001932452	111011610	111013665	9	1	-1						IPR032675, IPR003591	LRR_dom_sf, Leu-rich_rpt_typical-subtyp	FALSE	FALSE
10	110964851	110965061	SHOC2	ENSG00000108061	ENST00000451838	ENSE00001766824	110964851	110965061	1	0	1						IPR032675, IPR003591	LRR_dom_sf, Leu-rich_rpt_typical-subtyp	FALSE	FALSE
10	111011610	111011818	SHOC2	ENSG00000108061	ENST00000451838	ENSE00001662246	111011610	111013666	7	1	-1						IPR032675, IPR003591	LRR_dom_sf, Leu-rich_rpt_typical-subtyp	FALSE	FALSE
10	58385548	58385648	TFAM	ENSG00000108064	ENST00000373895	ENSE00001461890	58385434	58385648	1	-1	2						IPR036910	HMG_box_dom_sf	FALSE	FALSE
10	58386220	58386338	TFAM	ENSG00000108064	ENST00000373895	ENSE00003667136	58386220	58386338	2	2	1						IPR036910	HMG_box_dom_sf	FALSE	FALSE
10	58388190	58388260	TFAM	ENSG00000108064	ENST00000373895	ENSE00003665581	58388190	58388260	3	1	0						IPR036910	HMG_box_dom_sf	FALSE	FALSE
10	58388670	58388819	TFAM	ENSG00000108064	ENST00000373895	ENSE00003599654	58388670	58388819	4	0	0	TRUE					IPR036910	HMG_box_dom_sf	FALSE	FALSE
10	58394358	58394414	TFAM	ENSG00000108064	ENST00000373895	ENSE00003493428	58394358	58394414	5	0	0	TRUE					IPR036910	HMG_box_dom_sf	FALSE	FALSE
10	58394928	58395074	TFAM	ENSG00000108064	ENST00000373895	ENSE00001461873	58394928	58395288	6	0	-1						IPR036910	HMG_box_dom_sf	FALSE	FALSE
10	58385604	58385648	TFAM	ENSG00000108064	ENST00000395377	ENSE00001683615	58385604	58385648	1	2	2						IPR036910	HMG_box_dom_sf	FALSE	FALSE
10	58390765	58390860	TFAM	ENSG00000108064	ENST00000395377	ENSE00003628587	58390765	58390860	5	0	0						IPR036910	HMG_box_dom_sf	FALSE	FALSE
10	58394358	58394534	TFAM	ENSG00000108064	ENST00000395377	ENSE00001622590	58394358	58394539	6	0	-1						IPR036910	HMG_box_dom_sf	FALSE	FALSE
10	58385548	58385648	TFAM	ENSG00000108064	ENST00000487519	ENSE00001854885	58385410	58385648	1	-1	2						IPR036910	HMG_box_dom_sf	FALSE	FALSE
10	58394928	58395074	TFAM	ENSG00000108064	ENST00000487519	ENSE00001849163	58394928	58399220	7	0	-1						IPR036910	HMG_box_dom_sf	FALSE	FALSE
10	59906122	59906424	CCDC6	ENSG00000108091	ENST00000263102	ENSE00001950758	59906122	59906556	1	-1	0
10	59852553	59852702	CCDC6	ENSG00000108091	ENST00000263102	ENSE00000705239	59852553	59852702	2	0	0	TRUE
10	59832525	59832653	CCDC6	ENSG00000108091	ENST00000263102	ENSE00000705238	59832525	59832653	3	0	0	TRUE
10	59814652	59814755	CCDC6	ENSG00000108091	ENST00000263102	ENSE00000705237	59814652	59814755	4	0	2
10	59812635	59812795	CCDC6	ENSG00000108091	ENST00000263102	ENSE00001276175	59812635	59812795	5	2	1
10	59806922	59807078	CCDC6	ENSG00000108091	ENST00000263102	ENSE00000705233	59806922	59807078	6	1	2
10	59804420	59804520	CCDC6	ENSG00000108091	ENST00000263102	ENSE00000705231	59804420	59804520	7	2	1
10	59794473	59794597	CCDC6	ENSG00000108091	ENST00000263102	ENSE00003659895	59794473	59794597	8	1	0
10	59792917	59793111	CCDC6	ENSG00000108091	ENST00000263102	ENSE00000705227	59788747	59793111	9	0	-1
10	35071199	35071317	CUL2	ENSG00000108094	ENST00000374746	ENSE00003692474	35071199	35071339	1	-1	2						IPR036390, IPR036388, IPR036317, IPR019559, IPR016159, IPR016158, IPR016157	WH_DNA-bd_sf, WH-like_DNA-bd_sf, Cullin_homology_sf, Cullin_neddylation_domain, Cullin_repeat-like_dom_sf, Cullin_homology, Cullin_CS	FALSE	FALSE
10	35062960	35063062	CUL2	ENSG00000108094	ENST00000374746	ENSE00003503083	35062960	35063062	2	2	0						IPR036390, IPR036388, IPR036317, IPR019559, IPR016159, IPR016158, IPR016157	WH_DNA-bd_sf, WH-like_DNA-bd_sf, Cullin_homology_sf, Cullin_neddylation_domain, Cullin_repeat-like_dom_sf, Cullin_homology, Cullin_CS	FALSE	FALSE
10	35060874	35060968	CUL2	ENSG00000108094	ENST00000374746	ENSE00003609367	35060874	35060968	3	0	2						IPR036390, IPR036388, IPR036317, IPR019559, IPR016159, IPR016158, IPR016157	WH_DNA-bd_sf, WH-like_DNA-bd_sf, Cullin_homology_sf, Cullin_neddylation_domain, Cullin_repeat-like_dom_sf, Cullin_homology, Cullin_CS	FALSE	FALSE
10	35054434	35054539	CUL2	ENSG00000108094	ENST00000374746	ENSE00003497075	35054434	35054539	4	2	0						IPR036390, IPR036388, IPR036317, IPR019559, IPR016159, IPR016158, IPR016157	WH_DNA-bd_sf, WH-like_DNA-bd_sf, Cullin_homology_sf, Cullin_neddylation_domain, Cullin_repeat-like_dom_sf, Cullin_homology, Cullin_CS	FALSE	FALSE
10	35049683	35049765	CUL2	ENSG00000108094	ENST00000374746	ENSE00003537027	35049683	35049765	5	0	2						IPR036390, IPR036388, IPR036317, IPR019559, IPR016159, IPR016158, IPR016157	WH_DNA-bd_sf, WH-like_DNA-bd_sf, Cullin_homology_sf, Cullin_neddylation_domain, Cullin_repeat-like_dom_sf, Cullin_homology, Cullin_CS	FALSE	FALSE
10	35044772	35044868	CUL2	ENSG00000108094	ENST00000374746	ENSE00003653466	35044772	35044868	6	2	0						IPR036390, IPR036388, IPR036317, IPR019559, IPR016159, IPR016158, IPR016157	WH_DNA-bd_sf, WH-like_DNA-bd_sf, Cullin_homology_sf, Cullin_neddylation_domain, Cullin_repeat-like_dom_sf, Cullin_homology, Cullin_CS	FALSE	FALSE
10	35044566	35044676	CUL2	ENSG00000108094	ENST00000374746	ENSE00003524671	35044566	35044676	7	0	0	TRUE					IPR036390, IPR036388, IPR036317, IPR019559, IPR016159, IPR016158, IPR016157	WH_DNA-bd_sf, WH-like_DNA-bd_sf, Cullin_homology_sf, Cullin_neddylation_domain, Cullin_repeat-like_dom_sf, Cullin_homology, Cullin_CS	FALSE	FALSE
10	35038920	35039082	CUL2	ENSG00000108094	ENST00000374746	ENSE00003605025	35038920	35039082	8	0	1						IPR036390, IPR036388, IPR036317, IPR019559, IPR016159, IPR016158, IPR016157	WH_DNA-bd_sf, WH-like_DNA-bd_sf, Cullin_homology_sf, Cullin_neddylation_domain, Cullin_repeat-like_dom_sf, Cullin_homology, Cullin_CS	FALSE	FALSE
10	35035172	35035296	CUL2	ENSG00000108094	ENST00000374746	ENSE00003562211	35035172	35035296	9	1	0						IPR036390, IPR036388, IPR036317, IPR019559, IPR016159, IPR016158, IPR016157	WH_DNA-bd_sf, WH-like_DNA-bd_sf, Cullin_homology_sf, Cullin_neddylation_domain, Cullin_repeat-like_dom_sf, Cullin_homology, Cullin_CS	FALSE	FALSE
10	35033166	35033273	CUL2	ENSG00000108094	ENST00000374746	ENSE00003593546	35033166	35033273	10	0	0	TRUE					IPR036390, IPR036388, IPR036317, IPR019559, IPR016159, IPR016158, IPR016157	WH_DNA-bd_sf, WH-like_DNA-bd_sf, Cullin_homology_sf, Cullin_neddylation_domain, Cullin_repeat-like_dom_sf, Cullin_homology, Cullin_CS	FALSE	FALSE
10	35032435	35032494	CUL2	ENSG00000108094	ENST00000374746	ENSE00003637414	35032435	35032494	11	0	0	TRUE					IPR036390, IPR036388, IPR036317, IPR019559, IPR016159, IPR016158, IPR016157	WH_DNA-bd_sf, WH-like_DNA-bd_sf, Cullin_homology_sf, Cullin_neddylation_domain, Cullin_repeat-like_dom_sf, Cullin_homology, Cullin_CS	FALSE	FALSE
10	35031491	35031619	CUL2	ENSG00000108094	ENST00000374746	ENSE00003515307	35031491	35031619	12	0	0	TRUE					IPR036390, IPR036388, IPR036317, IPR019559, IPR016159, IPR016158, IPR016157	WH_DNA-bd_sf, WH-like_DNA-bd_sf, Cullin_homology_sf, Cullin_neddylation_domain, Cullin_repeat-like_dom_sf, Cullin_homology, Cullin_CS	FALSE	FALSE
10	35031300	35031386	CUL2	ENSG00000108094	ENST00000374746	ENSE00003496584	35031300	35031386	13	0	0	TRUE					IPR036390, IPR036388, IPR036317, IPR019559, IPR016159, IPR016158, IPR016157	WH_DNA-bd_sf, WH-like_DNA-bd_sf, Cullin_homology_sf, Cullin_neddylation_domain, Cullin_repeat-like_dom_sf, Cullin_homology, Cullin_CS	FALSE	FALSE
10	35029488	35029640	CUL2	ENSG00000108094	ENST00000374746	ENSE00003595254	35029488	35029640	14	0	0	TRUE					IPR036390, IPR036388, IPR036317, IPR019559, IPR016159, IPR016158, IPR016157	WH_DNA-bd_sf, WH-like_DNA-bd_sf, Cullin_homology_sf, Cullin_neddylation_domain, Cullin_repeat-like_dom_sf, Cullin_homology, Cullin_CS	FALSE	FALSE
10	35028810	35028887	CUL2	ENSG00000108094	ENST00000374746	ENSE00003620460	35028810	35028887	15	0	0	TRUE					IPR036390, IPR036388, IPR036317, IPR019559, IPR016159, IPR016158, IPR016157	WH_DNA-bd_sf, WH-like_DNA-bd_sf, Cullin_homology_sf, Cullin_neddylation_domain, Cullin_repeat-like_dom_sf, Cullin_homology, Cullin_CS	FALSE	FALSE
10	35025132	35025198	CUL2	ENSG00000108094	ENST00000374746	ENSE00003552445	35025132	35025198	16	0	1						IPR036390, IPR036388, IPR036317, IPR019559, IPR016159, IPR016158, IPR016157	WH_DNA-bd_sf, WH-like_DNA-bd_sf, Cullin_homology_sf, Cullin_neddylation_domain, Cullin_repeat-like_dom_sf, Cullin_homology, Cullin_CS	FALSE	FALSE
10	35016192	35016394	CUL2	ENSG00000108094	ENST00000374746	ENSE00003643673	35016192	35016394	17	1	0						IPR036390, IPR036388, IPR036317, IPR019559, IPR016159, IPR016158, IPR016157	WH_DNA-bd_sf, WH-like_DNA-bd_sf, Cullin_homology_sf, Cullin_neddylation_domain, Cullin_repeat-like_dom_sf, Cullin_homology, Cullin_CS	FALSE	FALSE
10	35013699	35013800	CUL2	ENSG00000108094	ENST00000374746	ENSE00003477507	35013699	35013800	18	0	0	TRUE					IPR036390, IPR036388, IPR036317, IPR019559, IPR016159, IPR016158, IPR016157	WH_DNA-bd_sf, WH-like_DNA-bd_sf, Cullin_homology_sf, Cullin_neddylation_domain, Cullin_repeat-like_dom_sf, Cullin_homology, Cullin_CS	FALSE	FALSE
10	35010311	35010442	CUL2	ENSG00000108094	ENST00000374746	ENSE00003486185	35008551	35010442	19	0	-1						IPR036390, IPR036388, IPR036317, IPR019559, IPR016159, IPR016158, IPR016157	WH_DNA-bd_sf, WH-like_DNA-bd_sf, Cullin_homology_sf, Cullin_neddylation_domain, Cullin_repeat-like_dom_sf, Cullin_homology, Cullin_CS	FALSE	FALSE
10			CUL2	ENSG00000108094	ENST00000374748	ENSE00001464516	35090179	35090364	1	-1	-1				TRUE		IPR036390, IPR036388, IPR036317, IPR019559, IPR016159, IPR016158, IPR016157	WH_DNA-bd_sf, WH-like_DNA-bd_sf, Cullin_homology_sf, Cullin_neddylation_domain, Cullin_repeat-like_dom_sf, Cullin_homology, Cullin_CS	FALSE	FALSE
10			CUL2	ENSG00000108094	ENST00000374748	ENSE00001464513	35089896	35090001	2	-1	-1						IPR036390, IPR036388, IPR036317, IPR019559, IPR016159, IPR016158, IPR016157	WH_DNA-bd_sf, WH-like_DNA-bd_sf, Cullin_homology_sf, Cullin_neddylation_domain, Cullin_repeat-like_dom_sf, Cullin_homology, Cullin_CS	FALSE	FALSE
10	35011848	35011964	CUL2	ENSG00000108094	ENST00000374748	ENSE00003670896	35011848	35011964	21	0	0						IPR036390, IPR036388, IPR036317, IPR019559, IPR016159, IPR016158, IPR016157	WH_DNA-bd_sf, WH-like_DNA-bd_sf, Cullin_homology_sf, Cullin_neddylation_domain, Cullin_repeat-like_dom_sf, Cullin_homology, Cullin_CS	FALSE	FALSE
10			CUL2	ENSG00000108094	ENST00000374749	ENSE00001464519	35090179	35090341	1	-1	-1						IPR036390, IPR036388, IPR036317, IPR019559, IPR016159, IPR016158, IPR016157	WH_DNA-bd_sf, WH-like_DNA-bd_sf, Cullin_homology_sf, Cullin_neddylation_domain, Cullin_repeat-like_dom_sf, Cullin_homology, Cullin_CS	FALSE	FALSE
10			CUL2	ENSG00000108094	ENST00000374751	ENSE00001243531	35090430	35090642	1	-1	-1						IPR036390, IPR036388, IPR036317, IPR019559, IPR016159, IPR016158, IPR016157	WH_DNA-bd_sf, WH-like_DNA-bd_sf, Cullin_homology_sf, Cullin_neddylation_domain, Cullin_repeat-like_dom_sf, Cullin_homology, Cullin_CS	FALSE	FALSE
10	35074192	35074226	CUL2	ENSG00000108094	ENST00000421317	ENSE00003760719	35074192	35074288	1	-1	2						IPR036390, IPR036388, IPR036317, IPR019559, IPR016159, IPR016158, IPR016157	WH_DNA-bd_sf, WH-like_DNA-bd_sf, Cullin_homology_sf, Cullin_neddylation_domain, Cullin_repeat-like_dom_sf, Cullin_homology, Cullin_CS	FALSE	FALSE
10	35071199	35071339	CUL2	ENSG00000108094	ENST00000421317	ENSE00003540053	35071199	35071339	2	2	2						IPR036390, IPR036388, IPR036317, IPR019559, IPR016159, IPR016158, IPR016157	WH_DNA-bd_sf, WH-like_DNA-bd_sf, Cullin_homology_sf, Cullin_neddylation_domain, Cullin_repeat-like_dom_sf, Cullin_homology, Cullin_CS	FALSE	FALSE
10	35010311	35010442	CUL2	ENSG00000108094	ENST00000421317	ENSE00003768558	35010292	35010442	21	0	-1						IPR036390, IPR036388, IPR036317, IPR019559, IPR016159, IPR016158, IPR016157	WH_DNA-bd_sf, WH-like_DNA-bd_sf, Cullin_homology_sf, Cullin_neddylation_domain, Cullin_repeat-like_dom_sf, Cullin_homology, Cullin_CS	FALSE	FALSE
10	35074079	35074095	CUL2	ENSG00000108094	ENST00000537177	ENSE00002315539	35074079	35074330	1	-1	2						IPR036390, IPR036388, IPR036317, IPR019559, IPR016159, IPR016158, IPR016157	WH_DNA-bd_sf, WH-like_DNA-bd_sf, Cullin_homology_sf, Cullin_neddylation_domain, Cullin_repeat-like_dom_sf, Cullin_homology, Cullin_CS	FALSE	FALSE
10	35010311	35010442	CUL2	ENSG00000108094	ENST00000537177	ENSE00000993129	35008552	35010442	21	0	-1						IPR036390, IPR036388, IPR036317, IPR019559, IPR016159, IPR016158, IPR016157	WH_DNA-bd_sf, WH-like_DNA-bd_sf, Cullin_homology_sf, Cullin_neddylation_domain, Cullin_repeat-like_dom_sf, Cullin_homology, Cullin_CS	FALSE	FALSE
10			CUL2	ENSG00000108094	ENST00000673636	ENSE00003897578	35090179	35090237	1	-1	-1				TRUE		IPR036390, IPR036388, IPR036317, IPR019559, IPR016159, IPR016158, IPR016157	WH_DNA-bd_sf, WH-like_DNA-bd_sf, Cullin_homology_sf, Cullin_neddylation_domain, Cullin_repeat-like_dom_sf, Cullin_homology, Cullin_CS	FALSE	FALSE
10			CUL2	ENSG00000108094	ENST00000673636	ENSE00003897223	35087755	35087876	3	-1	-1						IPR036390, IPR036388, IPR036317, IPR019559, IPR016159, IPR016158, IPR016157	WH_DNA-bd_sf, WH-like_DNA-bd_sf, Cullin_homology_sf, Cullin_neddylation_domain, Cullin_repeat-like_dom_sf, Cullin_homology, Cullin_CS	FALSE	FALSE
10	35010311	35010442	CUL2	ENSG00000108094	ENST00000673636	ENSE00003896722	35009213	35010442	23	0	-1						IPR036390, IPR036388, IPR036317, IPR019559, IPR016159, IPR016158, IPR016157	WH_DNA-bd_sf, WH-like_DNA-bd_sf, Cullin_homology_sf, Cullin_neddylation_domain, Cullin_repeat-like_dom_sf, Cullin_homology, Cullin_CS	FALSE	FALSE
10			CCNY	ENSG00000108100	ENST00000265375	ENSE00003570943	35336874	35337207	1	-1	-1				TRUE		IPR036915, IPR013763, IPR012399	Cyclin-like_sf, Cyclin-like, Cyclin_Y	FALSE	FALSE
10			CCNY	ENSG00000108100	ENST00000265375	ENSE00001832579	35394816	35394878	2	-1	-1				TRUE		IPR036915, IPR013763, IPR012399	Cyclin-like_sf, Cyclin-like, Cyclin_Y	FALSE	FALSE
10	35483412	35483478	CCNY	ENSG00000108100	ENST00000265375	ENSE00003652968	35483404	35483478	3	-1	1						IPR036915, IPR013763, IPR012399	Cyclin-like_sf, Cyclin-like, Cyclin_Y	FALSE	FALSE
10	35501501	35501535	CCNY	ENSG00000108100	ENST00000265375	ENSE00003602824	35501501	35501535	4	1	0						IPR036915, IPR013763, IPR012399	Cyclin-like_sf, Cyclin-like, Cyclin_Y	FALSE	FALSE
10	35516523	35516623	CCNY	ENSG00000108100	ENST00000265375	ENSE00003537914	35516523	35516623	5	0	2						IPR036915, IPR013763, IPR012399	Cyclin-like_sf, Cyclin-like, Cyclin_Y	FALSE	FALSE
10	35525964	35525999	CCNY	ENSG00000108100	ENST00000265375	ENSE00003484744	35525964	35525999	6	2	2			TRUE			IPR036915, IPR013763, IPR012399	Cyclin-like_sf, Cyclin-like, Cyclin_Y	FALSE	FALSE
10	35529973	35530030	CCNY	ENSG00000108100	ENST00000265375	ENSE00003620817	35529973	35530030	7	2	0						IPR036915, IPR013763, IPR012399	Cyclin-like_sf, Cyclin-like, Cyclin_Y	FALSE	FALSE
10	35530124	35530243	CCNY	ENSG00000108100	ENST00000265375	ENSE00003684674	35530124	35530243	8	0	0	TRUE					IPR036915, IPR013763, IPR012399	Cyclin-like_sf, Cyclin-like, Cyclin_Y	FALSE	FALSE
10	35553019	35553185	CCNY	ENSG00000108100	ENST00000265375	ENSE00003639482	35553019	35553185	9	0	2						IPR036915, IPR013763, IPR012399	Cyclin-like_sf, Cyclin-like, Cyclin_Y	FALSE	FALSE
10	35566023	35566185	CCNY	ENSG00000108100	ENST00000265375	ENSE00000699510	35566023	35566185	10	2	0						IPR036915, IPR013763, IPR012399	Cyclin-like_sf, Cyclin-like, Cyclin_Y	FALSE	FALSE
10	35569054	35569170	CCNY	ENSG00000108100	ENST00000265375	ENSE00001360366	35569054	35572669	11	0	-1						IPR036915, IPR013763, IPR012399	Cyclin-like_sf, Cyclin-like, Cyclin_Y	FALSE	FALSE
10	35337054	35337207	CCNY	ENSG00000108100	ENST00000339497	ENSE00003688555	35336874	35337207	1	-1	1						IPR036915, IPR013763, IPR012399	Cyclin-like_sf, Cyclin-like, Cyclin_Y	FALSE	FALSE
10	35337054	35337207	CCNY	ENSG00000108100	ENST00000374704	ENSE00003847065	35336509	35337207	1	-1	1						IPR036915, IPR013763, IPR012399	Cyclin-like_sf, Cyclin-like, Cyclin_Y	FALSE	FALSE
10	35483404	35483478	CCNY	ENSG00000108100	ENST00000374704	ENSE00003504291	35483404	35483478	2	1	1						IPR036915, IPR013763, IPR012399	Cyclin-like_sf, Cyclin-like, Cyclin_Y	FALSE	FALSE
10	35569054	35569170	CCNY	ENSG00000108100	ENST00000374704	ENSE00003847135	35569054	35572667	10	0	-1						IPR036915, IPR013763, IPR012399	Cyclin-like_sf, Cyclin-like, Cyclin_Y	FALSE	FALSE
10			CCNY	ENSG00000108100	ENST00000374706	ENSE00001464398	35247025	35247130	1	-1	-1				TRUE		IPR036915, IPR013763, IPR012399	Cyclin-like_sf, Cyclin-like, Cyclin_Y	FALSE	FALSE
10			CCNY	ENSG00000108100	ENST00000374706	ENSE00001464397	35248109	35248211	2	-1	-1				TRUE		IPR036915, IPR013763, IPR012399	Cyclin-like_sf, Cyclin-like, Cyclin_Y	FALSE	FALSE
10			CCNY	ENSG00000108100	ENST00000374706	ENSE00001464396	35250522	35250626	3	-1	-1						IPR036915, IPR013763, IPR012399	Cyclin-like_sf, Cyclin-like, Cyclin_Y	FALSE	FALSE
10	35569054	35569170	CCNY	ENSG00000108100	ENST00000374706	ENSE00001390105	35569054	35571924	12	0	-1						IPR036915, IPR013763, IPR012399	Cyclin-like_sf, Cyclin-like, Cyclin_Y	FALSE	FALSE
10			ZMIZ1	ENSG00000108175	ENST00000334512	ENSE00001457594	79068966	79069270	1	-1	-1				TRUE		IPR040797, IPR013083	Zmiz1_N, Znf_RING/FYVE/PHD	FALSE	FALSE
10			ZMIZ1	ENSG00000108175	ENST00000334512	ENSE00001457593	79118915	79119024	2	-1	-1				TRUE		IPR040797, IPR013083	Zmiz1_N, Znf_RING/FYVE/PHD	FALSE	FALSE
10			ZMIZ1	ENSG00000108175	ENST00000334512	ENSE00001457591	79139682	79139777	3	-1	-1				TRUE		IPR040797, IPR013083	Zmiz1_N, Znf_RING/FYVE/PHD	FALSE	FALSE
10			ZMIZ1	ENSG00000108175	ENST00000334512	ENSE00001338902	79162053	79162133	4	-1	-1				TRUE		IPR040797, IPR013083	Zmiz1_N, Znf_RING/FYVE/PHD	FALSE	FALSE
10	79201633	79201692	ZMIZ1	ENSG00000108175	ENST00000334512	ENSE00002270426	79201584	79201692	5	-1	0						IPR040797, IPR013083	Zmiz1_N, Znf_RING/FYVE/PHD	FALSE	FALSE
10	79208336	79208449	ZMIZ1	ENSG00000108175	ENST00000334512	ENSE00001763408	79208336	79208449	6	0	0	TRUE					IPR040797, IPR013083	Zmiz1_N, Znf_RING/FYVE/PHD	FALSE	FALSE
10	79216169	79216274	ZMIZ1	ENSG00000108175	ENST00000334512	ENSE00001338895	79216169	79216274	7	0	1						IPR040797, IPR013083	Zmiz1_N, Znf_RING/FYVE/PHD	FALSE	FALSE
10	79277181	79277325	ZMIZ1	ENSG00000108175	ENST00000334512	ENSE00003477099	79277181	79277325	8	1	2						IPR040797, IPR013083	Zmiz1_N, Znf_RING/FYVE/PHD	FALSE	FALSE
10	79289775	79289889	ZMIZ1	ENSG00000108175	ENST00000334512	ENSE00003556418	79289775	79289889	9	2	0						IPR040797, IPR013083	Zmiz1_N, Znf_RING/FYVE/PHD	FALSE	FALSE
10	79290959	79291176	ZMIZ1	ENSG00000108175	ENST00000334512	ENSE00003604990	79290959	79291176	10	0	2						IPR040797, IPR013083	Zmiz1_N, Znf_RING/FYVE/PHD	FALSE	FALSE
10	79292158	79292356	ZMIZ1	ENSG00000108175	ENST00000334512	ENSE00003662428	79292158	79292356	11	2	0						IPR040797, IPR013083	Zmiz1_N, Znf_RING/FYVE/PHD	FALSE	FALSE
10	79293381	79293653	ZMIZ1	ENSG00000108175	ENST00000334512	ENSE00001249890	79293381	79293653	12	0	0	TRUE					IPR040797, IPR013083	Zmiz1_N, Znf_RING/FYVE/PHD	FALSE	FALSE
10	79296471	79296653	ZMIZ1	ENSG00000108175	ENST00000334512	ENSE00001249873	79296471	79296653	13	0	0	TRUE					IPR040797, IPR013083	Zmiz1_N, Znf_RING/FYVE/PHD	FALSE	FALSE
10	79297613	79297690	ZMIZ1	ENSG00000108175	ENST00000334512	ENSE00000986214	79297613	79297690	14	0	0	TRUE					IPR040797, IPR013083	Zmiz1_N, Znf_RING/FYVE/PHD	FALSE	FALSE
10	79298406	79298580	ZMIZ1	ENSG00000108175	ENST00000334512	ENSE00000986215	79298406	79298580	15	0	1						IPR040797, IPR013083	Zmiz1_N, Znf_RING/FYVE/PHD	FALSE	FALSE
10	79299050	79299191	ZMIZ1	ENSG00000108175	ENST00000334512	ENSE00000986216	79299050	79299191	16	1	2						IPR040797, IPR013083	Zmiz1_N, Znf_RING/FYVE/PHD	FALSE	FALSE
10	79300732	79300942	ZMIZ1	ENSG00000108175	ENST00000334512	ENSE00001673417	79300732	79300942	17	2	0						IPR040797, IPR013083	Zmiz1_N, Znf_RING/FYVE/PHD	FALSE	FALSE
10	79302107	79302212	ZMIZ1	ENSG00000108175	ENST00000334512	ENSE00001656155	79302107	79302212	18	0	1						IPR040797, IPR013083	Zmiz1_N, Znf_RING/FYVE/PHD	FALSE	FALSE
10	79304015	79304175	ZMIZ1	ENSG00000108175	ENST00000334512	ENSE00000986222	79304015	79304175	19	1	0						IPR040797, IPR013083	Zmiz1_N, Znf_RING/FYVE/PHD	FALSE	FALSE
10	79305164	79305231	ZMIZ1	ENSG00000108175	ENST00000334512	ENSE00001638843	79305164	79305231	20	0	2						IPR040797, IPR013083	Zmiz1_N, Znf_RING/FYVE/PHD	FALSE	FALSE
10	79305533	79305601	ZMIZ1	ENSG00000108175	ENST00000334512	ENSE00000986225	79305533	79305601	21	2	2			TRUE			IPR040797, IPR013083	Zmiz1_N, Znf_RING/FYVE/PHD	FALSE	FALSE
10	79306100	79306344	ZMIZ1	ENSG00000108175	ENST00000334512	ENSE00000986226	79306100	79306344	22	2	1						IPR040797, IPR013083	Zmiz1_N, Znf_RING/FYVE/PHD	FALSE	FALSE
10	79307405	79307571	ZMIZ1	ENSG00000108175	ENST00000334512	ENSE00000986227	79307405	79307571	23	1	0						IPR040797, IPR013083	Zmiz1_N, Znf_RING/FYVE/PHD	FALSE	FALSE
10	79310924	79311184	ZMIZ1	ENSG00000108175	ENST00000334512	ENSE00000986228	79310924	79311184	24	0	0	TRUE					IPR040797, IPR013083	Zmiz1_N, Znf_RING/FYVE/PHD	FALSE	FALSE
10	79312642	79312749	ZMIZ1	ENSG00000108175	ENST00000334512	ENSE00001937263	79312642	79316519	25	0	-1						IPR040797, IPR013083	Zmiz1_N, Znf_RING/FYVE/PHD	FALSE	FALSE
10	79285453	79285621	ZMIZ1	ENSG00000108175	ENST00000446377	ENSE00003712540	79285453	79285621	1	0	1						IPR013083	Znf_RING/FYVE/PHD	FALSE	FALSE
10	79289777	79289889	ZMIZ1	ENSG00000108175	ENST00000446377	ENSE00003751148	79289777	79289889	2	1	0						IPR013083	Znf_RING/FYVE/PHD	FALSE	FALSE
10	79290745	79290796	ZMIZ1	ENSG00000108175	ENST00000446377	ENSE00003744238	79290745	79290796	3	0	1						IPR013083	Znf_RING/FYVE/PHD	FALSE	FALSE
10	79290959	79291176	ZMIZ1	ENSG00000108175	ENST00000446377	ENSE00003735526	79290959	79291176	4	1	0						IPR013083	Znf_RING/FYVE/PHD	FALSE	FALSE
10	79292234	79292356	ZMIZ1	ENSG00000108175	ENST00000446377	ENSE00003725552	79292234	79292356	5	0	0	TRUE					IPR013083	Znf_RING/FYVE/PHD	FALSE	FALSE
10	79292781	79292863	ZMIZ1	ENSG00000108175	ENST00000446377	ENSE00003741630	79292781	79292863	6	0	2						IPR013083	Znf_RING/FYVE/PHD	FALSE	FALSE
10	79293461	79293653	ZMIZ1	ENSG00000108175	ENST00000446377	ENSE00003744754	79293461	79293653	7	2	0						IPR013083	Znf_RING/FYVE/PHD	FALSE	FALSE
10	79299053	79299188	ZMIZ1	ENSG00000108175	ENST00000446377	ENSE00003742811	79299053	79299188	11	1	2						IPR013083	Znf_RING/FYVE/PHD	FALSE	FALSE
10	79304018	79304175	ZMIZ1	ENSG00000108175	ENST00000446377	ENSE00003711598	79304018	79304175	14	1	0						IPR013083	Znf_RING/FYVE/PHD	FALSE	FALSE
10	79305536	79305601	ZMIZ1	ENSG00000108175	ENST00000446377	ENSE00003724836	79305536	79305601	16	2	2						IPR013083	Znf_RING/FYVE/PHD	FALSE	FALSE
10	79306103	79306344	ZMIZ1	ENSG00000108175	ENST00000446377	ENSE00001641021	79306103	79306344	17	2	1						IPR013083	Znf_RING/FYVE/PHD	FALSE	FALSE
10	79307408	79307571	ZMIZ1	ENSG00000108175	ENST00000446377	ENSE00003716175	79307408	79307571	18	1	0						IPR013083	Znf_RING/FYVE/PHD	FALSE	FALSE
10	79312642	79312749	ZMIZ1	ENSG00000108175	ENST00000446377	ENSE00003733608	79312642	79316528	20	0	-1						IPR013083	Znf_RING/FYVE/PHD	FALSE	FALSE
10	79201633	79201692	ZMIZ1	ENSG00000108175	ENST00000611351	ENSE00003713844	79201595	79201692	1	-1	0
10	79289775	79289807	ZMIZ1	ENSG00000108175	ENST00000611351	ENSE00003715328	79289775	79289807	5	2	2
10	79314054	79314258	ZMIZ1	ENSG00000108175	ENST00000611351	ENSE00003746702	79314054	79315753	6	2	-1
10	67837934	67838011	DNAJC12	ENSG00000108176	ENST00000225171	ENSE00001887057	67837934	67838188	1	-1	0						IPR036869, IPR029827	J_dom_sf, JDP1-like	FALSE	FALSE
10	67823314	67823392	DNAJC12	ENSG00000108176	ENST00000225171	ENSE00003559505	67823314	67823392	2	0	1						IPR036869, IPR029827	J_dom_sf, JDP1-like	FALSE	FALSE
10	67811524	67811663	DNAJC12	ENSG00000108176	ENST00000225171	ENSE00003596915	67811524	67811663	3	1	0						IPR036869, IPR029827	J_dom_sf, JDP1-like	FALSE	FALSE
10	67805583	67805787	DNAJC12	ENSG00000108176	ENST00000225171	ENSE00003545459	67805583	67805787	4	0	1						IPR036869, IPR029827	J_dom_sf, JDP1-like	FALSE	FALSE
10	67797116	67797210	DNAJC12	ENSG00000108176	ENST00000225171	ENSE00000834117	67796669	67797210	5	1	-1						IPR036869, IPR029827	J_dom_sf, JDP1-like	FALSE	FALSE
10	67837934	67838011	DNAJC12	ENSG00000108176	ENST00000339758	ENSE00001921239	67837934	67838096	1	-1	0						IPR036869, IPR029827	J_dom_sf, JDP1-like	FALSE	FALSE
10	67811497	67811663	DNAJC12	ENSG00000108176	ENST00000339758	ENSE00000706416	67810842	67811663	3	1	-1						IPR036869, IPR029827	J_dom_sf, JDP1-like	FALSE	FALSE
10	79347549	79347743	PPIF	ENSG00000108179	ENST00000225174	ENSE00003503708	79347469	79347743	1	-1	0						IPR029000, IPR020892	Cyclophilin-like_dom_sf, Cyclophilin-type_PPIase_CS	FALSE	FALSE
10	79349076	79349106	PPIF	ENSG00000108179	ENST00000225174	ENSE00003637288	79349076	79349106	2	0	1						IPR029000, IPR020892	Cyclophilin-like_dom_sf, Cyclophilin-type_PPIase_CS	FALSE	FALSE
10	79349665	79349753	PPIF	ENSG00000108179	ENST00000225174	ENSE00003506032	79349665	79349753	3	1	0						IPR029000, IPR020892	Cyclophilin-like_dom_sf, Cyclophilin-type_PPIase_CS	FALSE	FALSE
10	79351487	79351583	PPIF	ENSG00000108179	ENST00000225174	ENSE00000429803	79351487	79351583	4	0	1						IPR029000, IPR020892	Cyclophilin-like_dom_sf, Cyclophilin-type_PPIase_CS	FALSE	FALSE
10	79352317	79352392	PPIF	ENSG00000108179	ENST00000225174	ENSE00003587434	79352317	79352392	5	1	2						IPR029000, IPR020892	Cyclophilin-like_dom_sf, Cyclophilin-type_PPIase_CS	FALSE	FALSE
10	79353707	79353842	PPIF	ENSG00000108179	ENST00000225174	ENSE00001136191	79353707	79355334	6	2	-1						IPR029000, IPR020892	Cyclophilin-like_dom_sf, Cyclophilin-type_PPIase_CS	FALSE	FALSE
10	79347658	79347743	PPIF	ENSG00000108179	ENST00000448165	ENSE00001651653	79347658	79347743	1	1	0						IPR029000, IPR020892	Cyclophilin-like_dom_sf, Cyclophilin-type_PPIase_CS	FALSE	FALSE
10	79353645	79353762	PPIF	ENSG00000108179	ENST00000448165	ENSE00001668118	79353645	79354086	6	2	-1						IPR029000, IPR020892	Cyclophilin-like_dom_sf, Cyclophilin-type_PPIase_CS	FALSE	FALSE
10	79351487	79351609	PPIF	ENSG00000108179	ENST00000472580	ENSE00001946540	79351487	79351714	4	0	-1
10			PPIF	ENSG00000108179	ENST00000472580	ENSE00003678889	79352317	79352392	5	-1	-1				TRUE
10			PPIF	ENSG00000108179	ENST00000472580	ENSE00003327941	79353645	79353706	6	-1	-1
10			PBLD	ENSG00000108187	ENST00000309049	ENSE00001415149	68332784	68332906	1	-1	-1				TRUE
10	68306761	68306844	PBLD	ENSG00000108187	ENST00000309049	ENSE00001401226	68306761	68306906	2	-1	0
10	68296886	68296985	PBLD	ENSG00000108187	ENST00000309049	ENSE00003707573	68296886	68296985	3	0	1
10	68296266	68296364	PBLD	ENSG00000108187	ENST00000309049	ENSE00003889779	68296266	68296364	4	1	1		TRUE
10	68292129	68292238	PBLD	ENSG00000108187	ENST00000309049	ENSE00003709756	68292129	68292238	5	1	0
10	68292010	68292039	PBLD	ENSG00000108187	ENST00000309049	ENSE00003711230	68292010	68292039	6	0	0	TRUE
10	68288931	68289019	PBLD	ENSG00000108187	ENST00000309049	ENSE00003896100	68288931	68289019	7	0	2
10	68288483	68288661	PBLD	ENSG00000108187	ENST00000309049	ENSE00003892115	68288483	68288661	8	2	1
10	68285348	68285410	PBLD	ENSG00000108187	ENST00000309049	ENSE00003891858	68285348	68285410	9	1	1		TRUE
10	68284177	68284289	PBLD	ENSG00000108187	ENST00000309049	ENSE00001200327	68283064	68284289	10	1	-1
10	68296886	68296970	PBLD	ENSG00000108187	ENST00000336578	ENSE00001356520	68296886	68297134	1	-1	1
10	68284177	68284289	PBLD	ENSG00000108187	ENST00000336578	ENSE00003895778	68282660	68284289	8	1	-1
10			PBLD	ENSG00000108187	ENST00000358769	ENSE00001461198	68332784	68332928	1	-1	-1				TRUE
10	68306761	68306844	PBLD	ENSG00000108187	ENST00000358769	ENSE00003384900	68306761	68306903	2	-1	0
10	68288931	68288963	PBLD	ENSG00000108187	ENST00000468798	ENSE00001815924	68288931	68288963	1	2	2
10	68283232	68283290	PBLD	ENSG00000108187	ENST00000468798	ENSE00001857862	68283064	68283290	3	1	-1
10			PBLD	ENSG00000108187	ENST00000495025	ENSE00003711183	68332784	68333049	1	-1	-1
10	68285259	68285410	PBLD	ENSG00000108187	ENST00000495025	ENSE00003710516	68285081	68285410	9	1	-1
10			TSPAN14	ENSG00000108219	ENST00000341863	ENSE00002445000	80454355	80454371	1	-1	-1				TRUE		IPR018503, IPR018499, IPR008952	Tetraspanin_CS, Tetraspanin/Peripherin, Tetraspanin_EC2_sf	FALSE	FALSE
10	80489234	80489314	TSPAN14	ENSG00000108219	ENST00000341863	ENSE00003597471	80489217	80489314	2	-1	0						IPR018503, IPR018499, IPR008952	Tetraspanin_CS, Tetraspanin/Peripherin, Tetraspanin_EC2_sf	FALSE	FALSE
10	80504728	80504778	TSPAN14	ENSG00000108219	ENST00000341863	ENSE00003484216	80504728	80504778	3	0	0	TRUE					IPR018503, IPR018499, IPR008952	Tetraspanin_CS, Tetraspanin/Peripherin, Tetraspanin_EC2_sf	FALSE	FALSE
10	80507228	80507374	TSPAN14	ENSG00000108219	ENST00000341863	ENSE00003554777	80507228	80507374	4	0	0	TRUE					IPR018503, IPR018499, IPR008952	Tetraspanin_CS, Tetraspanin/Peripherin, Tetraspanin_EC2_sf	FALSE	FALSE
10	80512144	80512269	TSPAN14	ENSG00000108219	ENST00000341863	ENSE00000986157	80512144	80512269	5	0	0	TRUE					IPR018503, IPR018499, IPR008952	Tetraspanin_CS, Tetraspanin/Peripherin, Tetraspanin_EC2_sf	FALSE	FALSE
10	80514019	80514063	TSPAN14	ENSG00000108219	ENST00000341863	ENSE00000986158	80514019	80514063	6	0	0	TRUE					IPR018503, IPR018499, IPR008952	Tetraspanin_CS, Tetraspanin/Peripherin, Tetraspanin_EC2_sf	FALSE	FALSE
10	80516204	80516323	TSPAN14	ENSG00000108219	ENST00000341863	ENSE00000986159	80516204	80516323	7	0	0	TRUE					IPR018503, IPR018499, IPR008952	Tetraspanin_CS, Tetraspanin/Peripherin, Tetraspanin_EC2_sf	FALSE	FALSE
10	80517905	80517976	TSPAN14	ENSG00000108219	ENST00000341863	ENSE00001890031	80517905	80518337	8	0	-1						IPR018503, IPR018499, IPR008952	Tetraspanin_CS, Tetraspanin/Peripherin, Tetraspanin_EC2_sf	FALSE	FALSE
10			TSPAN14	ENSG00000108219	ENST00000372156	ENSE00001457015	80459302	80459507	1	-1	-1				TRUE		IPR018503, IPR018499, IPR008952	Tetraspanin_CS, Tetraspanin/Peripherin, Tetraspanin_EC2_sf	FALSE	FALSE
10			TSPAN14	ENSG00000108219	ENST00000372156	ENSE00001457014	80466441	80466538	3	-1	-1						IPR018503, IPR018499, IPR008952	Tetraspanin_CS, Tetraspanin/Peripherin, Tetraspanin_EC2_sf	FALSE	FALSE
10	80509301	80509471	TSPAN14	ENSG00000108219	ENST00000372156	ENSE00000986156	80509301	80509471	8	0	0						IPR018503, IPR018499, IPR008952	Tetraspanin_CS, Tetraspanin/Peripherin, Tetraspanin_EC2_sf	FALSE	FALSE
10	80517905	80517976	TSPAN14	ENSG00000108219	ENST00000372156	ENSE00001457018	80517905	80518041	12	0	-1						IPR018503, IPR018499, IPR008952	Tetraspanin_CS, Tetraspanin/Peripherin, Tetraspanin_EC2_sf	FALSE	FALSE
10			TSPAN14	ENSG00000108219	ENST00000372157	ENSE00001291146	80454322	80454371	1	-1	-1				TRUE		IPR018503, IPR018499, IPR008952	Tetraspanin_CS, Tetraspanin/Peripherin, Tetraspanin_EC2_sf	FALSE	FALSE
10			TSPAN14	ENSG00000108219	ENST00000372157	ENSE00003468568	80489217	80489314	2	-1	-1				TRUE		IPR018503, IPR018499, IPR008952	Tetraspanin_CS, Tetraspanin/Peripherin, Tetraspanin_EC2_sf	FALSE	FALSE
10	80504766	80504778	TSPAN14	ENSG00000108219	ENST00000372157	ENSE00003459097	80504728	80504778	3	-1	1						IPR018503, IPR018499, IPR008952	Tetraspanin_CS, Tetraspanin/Peripherin, Tetraspanin_EC2_sf	FALSE	FALSE
10	80507199	80507374	TSPAN14	ENSG00000108219	ENST00000372157	ENSE00001742817	80507199	80507374	4	1	0						IPR018503, IPR018499, IPR008952	Tetraspanin_CS, Tetraspanin/Peripherin, Tetraspanin_EC2_sf	FALSE	FALSE
10	80517905	80517922	TSPAN14	ENSG00000108219	ENST00000372157	ENSE00002496619	80517905	80517922	9	0	0						IPR018503, IPR018499, IPR008952	Tetraspanin_CS, Tetraspanin/Peripherin, Tetraspanin_EC2_sf	FALSE	FALSE
10			TSPAN14	ENSG00000108219	ENST00000372158	ENSE00002519210	80454310	80454371	1	-1	-1						IPR018503, IPR018499, IPR008952	Tetraspanin_CS, Tetraspanin/Peripherin, Tetraspanin_EC2_sf	FALSE	FALSE
10			TSPAN14	ENSG00000108219	ENST00000372158	ENSE00001457020	80463088	80463127	2	-1	-1				TRUE		IPR018503, IPR018499, IPR008952	Tetraspanin_CS, Tetraspanin/Peripherin, Tetraspanin_EC2_sf	FALSE	FALSE
10			TSPAN14	ENSG00000108219	ENST00000372158	ENSE00001457019	80468547	80468687	3	-1	-1						IPR018503, IPR018499, IPR008952	Tetraspanin_CS, Tetraspanin/Peripherin, Tetraspanin_EC2_sf	FALSE	FALSE
10	80517905	80517976	TSPAN14	ENSG00000108219	ENST00000372158	ENSE00003849957	80517905	80533124	11	0	-1						IPR018503, IPR018499, IPR008952	Tetraspanin_CS, Tetraspanin/Peripherin, Tetraspanin_EC2_sf	FALSE	FALSE
10			TSPAN14	ENSG00000108219	ENST00000372164	ENSE00001887550	80454330	80454371	1	-1	-1						IPR018503, IPR018499, IPR008952	Tetraspanin_CS, Tetraspanin/Peripherin, Tetraspanin_EC2_sf	FALSE	FALSE
10	80517905	80517976	TSPAN14	ENSG00000108219	ENST00000372164	ENSE00001457016	80517905	80522631	8	0	-1						IPR018503, IPR018499, IPR008952	Tetraspanin_CS, Tetraspanin/Peripherin, Tetraspanin_EC2_sf	FALSE	FALSE
10			TSPAN14	ENSG00000108219	ENST00000429989	ENSE00001830728	80454166	80454371	1	-1	-1						IPR018503, IPR018499, IPR008952	Tetraspanin_CS, Tetraspanin/Peripherin, Tetraspanin_EC2_sf	FALSE	FALSE
10	80517905	80517976	TSPAN14	ENSG00000108219	ENST00000429989	ENSE00003704579	80517905	80533123	9	0	-1						IPR018503, IPR018499, IPR008952	Tetraspanin_CS, Tetraspanin/Peripherin, Tetraspanin_EC2_sf	FALSE	FALSE
10			TSPAN14	ENSG00000108219	ENST00000481124	ENSE00001457033	80454265	80454371	1	-1	-1						IPR018499	Tetraspanin/Peripherin	FALSE	FALSE
10	80517905	80517976	TSPAN14	ENSG00000108219	ENST00000481124	ENSE00001932844	80517905	80518216	6	0	-1						IPR018499	Tetraspanin/Peripherin	FALSE	FALSE
10	80489234	80489314	TSPAN14	ENSG00000108219	ENST00000616406	ENSE00003727762	80489212	80489314	1	-1	0						IPR018503, IPR018499, IPR008952	Tetraspanin_CS, Tetraspanin/Peripherin, Tetraspanin_EC2_sf	FALSE	FALSE
10	80517905	80517976	TSPAN14	ENSG00000108219	ENST00000616406	ENSE00003741558	80517905	80519628	7	0	-1						IPR018503, IPR018499, IPR008952	Tetraspanin_CS, Tetraspanin/Peripherin, Tetraspanin_EC2_sf	FALSE	FALSE
10	93758145	93758359	LGI1	ENSG00000108231	ENST00000371413	ENSE00003768026	93758145	93758359	1	0	2						IPR032675, IPR009039, IPR005492, IPR003591, IPR001611	LRR_dom_sf, EAR, EPTP, Leu-rich_rpt_typical-subtyp, Leu-rich_rpt	FALSE	FALSE
10	93758760	93758831	LGI1	ENSG00000108231	ENST00000371413	ENSE00000986650	93758760	93758831	2	2	2			TRUE			IPR032675, IPR009039, IPR005492, IPR003591, IPR001611	LRR_dom_sf, EAR, EPTP, Leu-rich_rpt_typical-subtyp, Leu-rich_rpt	FALSE	FALSE
10	93777379	93777450	LGI1	ENSG00000108231	ENST00000371413	ENSE00000715233	93777379	93777450	3	2	2			TRUE			IPR032675, IPR009039, IPR005492, IPR003591, IPR001611	LRR_dom_sf, EAR, EPTP, Leu-rich_rpt_typical-subtyp, Leu-rich_rpt	FALSE	FALSE
10	93777546	93777617	LGI1	ENSG00000108231	ENST00000371413	ENSE00000715228	93777546	93777617	4	2	2			TRUE			IPR032675, IPR009039, IPR005492, IPR003591, IPR001611	LRR_dom_sf, EAR, EPTP, Leu-rich_rpt_typical-subtyp, Leu-rich_rpt	FALSE	FALSE
10	93790099	93790170	LGI1	ENSG00000108231	ENST00000371413	ENSE00000715224	93790099	93790170	5	2	2			TRUE			IPR032675, IPR009039, IPR005492, IPR003591, IPR001611	LRR_dom_sf, EAR, EPTP, Leu-rich_rpt_typical-subtyp, Leu-rich_rpt	FALSE	FALSE
10	93792743	93792912	LGI1	ENSG00000108231	ENST00000371413	ENSE00000986651	93792743	93792912	6	2	1						IPR032675, IPR009039, IPR005492, IPR003591, IPR001611	LRR_dom_sf, EAR, EPTP, Leu-rich_rpt_typical-subtyp, Leu-rich_rpt	FALSE	FALSE
10	93793186	93793350	LGI1	ENSG00000108231	ENST00000371413	ENSE00000986652	93793186	93793350	7	1	1		TRUE				IPR032675, IPR009039, IPR005492, IPR003591, IPR001611	LRR_dom_sf, EAR, EPTP, Leu-rich_rpt_typical-subtyp, Leu-rich_rpt	FALSE	FALSE
10	93797749	93797786	LGI1	ENSG00000108231	ENST00000371413	ENSE00001772253	93797749	93798157	8	1	-1						IPR032675, IPR009039, IPR005492, IPR003591, IPR001611	LRR_dom_sf, EAR, EPTP, Leu-rich_rpt_typical-subtyp, Leu-rich_rpt	FALSE	FALSE
10	93758145	93758359	LGI1	ENSG00000108231	ENST00000371418	ENSE00003775383	93757936	93758359	1	-1	2						IPR032675, IPR009039, IPR005492, IPR003591, IPR001611	LRR_dom_sf, EAR, EPTP, Leu-rich_rpt_typical-subtyp, Leu-rich_rpt	FALSE	FALSE
10	93796968	93797803	LGI1	ENSG00000108231	ENST00000371418	ENSE00001455190	93796968	93798159	8	1	-1						IPR032675, IPR009039, IPR005492, IPR003591, IPR001611	LRR_dom_sf, EAR, EPTP, Leu-rich_rpt_typical-subtyp, Leu-rich_rpt	FALSE	FALSE
10	93758145	93758359	LGI1	ENSG00000108231	ENST00000629035	ENSE00003772453	93757851	93758359	1	-1	2						IPR032675, IPR009039, IPR005492, IPR003591, IPR001611	LRR_dom_sf, EAR, EPTP, Leu-rich_rpt_typical-subtyp, Leu-rich_rpt	FALSE	FALSE
10	93796968	93797803	LGI1	ENSG00000108231	ENST00000629035	ENSE00003770493	93796968	93798158	7	1	-1						IPR032675, IPR009039, IPR005492, IPR003591, IPR001611	LRR_dom_sf, EAR, EPTP, Leu-rich_rpt_typical-subtyp, Leu-rich_rpt	FALSE	FALSE
10	93758145	93758359	LGI1	ENSG00000108231	ENST00000630047	ENSE00003762004	93757971	93758359	1	-1	2						IPR032675, IPR009039, IPR005492, IPR001611	LRR_dom_sf, EAR, EPTP, Leu-rich_rpt	FALSE	FALSE
10	93796968	93797803	LGI1	ENSG00000108231	ENST00000630047	ENSE00003772774	93796968	93797850	6	1	-1						IPR032675, IPR009039, IPR005492, IPR001611	LRR_dom_sf, EAR, EPTP, Leu-rich_rpt	FALSE	FALSE
10	93758145	93758359	LGI1	ENSG00000108231	ENST00000630184	ENSE00003600814	93757938	93758359	1	-1	2						IPR032675, IPR003591	LRR_dom_sf, Leu-rich_rpt_typical-subtyp	FALSE	FALSE
10	93790099	93790174	LGI1	ENSG00000108231	ENST00000630184	ENSE00003771232	93790099	93792396	5	2	-1						IPR032675, IPR003591	LRR_dom_sf, Leu-rich_rpt_typical-subtyp	FALSE	FALSE
10	93758145	93758359	LGI1	ENSG00000108231	ENST00000635953	ENSE00003800851	93757962	93758359	1	-1	2
10	93793894	93793901	LGI1	ENSG00000108231	ENST00000635953	ENSE00003751557	93793894	93794161	8	1	-1
10			LGI1	ENSG00000108231	ENST00000635953	ENSE00003797373	93796968	93798108	9	-1	-1
10	93758145	93758359	LGI1	ENSG00000108231	ENST00000636155	ENSE00003798289	93758028	93758359	1	-1	2						IPR032675, IPR009039, IPR005492, IPR003591, IPR001611	LRR_dom_sf, EAR, EPTP, Leu-rich_rpt_typical-subtyp, Leu-rich_rpt	FALSE	FALSE
10	93805472	93805497	LGI1	ENSG00000108231	ENST00000636155	ENSE00003801125	93805472	93806134	8	1	-1						IPR032675, IPR009039, IPR005492, IPR003591, IPR001611	LRR_dom_sf, EAR, EPTP, Leu-rich_rpt_typical-subtyp, Leu-rich_rpt	FALSE	FALSE
10	94402614	94403584	TBC1D12	ENSG00000108239	ENST00000225235	ENSE00001021609	94402541	94403584	1	-1	2						IPR035969	Rab-GTPase_TBC_sf	FALSE	FALSE
10	94441896	94442019	TBC1D12	ENSG00000108239	ENST00000225235	ENSE00000715888	94441896	94442019	2	2	0						IPR035969	Rab-GTPase_TBC_sf	FALSE	FALSE
10	94474668	94474783	TBC1D12	ENSG00000108239	ENST00000225235	ENSE00000933023	94474668	94474783	3	0	2						IPR035969	Rab-GTPase_TBC_sf	FALSE	FALSE
10	94493365	94493447	TBC1D12	ENSG00000108239	ENST00000225235	ENSE00000810844	94493365	94493447	4	2	1						IPR035969	Rab-GTPase_TBC_sf	FALSE	FALSE
10	94497055	94497172	TBC1D12	ENSG00000108239	ENST00000225235	ENSE00000810845	94497055	94497172	5	1	2						IPR035969	Rab-GTPase_TBC_sf	FALSE	FALSE
10	94500221	94500327	TBC1D12	ENSG00000108239	ENST00000225235	ENSE00000810846	94500221	94500327	6	2	1						IPR035969	Rab-GTPase_TBC_sf	FALSE	FALSE
10	94507267	94507347	TBC1D12	ENSG00000108239	ENST00000225235	ENSE00000810847	94507267	94507347	7	1	1		TRUE				IPR035969	Rab-GTPase_TBC_sf	FALSE	FALSE
10	94510091	94510179	TBC1D12	ENSG00000108239	ENST00000225235	ENSE00001272582	94510091	94510179	8	1	0						IPR035969	Rab-GTPase_TBC_sf	FALSE	FALSE
10	94511583	94511654	TBC1D12	ENSG00000108239	ENST00000225235	ENSE00003598898	94511583	94511654	9	0	0	TRUE					IPR035969	Rab-GTPase_TBC_sf	FALSE	FALSE
10	94521955	94522083	TBC1D12	ENSG00000108239	ENST00000225235	ENSE00000810850	94521955	94522083	10	0	0	TRUE					IPR035969	Rab-GTPase_TBC_sf	FALSE	FALSE
10	94522344	94522453	TBC1D12	ENSG00000108239	ENST00000225235	ENSE00000810851	94522344	94522453	11	0	2						IPR035969	Rab-GTPase_TBC_sf	FALSE	FALSE
10	94531202	94531460	TBC1D12	ENSG00000108239	ENST00000225235	ENSE00003550909	94531202	94531460	12	2	0						IPR035969	Rab-GTPase_TBC_sf	FALSE	FALSE
10	94533028	94533096	TBC1D12	ENSG00000108239	ENST00000225235	ENSE00001162241	94533028	94536332	13	0	-1						IPR035969	Rab-GTPase_TBC_sf	FALSE	FALSE
10	94683820	94683987	CYP2C18	ENSG00000108242	ENST00000285979	ENSE00001895878	94683729	94683987	1	-1	0						IPR036396, IPR017972, IPR002401	Cyt_P450_sf, Cyt_P450_CS, Cyt_P450_E_grp-I	FALSE	FALSE
10	94687770	94687932	CYP2C18	ENSG00000108242	ENST00000285979	ENSE00003266049	94687770	94687932	2	0	1						IPR036396, IPR017972, IPR002401	Cyt_P450_sf, Cyt_P450_CS, Cyt_P450_E_grp-I	FALSE	FALSE
10	94688125	94688274	CYP2C18	ENSG00000108242	ENST00000285979	ENSE00002434776	94688125	94688274	3	1	1		TRUE				IPR036396, IPR017972, IPR002401	Cyt_P450_sf, Cyt_P450_CS, Cyt_P450_E_grp-I	FALSE	FALSE
10	94694917	94695077	CYP2C18	ENSG00000108242	ENST00000285979	ENSE00003684873	94694917	94695077	4	1	0						IPR036396, IPR017972, IPR002401	Cyt_P450_sf, Cyt_P450_CS, Cyt_P450_E_grp-I	FALSE	FALSE
10	94706784	94706960	CYP2C18	ENSG00000108242	ENST00000285979	ENSE00003528047	94706784	94706960	5	0	0	TRUE					IPR036396, IPR017972, IPR002401	Cyt_P450_sf, Cyt_P450_CS, Cyt_P450_E_grp-I	FALSE	FALSE
10	94720396	94720537	CYP2C18	ENSG00000108242	ENST00000285979	ENSE00003649740	94720396	94720537	6	0	1						IPR036396, IPR017972, IPR002401	Cyt_P450_sf, Cyt_P450_CS, Cyt_P450_E_grp-I	FALSE	FALSE
10	94724346	94724533	CYP2C18	ENSG00000108242	ENST00000285979	ENSE00003520658	94724346	94724533	7	1	0						IPR036396, IPR017972, IPR002401	Cyt_P450_sf, Cyt_P450_CS, Cyt_P450_E_grp-I	FALSE	FALSE
10	94733297	94733438	CYP2C18	ENSG00000108242	ENST00000285979	ENSE00003609077	94733297	94733438	8	0	1						IPR036396, IPR017972, IPR002401	Cyt_P450_sf, Cyt_P450_CS, Cyt_P450_E_grp-I	FALSE	FALSE
10	94735263	94735444	CYP2C18	ENSG00000108242	ENST00000285979	ENSE00001893364	94735263	94736190	9	1	-1						IPR036396, IPR017972, IPR002401	Cyt_P450_sf, Cyt_P450_CS, Cyt_P450_E_grp-I	FALSE	FALSE
10	94683820	94683987	CYP2C18	ENSG00000108242	ENST00000339022	ENSE00001162202	94683775	94683987	1	-1	0						IPR036396, IPR017972, IPR002401	Cyt_P450_sf, Cyt_P450_CS, Cyt_P450_E_grp-I	FALSE	FALSE
10	94735263	94735444	CYP2C18	ENSG00000108242	ENST00000339022	ENSE00001517258	94735263	94735574	8	1	-1						IPR036396, IPR017972, IPR002401	Cyt_P450_sf, Cyt_P450_CS, Cyt_P450_E_grp-I	FALSE	FALSE
10	100913111	100913250	SLF2	ENSG00000119906	ENST00000238961	ENSE00001284406	100912963	100913250	1	-1	2
10	100915999	100916042	SLF2	ENSG00000119906	ENST00000238961	ENSE00001778635	100915999	100916042	2	2	1
10	100916570	100917300	SLF2	ENSG00000119906	ENST00000238961	ENSE00001712916	100916570	100917300	3	1	0
10	100918384	100918441	SLF2	ENSG00000119906	ENST00000238961	ENSE00001716068	100918384	100918441	4	0	1
10	100923975	100924972	SLF2	ENSG00000119906	ENST00000238961	ENSE00001284362	100923975	100924972	5	1	0
10	100925949	100926019	SLF2	ENSG00000119906	ENST00000238961	ENSE00001284355	100925949	100926019	6	0	2
10	100929317	100929439	SLF2	ENSG00000119906	ENST00000238961	ENSE00001284348	100929317	100929439	7	2	2			TRUE
10	100929830	100929997	SLF2	ENSG00000119906	ENST00000238961	ENSE00000613682	100929830	100929997	8	2	2			TRUE
10	100930976	100931078	SLF2	ENSG00000119906	ENST00000238961	ENSE00000721356	100930976	100931078	9	2	0
10	100937402	100937477	SLF2	ENSG00000119906	ENST00000238961	ENSE00000721367	100937402	100937477	10	0	1
10	100938595	100938736	SLF2	ENSG00000119906	ENST00000238961	ENSE00000721370	100938595	100938736	11	1	2
10	100944026	100944128	SLF2	ENSG00000119906	ENST00000238961	ENSE00000721383	100944026	100944128	12	2	0
10	100945330	100945506	SLF2	ENSG00000119906	ENST00000238961	ENSE00000721386	100945330	100945506	13	0	0	TRUE
10	100947039	100947136	SLF2	ENSG00000119906	ENST00000238961	ENSE00000721389	100947039	100947136	14	0	2
10	100947760	100947847	SLF2	ENSG00000119906	ENST00000238961	ENSE00000721392	100947760	100947847	15	2	0
10	100950076	100950207	SLF2	ENSG00000119906	ENST00000238961	ENSE00000721393	100950076	100950207	16	0	0	TRUE
10	100950676	100950753	SLF2	ENSG00000119906	ENST00000238961	ENSE00000721394	100950676	100950753	17	0	0	TRUE
10	100956451	100956537	SLF2	ENSG00000119906	ENST00000238961	ENSE00000721396	100956451	100956537	18	0	0	TRUE
10	100959428	100959496	SLF2	ENSG00000119906	ENST00000238961	ENSE00000721397	100959428	100959496	19	0	0	TRUE
10	100961877	100961912	SLF2	ENSG00000119906	ENST00000238961	ENSE00001284400	100961877	100965134	20	0	-1
10	100913111	100913250	SLF2	ENSG00000119906	ENST00000370269	ENSE00001893183	100912979	100913250	1	-1	2
10	100959428	100959571	SLF2	ENSG00000119906	ENST00000370269	ENSE00001452224	100959428	100959590	19	0	-1
10	100925949	100926254	SLF2	ENSG00000119906	ENST00000370271	ENSE00001744024	100925949	100926760	6	0	-1
10	100913111	100913302	SLF2	ENSG00000119906	ENST00000609386	ENSE00003703621	100912996	100913886	1	-1	-1
10	92573922	92574019	IDE	ENSG00000119912	ENST00000265986	ENSE00003891074	92573922	92574093	1	-1	2						IPR032632, IPR011765, IPR011249, IPR007863	Peptidase_M16_M, Pept_M16_N, Metalloenz_LuxS/M16, Peptidase_M16_C	FALSE	FALSE
10	92537366	92537550	IDE	ENSG00000119912	ENST00000265986	ENSE00003669674	92537366	92537550	2	2	1						IPR032632, IPR011765, IPR011249, IPR007863	Peptidase_M16_M, Pept_M16_N, Metalloenz_LuxS/M16, Peptidase_M16_C	FALSE	FALSE
10	92534578	92534785	IDE	ENSG00000119912	ENST00000265986	ENSE00003496205	92534578	92534785	3	1	2						IPR032632, IPR011765, IPR011249, IPR007863	Peptidase_M16_M, Pept_M16_N, Metalloenz_LuxS/M16, Peptidase_M16_C	FALSE	FALSE
10	92531748	92531917	IDE	ENSG00000119912	ENST00000265986	ENSE00003646142	92531748	92531917	4	2	1						IPR032632, IPR011765, IPR011249, IPR007863	Peptidase_M16_M, Pept_M16_N, Metalloenz_LuxS/M16, Peptidase_M16_C	FALSE	FALSE
10	92514920	92515042	IDE	ENSG00000119912	ENST00000265986	ENSE00003650499	92514920	92515042	5	1	1		TRUE				IPR032632, IPR011765, IPR011249, IPR007863	Peptidase_M16_M, Pept_M16_N, Metalloenz_LuxS/M16, Peptidase_M16_C	FALSE	FALSE
10	92510050	92510162	IDE	ENSG00000119912	ENST00000265986	ENSE00003587497	92510050	92510162	6	1	0						IPR032632, IPR011765, IPR011249, IPR007863	Peptidase_M16_M, Pept_M16_N, Metalloenz_LuxS/M16, Peptidase_M16_C	FALSE	FALSE
10	92508728	92508890	IDE	ENSG00000119912	ENST00000265986	ENSE00003622232	92508728	92508890	7	0	1						IPR032632, IPR011765, IPR011249, IPR007863	Peptidase_M16_M, Pept_M16_N, Metalloenz_LuxS/M16, Peptidase_M16_C	FALSE	FALSE
10	92508113	92508205	IDE	ENSG00000119912	ENST00000265986	ENSE00003480719	92508113	92508205	8	1	1		TRUE				IPR032632, IPR011765, IPR011249, IPR007863	Peptidase_M16_M, Pept_M16_N, Metalloenz_LuxS/M16, Peptidase_M16_C	FALSE	FALSE
10	92507575	92507666	IDE	ENSG00000119912	ENST00000265986	ENSE00003530878	92507575	92507666	9	1	0						IPR032632, IPR011765, IPR011249, IPR007863	Peptidase_M16_M, Pept_M16_N, Metalloenz_LuxS/M16, Peptidase_M16_C	FALSE	FALSE
10	92506442	92506522	IDE	ENSG00000119912	ENST00000265986	ENSE00003493344	92506442	92506522	10	0	0	TRUE					IPR032632, IPR011765, IPR011249, IPR007863	Peptidase_M16_M, Pept_M16_N, Metalloenz_LuxS/M16, Peptidase_M16_C	FALSE	FALSE
10	92504794	92504897	IDE	ENSG00000119912	ENST00000265986	ENSE00003635720	92504794	92504897	11	0	2						IPR032632, IPR011765, IPR011249, IPR007863	Peptidase_M16_M, Pept_M16_N, Metalloenz_LuxS/M16, Peptidase_M16_C	FALSE	FALSE
10	92490493	92490595	IDE	ENSG00000119912	ENST00000265986	ENSE00003629955	92490493	92490595	12	2	0						IPR032632, IPR011765, IPR011249, IPR007863	Peptidase_M16_M, Pept_M16_N, Metalloenz_LuxS/M16, Peptidase_M16_C	FALSE	FALSE
10	92487196	92487318	IDE	ENSG00000119912	ENST00000265986	ENSE00003573870	92487196	92487318	13	0	0	TRUE					IPR032632, IPR011765, IPR011249, IPR007863	Peptidase_M16_M, Pept_M16_N, Metalloenz_LuxS/M16, Peptidase_M16_C	FALSE	FALSE
10	92483255	92483337	IDE	ENSG00000119912	ENST00000265986	ENSE00003513908	92483255	92483337	14	0	2						IPR032632, IPR011765, IPR011249, IPR007863	Peptidase_M16_M, Pept_M16_N, Metalloenz_LuxS/M16, Peptidase_M16_C	FALSE	FALSE
10	92479277	92479421	IDE	ENSG00000119912	ENST00000265986	ENSE00003604775	92479277	92479421	15	2	0						IPR032632, IPR011249	Peptidase_M16_M, Metalloenz_LuxS/M16	FALSE	FALSE
10	92475884	92475994	IDE	ENSG00000119912	ENST00000265986	ENSE00003655965	92475884	92475994	16	0	0	TRUE					IPR032632, IPR011765, IPR011249, IPR007863	Peptidase_M16_M, Pept_M16_N, Metalloenz_LuxS/M16, Peptidase_M16_C	FALSE	FALSE
10	92474841	92474961	IDE	ENSG00000119912	ENST00000265986	ENSE00003472980	92474841	92474961	17	0	1						IPR032632, IPR011765, IPR011249, IPR007863	Peptidase_M16_M, Pept_M16_N, Metalloenz_LuxS/M16, Peptidase_M16_C	FALSE	FALSE
10	92470254	92470345	IDE	ENSG00000119912	ENST00000265986	ENSE00003516983	92470254	92470345	18	1	0						IPR032632, IPR011765, IPR011249, IPR007863	Peptidase_M16_M, Pept_M16_N, Metalloenz_LuxS/M16, Peptidase_M16_C	FALSE	FALSE
10	92468879	92468990	IDE	ENSG00000119912	ENST00000265986	ENSE00003556979	92468879	92468990	19	0	1						IPR032632, IPR011765, IPR011249, IPR007863	Peptidase_M16_M, Pept_M16_N, Metalloenz_LuxS/M16, Peptidase_M16_C	FALSE	FALSE
10	92465676	92465843	IDE	ENSG00000119912	ENST00000265986	ENSE00003582944	92465676	92465843	20	1	1		TRUE				IPR032632, IPR011765, IPR011249, IPR007863	Peptidase_M16_M, Pept_M16_N, Metalloenz_LuxS/M16, Peptidase_M16_C	FALSE	FALSE
10	92463731	92464003	IDE	ENSG00000119912	ENST00000265986	ENSE00003463361	92463731	92464003	21	1	1		TRUE				IPR032632, IPR011765, IPR011249, IPR007863	Peptidase_M16_M, Pept_M16_N, Metalloenz_LuxS/M16, Peptidase_M16_C	FALSE	FALSE
10	92461191	92461252	IDE	ENSG00000119912	ENST00000265986	ENSE00003626360	92461191	92461252	22	1	0						IPR032632, IPR011765, IPR011249, IPR007863	Peptidase_M16_M, Pept_M16_N, Metalloenz_LuxS/M16, Peptidase_M16_C	FALSE	FALSE
10	92456359	92456431	IDE	ENSG00000119912	ENST00000265986	ENSE00003576643	92456359	92456431	23	0	1						IPR032632, IPR011765, IPR011249, IPR007863	Peptidase_M16_M, Pept_M16_N, Metalloenz_LuxS/M16, Peptidase_M16_C	FALSE	FALSE
10	92455576	92455643	IDE	ENSG00000119912	ENST00000265986	ENSE00003668022	92455576	92455643	24	1	0						IPR032632, IPR011765, IPR011249, IPR007863	Peptidase_M16_M, Pept_M16_N, Metalloenz_LuxS/M16, Peptidase_M16_C	FALSE	FALSE
10	92454444	92454539	IDE	ENSG00000119912	ENST00000265986	ENSE00001893153	92451684	92454539	25	0	-1						IPR032632, IPR011765, IPR011249, IPR007863	Peptidase_M16_M, Pept_M16_N, Metalloenz_LuxS/M16, Peptidase_M16_C	FALSE	FALSE
10			IDE	ENSG00000119912	ENST00000371581	ENSE00002285082	92497672	92497761	1	-1	-1				TRUE		IPR032632, IPR011249	Peptidase_M16_M, Metalloenz_LuxS/M16	FALSE	FALSE
10			IDE	ENSG00000119912	ENST00000371581	ENSE00003488740	92490493	92490595	2	-1	-1				TRUE		IPR032632, IPR011249	Peptidase_M16_M, Metalloenz_LuxS/M16	FALSE	FALSE
10			IDE	ENSG00000119912	ENST00000371581	ENSE00003517560	92487196	92487318	3	-1	-1				TRUE		IPR032632, IPR011249	Peptidase_M16_M, Metalloenz_LuxS/M16	FALSE	FALSE
10	92483255	92483328	IDE	ENSG00000119912	ENST00000371581	ENSE00003564104	92483255	92483337	4	-1	2						IPR032632, IPR011249	Peptidase_M16_M, Metalloenz_LuxS/M16	FALSE	FALSE
10			IDE	ENSG00000119912	ENST00000496903	ENSE00001880398	92497672	92497733	1	-1	-1						IPR032632, IPR011249	Peptidase_M16_M, Metalloenz_LuxS/M16	FALSE	FALSE
10	92478645	92478789	IDE	ENSG00000119912	ENST00000496903	ENSE00003836755	92478645	92478789	5	2	0						IPR032632, IPR011765, IPR011249, IPR007863	Peptidase_M16_M, Pept_M16_N, Metalloenz_LuxS/M16, Peptidase_M16_C	FALSE	FALSE
10	92454444	92454539	IDE	ENSG00000119912	ENST00000496903	ENSE00001948428	92454269	92454539	15	0	-1						IPR032632, IPR011249	Peptidase_M16_M, Metalloenz_LuxS/M16	FALSE	FALSE
10	92573922	92574019	IDE	ENSG00000119912	ENST00000650060	ENSE00000810721	92573922	92574076	1	-1	2						IPR032632, IPR011765, IPR011249, IPR007863	Peptidase_M16_M, Pept_M16_N, Metalloenz_LuxS/M16, Peptidase_M16_C	FALSE	FALSE
10	92573922	92574019	IDE	ENSG00000119912	ENST00000676540	ENSE00003908256	92573922	92574096	1	-1	2						IPR032632, IPR011765, IPR011249, IPR007863	Peptidase_M16_M, Pept_M16_N, Metalloenz_LuxS/M16, Peptidase_M16_C	FALSE	FALSE
10	92465027	92465104	IDE	ENSG00000119912	ENST00000676540	ENSE00003906197	92465027	92465104	21	1	1						IPR032632, IPR011765, IPR011249, IPR007863	Peptidase_M16_M, Pept_M16_N, Metalloenz_LuxS/M16, Peptidase_M16_C	FALSE	FALSE
10	92454444	92454539	IDE	ENSG00000119912	ENST00000676540	ENSE00003906764	92452266	92454539	24	0	-1						IPR032632, IPR011765, IPR011249, IPR007863	Peptidase_M16_M, Pept_M16_N, Metalloenz_LuxS/M16, Peptidase_M16_C	FALSE	FALSE
10	92454444	92454539	IDE	ENSG00000119912	ENST00000677079	ENSE00003905424	92452376	92454539	23	0	-1						IPR032632, IPR011765, IPR011249, IPR007863	Peptidase_M16_M, Pept_M16_N, Metalloenz_LuxS/M16, Peptidase_M16_C	FALSE	FALSE
10	92454444	92454539	IDE	ENSG00000119912	ENST00000678673	ENSE00003908843	92452272	92454539	23	0	-1						IPR032632, IPR011765, IPR011249, IPR007863	Peptidase_M16_M, Pept_M16_N, Metalloenz_LuxS/M16, Peptidase_M16_C	FALSE	FALSE
10			IDE	ENSG00000119912	ENST00000678715	ENSE00003909933	92573689	92573910	1	-1	-1				TRUE		IPR032632, IPR011765, IPR011249, IPR007863	Peptidase_M16_M, Pept_M16_N, Metalloenz_LuxS/M16, Peptidase_M16_C	FALSE	FALSE
10	92537366	92537525	IDE	ENSG00000119912	ENST00000678715	ENSE00003908976	92537366	92537550	2	-1	1						IPR032632, IPR011765, IPR011249, IPR007863	Peptidase_M16_M, Pept_M16_N, Metalloenz_LuxS/M16, Peptidase_M16_C	FALSE	FALSE
10			IDE	ENSG00000119912	ENST00000678824	ENSE00003907617	92497672	92497741	1	-1	-1						IPR032632, IPR011249	Peptidase_M16_M, Metalloenz_LuxS/M16	FALSE	FALSE
10			IDE	ENSG00000119912	ENST00000678824	ENSE00003642299	92483255	92483337	4	-1	-1				TRUE		IPR032632, IPR011249	Peptidase_M16_M, Metalloenz_LuxS/M16	FALSE	FALSE
10			IDE	ENSG00000119912	ENST00000678824	ENSE00001847376	92480793	92480916	5	-1	-1				TRUE		IPR032632, IPR011249	Peptidase_M16_M, Metalloenz_LuxS/M16	FALSE	FALSE
10	92479277	92479387	IDE	ENSG00000119912	ENST00000678824	ENSE00001925877	92479277	92479421	6	-1	0						IPR032632, IPR011249	Peptidase_M16_M, Metalloenz_LuxS/M16	FALSE	FALSE
10	92454444	92454539	IDE	ENSG00000119912	ENST00000678824	ENSE00003905557	92453515	92454539	16	0	-1						IPR032632, IPR011249	Peptidase_M16_M, Metalloenz_LuxS/M16	FALSE	FALSE
10	92454444	92454539	IDE	ENSG00000119912	ENST00000679089	ENSE00003904943	92451936	92454539	24	0	-1						IPR032632, IPR011765, IPR011249, IPR007863	Peptidase_M16_M, Pept_M16_N, Metalloenz_LuxS/M16, Peptidase_M16_C	FALSE	FALSE
10	112283735	112283810	TECTB	ENSG00000119913	ENST00000369422	ENSE00001450009	112283656	112283810	1	-1	1						IPR017977	ZP_dom_CS	FALSE	FALSE
10	112284535	112284725	TECTB	ENSG00000119913	ENST00000369422	ENSE00000811876	112284535	112284725	2	1	0						IPR017977	ZP_dom_CS	FALSE	FALSE
10	112286071	112286213	TECTB	ENSG00000119913	ENST00000369422	ENSE00000811877	112286071	112286213	3	0	2						IPR017977	ZP_dom_CS	FALSE	FALSE
10	112286319	112286391	TECTB	ENSG00000119913	ENST00000369422	ENSE00000811878	112286319	112286391	4	2	0						IPR017977	ZP_dom_CS	FALSE	FALSE
10	112293738	112293841	TECTB	ENSG00000119913	ENST00000369422	ENSE00000811879	112293738	112293841	5	0	2						IPR017977	ZP_dom_CS	FALSE	FALSE
10	112293978	112294061	TECTB	ENSG00000119913	ENST00000369422	ENSE00000811880	112293978	112294061	6	2	2			TRUE			IPR017977	ZP_dom_CS	FALSE	FALSE
10	112298069	112298231	TECTB	ENSG00000119913	ENST00000369422	ENSE00000811881	112298069	112298231	7	2	0						IPR017977	ZP_dom_CS	FALSE	FALSE
10	112299492	112299564	TECTB	ENSG00000119913	ENST00000369422	ENSE00003512829	112299492	112299564	8	0	1						IPR017977	ZP_dom_CS	FALSE	FALSE
10	112302101	112302133	TECTB	ENSG00000119913	ENST00000369422	ENSE00003486047	112302101	112302133	9	1	1		TRUE				IPR017977	ZP_dom_CS	FALSE	FALSE
10	112303263	112303312	TECTB	ENSG00000119913	ENST00000369422	ENSE00003830738	112303263	112305027	10	1	-1						IPR017977	ZP_dom_CS	FALSE	FALSE
10			TECTB	ENSG00000119913	ENST00000643850	ENSE00003818049	112283400	112283496	1	-1	-1				TRUE		IPR017977	ZP_dom_CS	FALSE	FALSE
10	112283735	112283810	TECTB	ENSG00000119913	ENST00000643850	ENSE00003818964	112283648	112283810	2	-1	1						IPR017977	ZP_dom_CS	FALSE	FALSE
10	112286289	112286391	TECTB	ENSG00000119913	ENST00000643850	ENSE00003819121	112286289	112286391	5	2	0						IPR017977	ZP_dom_CS	FALSE	FALSE
10	112302258	112302316	TECTB	ENSG00000119913	ENST00000643850	ENSE00003823162	112302258	112304684	11	1	-1						IPR017977	ZP_dom_CS	FALSE	FALSE
10	112303263	112303312	TECTB	ENSG00000119913	ENST00000646139	ENSE00001450005	112303263	112305038	11	1	-1						IPR017977	ZP_dom_CS	FALSE	FALSE
10	102226549	102226649	ELOVL3	ENSG00000119915	ENST00000370005	ENSE00001451470	102226299	102226649	1	-1	2						IPR033679, IPR030457	ELOVL3, ELO_CS	FALSE	FALSE
10	102227626	102227757	ELOVL3	ENSG00000119915	ENST00000370005	ENSE00000811502	102227626	102227757	2	2	2			TRUE			IPR033679, IPR030457	ELOVL3, ELO_CS	FALSE	FALSE
10	102228417	102228568	ELOVL3	ENSG00000119915	ENST00000370005	ENSE00000811501	102228417	102228568	3	2	1						IPR033679, IPR030457	ELOVL3, ELO_CS	FALSE	FALSE
10	102228825	102229252	ELOVL3	ENSG00000119915	ENST00000370005	ENSE00001451468	102228825	102229589	4	1	-1						IPR033679, IPR030457	ELOVL3, ELO_CS	FALSE	FALSE
10	89332623	89332627	IFIT3	ENSG00000119917	ENST00000371811	ENSE00001456140	89332484	89332627	1	-1	2						IPR024122, IPR019734, IPR013026	Interferon-induced_IFIT3, TPR_repeat, TPR-contain_dom	FALSE	FALSE
10	89338661	89340128	IFIT3	ENSG00000119917	ENST00000371811	ENSE00001456176	89338661	89340971	2	2	-1						IPR024122, IPR019734, IPR013026	Interferon-induced_IFIT3, TPR_repeat, TPR-contain_dom	FALSE	FALSE
10	89328074	89328078	IFIT3	ENSG00000119917	ENST00000371818	ENSE00001603488	89327997	89328078	1	-1	2						IPR024122, IPR019734, IPR013026	Interferon-induced_IFIT3, TPR_repeat, TPR-contain_dom	FALSE	FALSE
10	89338661	89340128	IFIT3	ENSG00000119917	ENST00000371818	ENSE00003844588	89338661	89340968	2	2	-1						IPR024122, IPR019734, IPR013026	Interferon-induced_IFIT3, TPR_repeat, TPR-contain_dom	FALSE	FALSE
10	99533132	99533489	NKX2-3	ENSG00000119919	ENST00000344586	ENSE00001452880	99532942	99533489	1	-1	1						IPR020479, IPR017970, IPR009057	Homeobox_metazoa, Homeobox_CS, Homeobox-like_sf	FALSE	FALSE
10	99534985	99535721	NKX2-3	ENSG00000119919	ENST00000344586	ENSE00001316027	99534985	99536524	2	1	-1						IPR020479, IPR017970, IPR009057	Homeobox_metazoa, Homeobox_CS, Homeobox-like_sf	FALSE	FALSE
10	99533132	99533489	NKX2-3	ENSG00000119919	ENST00000622383	ENSE00003735014	99532953	99533489	1	-1	1						IPR020479, IPR017970, IPR009057	Homeobox_metazoa, Homeobox_CS, Homeobox-like_sf	FALSE	FALSE
10	99534985	99535437	NKX2-3	ENSG00000119919	ENST00000622383	ENSE00003732151	99534985	99535437	2	1	1		TRUE				IPR020479, IPR017970, IPR009057	Homeobox_metazoa, Homeobox_CS, Homeobox-like_sf	FALSE	FALSE
10	99535526	99535605	NKX2-3	ENSG00000119919	ENST00000622383	ENSE00003717293	99535526	99536521	3	1	-1						IPR020479, IPR017970, IPR009057	Homeobox_metazoa, Homeobox_CS, Homeobox-like_sf	FALSE	FALSE
10	89302124	89302128	IFIT2	ENSG00000119922	ENST00000371826	ENSE00003730418	89302046	89302128	1	-1	2						IPR024124, IPR019734, IPR013026	Interferon-induced_IFIT2, TPR_repeat, TPR-contain_dom	FALSE	FALSE
10	89305962	89307375	IFIT2	ENSG00000119922	ENST00000371826	ENSE00001456236	89305962	89309271	2	2	-1						IPR024124, IPR019734, IPR013026	Interferon-induced_IFIT2, TPR_repeat, TPR-contain_dom	FALSE	FALSE
10	89305962	89307372	IFIT2	ENSG00000119922	ENST00000611722	ENSE00003734538	89305962	89307372	2	2	0						IPR024124, IPR019734, IPR013026	Interferon-induced_IFIT2, TPR_repeat, TPR-contain_dom	FALSE	FALSE
10	89307376	89307411	IFIT2	ENSG00000119922	ENST00000611722	ENSE00003715557	89307376	89308919	3	0	-1						IPR024124, IPR019734, IPR013026	Interferon-induced_IFIT2, TPR_repeat, TPR-contain_dom	FALSE	FALSE
10			IFIT2	ENSG00000119922	ENST00000638108	ENSE00003799667	89283694	89283891	1	-1	-1				TRUE		IPR024124, IPR019734, IPR013026	Interferon-induced_IFIT2, TPR_repeat, TPR-contain_dom	FALSE	FALSE
10			IFIT2	ENSG00000119922	ENST00000638108	ENSE00003798041	89285036	89285264	2	-1	-1				TRUE		IPR024124, IPR019734, IPR013026	Interferon-induced_IFIT2, TPR_repeat, TPR-contain_dom	FALSE	FALSE
10			IFIT2	ENSG00000119922	ENST00000638108	ENSE00003792681	89292289	89292473	3	-1	-1				TRUE		IPR024124, IPR019734, IPR013026	Interferon-induced_IFIT2, TPR_repeat, TPR-contain_dom	FALSE	FALSE
10	89302124	89302128	IFIT2	ENSG00000119922	ENST00000638108	ENSE00003794384	89301977	89302128	4	-1	2						IPR024124, IPR019734, IPR013026	Interferon-induced_IFIT2, TPR_repeat, TPR-contain_dom	FALSE	FALSE
10	89305962	89307375	IFIT2	ENSG00000119922	ENST00000638108	ENSE00003798577	89305962	89308900	5	2	-1						IPR024124, IPR019734, IPR013026	Interferon-induced_IFIT2, TPR_repeat, TPR-contain_dom	FALSE	FALSE
10			GPAM	ENSG00000119927	ENST00000348367	ENSE00001353090	112183693	112183765	1	-1	-1				TRUE		IPR041728, IPR028354, IPR022284	GPAT/DHAPAT_LPLAT, GPAT_PlsB, GPAT/DHAPAT	FALSE	FALSE
10			GPAM	ENSG00000119927	ENST00000348367	ENSE00001353079	112182794	112182891	2	-1	-1				TRUE		IPR041728, IPR028354, IPR022284	GPAT/DHAPAT_LPLAT, GPAT_PlsB, GPAT/DHAPAT	FALSE	FALSE
10	112181683	112181784	GPAM	ENSG00000119927	ENST00000348367	ENSE00003615463	112181683	112181813	3	-1	0						IPR041728, IPR028354, IPR022284	GPAT/DHAPAT_LPLAT, GPAT_PlsB, GPAT/DHAPAT	FALSE	FALSE
10	112180473	112180595	GPAM	ENSG00000119927	ENST00000348367	ENSE00000811873	112180473	112180595	4	0	0	TRUE					IPR041728, IPR028354, IPR022284	GPAT/DHAPAT_LPLAT, GPAT_PlsB, GPAT/DHAPAT	FALSE	FALSE
10	112177984	112178057	GPAM	ENSG00000119927	ENST00000348367	ENSE00000811872	112177984	112178057	5	0	2						IPR041728, IPR028354, IPR022284	GPAT/DHAPAT_LPLAT, GPAT_PlsB, GPAT/DHAPAT	FALSE	FALSE
10	112175600	112175713	GPAM	ENSG00000119927	ENST00000348367	ENSE00000811871	112175600	112175713	6	2	2			TRUE			IPR041728, IPR028354, IPR022284	GPAT/DHAPAT_LPLAT, GPAT_PlsB, GPAT/DHAPAT	FALSE	FALSE
10	112173699	112173845	GPAM	ENSG00000119927	ENST00000348367	ENSE00000811870	112173699	112173845	7	2	2			TRUE			IPR041728, IPR028354, IPR022284	GPAT/DHAPAT_LPLAT, GPAT_PlsB, GPAT/DHAPAT	FALSE	FALSE
10	112172970	112173066	GPAM	ENSG00000119927	ENST00000348367	ENSE00001363922	112172970	112173066	8	2	0						IPR041728, IPR028354, IPR022284	GPAT/DHAPAT_LPLAT, GPAT_PlsB, GPAT/DHAPAT	FALSE	FALSE
10	112172182	112172318	GPAM	ENSG00000119927	ENST00000348367	ENSE00000811868	112172182	112172318	9	0	2						IPR041728, IPR028354, IPR022284	GPAT/DHAPAT_LPLAT, GPAT_PlsB, GPAT/DHAPAT	FALSE	FALSE
10	112168853	112168952	GPAM	ENSG00000119927	ENST00000348367	ENSE00000811867	112168853	112168952	10	2	0						IPR041728, IPR028354, IPR022284	GPAT/DHAPAT_LPLAT, GPAT_PlsB, GPAT/DHAPAT	FALSE	FALSE
10	112168312	112168524	GPAM	ENSG00000119927	ENST00000348367	ENSE00000811866	112168312	112168524	11	0	0	TRUE					IPR041728, IPR028354, IPR022284	GPAT/DHAPAT_LPLAT, GPAT_PlsB, GPAT/DHAPAT	FALSE	FALSE
10	112166402	112166515	GPAM	ENSG00000119927	ENST00000348367	ENSE00000811865	112166402	112166515	12	0	0	TRUE					IPR041728, IPR028354, IPR022284	GPAT/DHAPAT_LPLAT, GPAT_PlsB, GPAT/DHAPAT	FALSE	FALSE
10	112164525	112164610	GPAM	ENSG00000119927	ENST00000348367	ENSE00000811864	112164525	112164610	13	0	2						IPR041728, IPR028354, IPR022284	GPAT/DHAPAT_LPLAT, GPAT_PlsB, GPAT/DHAPAT	FALSE	FALSE
10	112163701	112163816	GPAM	ENSG00000119927	ENST00000348367	ENSE00000811863	112163701	112163816	14	2	1						IPR041728, IPR028354, IPR022284	GPAT/DHAPAT_LPLAT, GPAT_PlsB, GPAT/DHAPAT	FALSE	FALSE
10	112161667	112161737	GPAM	ENSG00000119927	ENST00000348367	ENSE00000811862	112161667	112161737	15	1	0						IPR041728, IPR028354, IPR022284	GPAT/DHAPAT_LPLAT, GPAT_PlsB, GPAT/DHAPAT	FALSE	FALSE
10	112160604	112160868	GPAM	ENSG00000119927	ENST00000348367	ENSE00000811861	112160604	112160868	16	0	1						IPR041728, IPR028354, IPR022284	GPAT/DHAPAT_LPLAT, GPAT_PlsB, GPAT/DHAPAT	FALSE	FALSE
10	112159911	112160053	GPAM	ENSG00000119927	ENST00000348367	ENSE00000811860	112159911	112160053	17	1	0						IPR041728, IPR028354, IPR022284	GPAT/DHAPAT_LPLAT, GPAT_PlsB, GPAT/DHAPAT	FALSE	FALSE
10	112158316	112158393	GPAM	ENSG00000119927	ENST00000348367	ENSE00000811859	112158316	112158393	18	0	0	TRUE					IPR041728, IPR028354, IPR022284	GPAT/DHAPAT_LPLAT, GPAT_PlsB, GPAT/DHAPAT	FALSE	FALSE
10	112157249	112157389	GPAM	ENSG00000119927	ENST00000348367	ENSE00000811858	112157249	112157389	19	0	0	TRUE					IPR041728, IPR028354, IPR022284	GPAT/DHAPAT_LPLAT, GPAT_PlsB, GPAT/DHAPAT	FALSE	FALSE
10	112155864	112156053	GPAM	ENSG00000119927	ENST00000348367	ENSE00000811857	112155864	112156053	20	0	1						IPR041728, IPR028354, IPR022284	GPAT/DHAPAT_LPLAT, GPAT_PlsB, GPAT/DHAPAT	FALSE	FALSE
10	112154629	112154687	GPAM	ENSG00000119927	ENST00000348367	ENSE00000811856	112154629	112154687	21	1	0						IPR041728, IPR028354, IPR022284	GPAT/DHAPAT_LPLAT, GPAT_PlsB, GPAT/DHAPAT	FALSE	FALSE
10	112153550	112153666	GPAM	ENSG00000119927	ENST00000348367	ENSE00001944831	112149865	112153666	22	0	-1						IPR041728, IPR028354, IPR022284	GPAT/DHAPAT_LPLAT, GPAT_PlsB, GPAT/DHAPAT	FALSE	FALSE
10			GPAM	ENSG00000119927	ENST00000369425	ENSE00001450013	112183674	112183710	1	-1	-1						IPR041728, IPR028354, IPR022284	GPAT/DHAPAT_LPLAT, GPAT_PlsB, GPAT/DHAPAT	FALSE	FALSE
10	112157237	112157389	GPAM	ENSG00000119927	ENST00000369425	ENSE00001450012	112153870	112157389	19	0	-1						IPR041728, IPR028354, IPR022284	GPAT/DHAPAT_LPLAT, GPAT_PlsB, GPAT/DHAPAT	FALSE	FALSE
10			CUTC	ENSG00000119929	ENST00000370472	ENSE00001702699	99732396	99732560	1	-1	-1				TRUE		IPR036822, IPR023648	CutC_dom_sf, Cu_homeostasis_CutC_dom	FALSE	FALSE
10			CUTC	ENSG00000119929	ENST00000370472	ENSE00003495217	99736246	99736317	2	-1	-1				TRUE		IPR036822, IPR023648	CutC_dom_sf, Cu_homeostasis_CutC_dom	FALSE	FALSE
10	99739766	99739769	CUTC	ENSG00000119929	ENST00000370472	ENSE00003674753	99739710	99739769	3	-1	1						IPR036822, IPR023648	CutC_dom_sf, Cu_homeostasis_CutC_dom	FALSE	FALSE
10	99743153	99743362	CUTC	ENSG00000119929	ENST00000370472	ENSE00000719678	99743153	99743362	4	1	1		TRUE				IPR036822, IPR023648	CutC_dom_sf, Cu_homeostasis_CutC_dom	FALSE	FALSE
10	99744037	99744072	CUTC	ENSG00000119929	ENST00000370472	ENSE00001020182	99744037	99744072	5	1	1		TRUE				IPR036822, IPR023648	CutC_dom_sf, Cu_homeostasis_CutC_dom	FALSE	FALSE
10	99747257	99747390	CUTC	ENSG00000119929	ENST00000370472	ENSE00000719686	99747257	99747390	6	1	0						IPR036822, IPR023648	CutC_dom_sf, Cu_homeostasis_CutC_dom	FALSE	FALSE
10	99750369	99750396	CUTC	ENSG00000119929	ENST00000370472	ENSE00001020185	99750369	99750396	7	0	1						IPR036822, IPR023648	CutC_dom_sf, Cu_homeostasis_CutC_dom	FALSE	FALSE
10	99754529	99754550	CUTC	ENSG00000119929	ENST00000370472	ENSE00001762769	99754529	99754550	8	1	2						IPR036822, IPR023648	CutC_dom_sf, Cu_homeostasis_CutC_dom	FALSE	FALSE
10	99732349	99732409	CUTC	ENSG00000119929	ENST00000370476	ENSE00001452815	99732234	99732409	1	-1	1						IPR036822, IPR023648	CutC_dom_sf, Cu_homeostasis_CutC_dom	FALSE	FALSE
10	99736246	99736317	CUTC	ENSG00000119929	ENST00000370476	ENSE00003638058	99736246	99736317	2	1	1		TRUE				IPR036822, IPR023648	CutC_dom_sf, Cu_homeostasis_CutC_dom	FALSE	FALSE
10	99739710	99739769	CUTC	ENSG00000119929	ENST00000370476	ENSE00003587758	99739710	99739769	3	1	1		TRUE				IPR036822, IPR023648	CutC_dom_sf, Cu_homeostasis_CutC_dom	FALSE	FALSE
10	99754529	99754634	CUTC	ENSG00000119929	ENST00000370476	ENSE00003522076	99754529	99754634	8	1	2						IPR036822, IPR023648	CutC_dom_sf, Cu_homeostasis_CutC_dom	FALSE	FALSE
10	99755625	99755739	CUTC	ENSG00000119929	ENST00000370476	ENSE00001452813	99755625	99756134	9	2	-1						IPR036822, IPR023648	CutC_dom_sf, Cu_homeostasis_CutC_dom	FALSE	FALSE
10	99732349	99732409	CUTC	ENSG00000119929	ENST00000471520	ENSE00001868454	99732281	99732409	1	-1	1
10	99754529	99754540	CUTC	ENSG00000119929	ENST00000471520	ENSE00003667950	99754529	99754634	7	0	-1
10			CUTC	ENSG00000119929	ENST00000471520	ENSE00001872376	99755625	99755708	8	-1	-1
10	91632956	91632969	PPP1R3C	ENSG00000119938	ENST00000238994	ENSE00001851437	91632956	91633071	1	-1	2						IPR038175, IPR030683, IPR017434	CBM21_dom_sf, PP1_3C, Pase-1_reg-su_3B/C/D_met	FALSE	FALSE
10	91629927	91630866	PPP1R3C	ENSG00000119938	ENST00000238994	ENSE00000810654	91628442	91630866	2	2	-1						IPR038175, IPR030683, IPR017434	CBM21_dom_sf, PP1_3C, Pase-1_reg-su_3B/C/D_met	FALSE	FALSE
10	98415009	98415135	PYROXD2	ENSG00000119943	ENST00000370575	ENSE00001453066	98415009	98415182	1	-1	1						IPR036188	FAD/NAD-bd_sf	FALSE	FALSE
10	98410939	98410958	PYROXD2	ENSG00000119943	ENST00000370575	ENSE00001019639	98410939	98410958	2	1	0						IPR036188	FAD/NAD-bd_sf	FALSE	FALSE
10	98407904	98407997	PYROXD2	ENSG00000119943	ENST00000370575	ENSE00003690174	98407904	98407997	3	0	1						IPR036188	FAD/NAD-bd_sf	FALSE	FALSE
10	98407582	98407655	PYROXD2	ENSG00000119943	ENST00000370575	ENSE00003653275	98407582	98407655	4	1	0						IPR036188	FAD/NAD-bd_sf	FALSE	FALSE
10	98400102	98400257	PYROXD2	ENSG00000119943	ENST00000370575	ENSE00003671411	98400102	98400257	5	0	0	TRUE					IPR036188	FAD/NAD-bd_sf	FALSE	FALSE
10	98397345	98397498	PYROXD2	ENSG00000119943	ENST00000370575	ENSE00003663037	98397345	98397498	6	0	1						IPR036188	FAD/NAD-bd_sf	FALSE	FALSE
10	98395391	98395452	PYROXD2	ENSG00000119943	ENST00000370575	ENSE00003493836	98395391	98395452	7	1	0						IPR036188	FAD/NAD-bd_sf	FALSE	FALSE
10	98395196	98395293	PYROXD2	ENSG00000119943	ENST00000370575	ENSE00003639055	98395196	98395293	8	0	2						IPR036188	FAD/NAD-bd_sf	FALSE	FALSE
10	98392942	98393083	PYROXD2	ENSG00000119943	ENST00000370575	ENSE00003565356	98392942	98393083	9	2	0						IPR036188	FAD/NAD-bd_sf	FALSE	FALSE
10	98392432	98392566	PYROXD2	ENSG00000119943	ENST00000370575	ENSE00003527157	98392432	98392566	10	0	0	TRUE					IPR036188	FAD/NAD-bd_sf	FALSE	FALSE
10	98391010	98391082	PYROXD2	ENSG00000119943	ENST00000370575	ENSE00000933132	98391010	98391082	11	0	1						IPR036188	FAD/NAD-bd_sf	FALSE	FALSE
10	98390598	98390754	PYROXD2	ENSG00000119943	ENST00000370575	ENSE00003662292	98390598	98390754	12	1	2						IPR036188	FAD/NAD-bd_sf	FALSE	FALSE
10	98388354	98388508	PYROXD2	ENSG00000119943	ENST00000370575	ENSE00000933130	98388354	98388508	13	2	1						IPR036188	FAD/NAD-bd_sf	FALSE	FALSE
10	98387201	98387307	PYROXD2	ENSG00000119943	ENST00000370575	ENSE00003621463	98387201	98387307	14	1	0						IPR036188	FAD/NAD-bd_sf	FALSE	FALSE
10	98384947	98385067	PYROXD2	ENSG00000119943	ENST00000370575	ENSE00003571403	98384947	98385067	15	0	1						IPR036188	FAD/NAD-bd_sf	FALSE	FALSE
10	98383798	98383868	PYROXD2	ENSG00000119943	ENST00000370575	ENSE00003549572	98383568	98383868	16	1	-1						IPR036188	FAD/NAD-bd_sf	FALSE	FALSE
10	99329388	99330960	CNNM1	ENSG00000119946	ENST00000356713	ENSE00001237461	99329356	99330960	1	-1	1						IPR002550	CNNM	FALSE	FALSE
10	99357512	99357655	CNNM1	ENSG00000119946	ENST00000356713	ENSE00002490052	99357512	99357655	2	1	1		TRUE				IPR002550	CNNM	FALSE	FALSE
10	99360835	99360975	CNNM1	ENSG00000119946	ENST00000356713	ENSE00001353296	99360835	99360975	3	1	1		TRUE				IPR002550	CNNM	FALSE	FALSE
10	99362227	99362396	CNNM1	ENSG00000119946	ENST00000356713	ENSE00001237443	99362227	99362396	4	1	0						IPR002550	CNNM	FALSE	FALSE
10	99364417	99364516	CNNM1	ENSG00000119946	ENST00000356713	ENSE00000811261	99364417	99364516	5	0	1						IPR002550	CNNM	FALSE	FALSE
10	99364955	99365002	CNNM1	ENSG00000119946	ENST00000356713	ENSE00001237436	99364955	99365002	6	1	1		TRUE				IPR002550	CNNM	FALSE	FALSE
10	99377055	99377218	CNNM1	ENSG00000119946	ENST00000356713	ENSE00000811263	99377055	99377218	7	1	0						IPR002550	CNNM	FALSE	FALSE
10	99387820	99388003	CNNM1	ENSG00000119946	ENST00000356713	ENSE00000811265	99387820	99388003	8	0	1						IPR002550	CNNM	FALSE	FALSE
10	99388152	99388301	CNNM1	ENSG00000119946	ENST00000356713	ENSE00000811267	99388152	99388301	9	1	1		TRUE				IPR002550	CNNM	FALSE	FALSE
10	99390306	99390407	CNNM1	ENSG00000119946	ENST00000356713	ENSE00000811268	99390306	99390407	10	1	1		TRUE				IPR002550	CNNM	FALSE	FALSE
10	99391437	99391516	CNNM1	ENSG00000119946	ENST00000356713	ENSE00001914060	99391437	99394330	11	1	-1						IPR002550	CNNM	FALSE	FALSE
10	110226211	110226283	MXI1	ENSG00000119950	ENST00000239007	ENSE00001890942	110225993	110226283	1	-1	1						IPR036638	HLH_DNA-bd_sf	FALSE	FALSE
10	110228189	110228321	MXI1	ENSG00000119950	ENST00000239007	ENSE00003624798	110228189	110228321	2	1	2						IPR036638	HLH_DNA-bd_sf	FALSE	FALSE
10	110244828	110244857	MXI1	ENSG00000119950	ENST00000239007	ENSE00003522489	110244828	110244857	3	2	2			TRUE			IPR036638	HLH_DNA-bd_sf	FALSE	FALSE
10	110279180	110279294	MXI1	ENSG00000119950	ENST00000239007	ENSE00003600992	110279180	110279294	4	2	0						IPR036638	HLH_DNA-bd_sf	FALSE	FALSE
10	110279914	110280085	MXI1	ENSG00000119950	ENST00000239007	ENSE00003551958	110279914	110280085	5	0	1						IPR036638	HLH_DNA-bd_sf	FALSE	FALSE
10	110284824	110284987	MXI1	ENSG00000119950	ENST00000239007	ENSE00003654982	110284824	110286506	6	1	-1						IPR036638	HLH_DNA-bd_sf	FALSE	FALSE
10	110207809	110208082	MXI1	ENSG00000119950	ENST00000332674	ENSE00001435090	110207605	110208082	1	-1	1						IPR036638	HLH_DNA-bd_sf	FALSE	FALSE
10	110284824	110284987	MXI1	ENSG00000119950	ENST00000332674	ENSE00001349097	110284824	110287365	6	1	-1						IPR036638	HLH_DNA-bd_sf	FALSE	FALSE
10			MXI1	ENSG00000119950	ENST00000361248	ENSE00001450452	110210231	110210315	1	-1	-1				TRUE		IPR036638	HLH_DNA-bd_sf	FALSE	FALSE
10	110228224	110228321	MXI1	ENSG00000119950	ENST00000361248	ENSE00003608342	110228189	110228321	2	-1	2						IPR036638	HLH_DNA-bd_sf	FALSE	FALSE
10			MXI1	ENSG00000119950	ENST00000369612	ENSE00001450435	110227679	110227882	1	-1	-1						IPR036638	HLH_DNA-bd_sf	FALSE	FALSE
10	110284824	110284987	MXI1	ENSG00000119950	ENST00000369612	ENSE00001450434	110284824	110285048	6	1	-1						IPR036638	HLH_DNA-bd_sf	FALSE	FALSE
10	110226211	110226283	MXI1	ENSG00000119950	ENST00000393134	ENSE00001514263	110226084	110226283	1	-1	1						IPR036638	HLH_DNA-bd_sf	FALSE	FALSE
10	110284824	110284987	MXI1	ENSG00000119950	ENST00000393134	ENSE00001450450	110284824	110285092	5	1	-1						IPR036638	HLH_DNA-bd_sf	FALSE	FALSE
10			MXI1	ENSG00000119950	ENST00000442296	ENSE00001734886	110227541	110227785	1	-1	-1						IPR036638	HLH_DNA-bd_sf	FALSE	FALSE
10	110279914	110280024	MXI1	ENSG00000119950	ENST00000442296	ENSE00001725873	110279914	110280024	5	0	0						IPR036638	HLH_DNA-bd_sf	FALSE	FALSE
10	110207809	110208082	MXI1	ENSG00000119950	ENST00000453116	ENSE00001741925	110207684	110208082	1	-1	1						IPR036638	HLH_DNA-bd_sf	FALSE	FALSE
10	110279914	110280069	MXI1	ENSG00000119950	ENST00000453116	ENSE00001691465	110279914	110280069	4	0	0						IPR036638	HLH_DNA-bd_sf	FALSE	FALSE
10			MXI1	ENSG00000119950	ENST00000650644	ENSE00003850368	110227137	110227162	1	-1	-1						IPR036638	HLH_DNA-bd_sf	FALSE	FALSE
10	110284824	110284987	MXI1	ENSG00000119950	ENST00000650644	ENSE00003844221	110284824	110286468	6	1	-1						IPR036638	HLH_DNA-bd_sf	FALSE	FALSE
10			MXI1	ENSG00000119950	ENST00000650696	ENSE00003847447	110227179	110227213	1	-1	-1						IPR036638	HLH_DNA-bd_sf	FALSE	FALSE
10	110284824	110284987	MXI1	ENSG00000119950	ENST00000650696	ENSE00003846086	110284824	110286488	6	1	-1						IPR036638	HLH_DNA-bd_sf	FALSE	FALSE
10			MXI1	ENSG00000119950	ENST00000650810	ENSE00003841323	110227340	110227406	1	-1	-1						IPR036638	HLH_DNA-bd_sf	FALSE	FALSE
10	110284824	110284987	MXI1	ENSG00000119950	ENST00000650810	ENSE00003845512	110284824	110286609	6	1	-1						IPR036638	HLH_DNA-bd_sf	FALSE	FALSE
10			MXI1	ENSG00000119950	ENST00000650843	ENSE00003842716	110227087	110227118	1	-1	-1						IPR036638	HLH_DNA-bd_sf	FALSE	FALSE
10	110284824	110284987	MXI1	ENSG00000119950	ENST00000650843	ENSE00003843610	110284824	110286596	6	1	-1						IPR036638	HLH_DNA-bd_sf	FALSE	FALSE
10			MXI1	ENSG00000119950	ENST00000650900	ENSE00003851005	110226811	110226852	1	-1	-1
10	110284824	110284987	MXI1	ENSG00000119950	ENST00000650900	ENSE00003847968	110284824	110285146	6	1	-1
10			MXI1	ENSG00000119950	ENST00000650900	ENSE00003845416	110285642	110286477	7	-1	-1
10			MXI1	ENSG00000119950	ENST00000650952	ENSE00003850635	110227346	110227377	1	-1	-1						IPR036638	HLH_DNA-bd_sf	FALSE	FALSE
10	110284824	110284987	MXI1	ENSG00000119950	ENST00000650952	ENSE00003841445	110284824	110285337	6	1	-1						IPR036638	HLH_DNA-bd_sf	FALSE	FALSE
10			MXI1	ENSG00000119950	ENST00000651004	ENSE00003841542	110227074	110227100	1	-1	-1						IPR036638	HLH_DNA-bd_sf	FALSE	FALSE
10	110284824	110284987	MXI1	ENSG00000119950	ENST00000651004	ENSE00003846795	110284824	110287341	6	1	-1						IPR036638	HLH_DNA-bd_sf	FALSE	FALSE
10	110244829	110244857	MXI1	ENSG00000119950	ENST00000651112	ENSE00003843386	110244829	110244857	1	0	2						IPR036638	HLH_DNA-bd_sf	FALSE	FALSE
10	110279914	110280120	MXI1	ENSG00000119950	ENST00000651112	ENSE00003848630	110279914	110280147	3	0	-1						IPR036638	HLH_DNA-bd_sf	FALSE	FALSE
10			MXI1	ENSG00000119950	ENST00000651112	ENSE00003846117	110284824	110286585	4	-1	-1						IPR036638	HLH_DNA-bd_sf	FALSE	FALSE
10			MXI1	ENSG00000119950	ENST00000651167	ENSE00003849388	110226851	110226885	1	-1	-1						IPR036638	HLH_DNA-bd_sf	FALSE	FALSE
10	110284824	110284987	MXI1	ENSG00000119950	ENST00000651167	ENSE00003844332	110284824	110286478	6	1	-1						IPR036638	HLH_DNA-bd_sf	FALSE	FALSE
10			MXI1	ENSG00000119950	ENST00000651467	ENSE00003843331	110226995	110227014	1	-1	-1						IPR036638	HLH_DNA-bd_sf	FALSE	FALSE
10	110284824	110284987	MXI1	ENSG00000119950	ENST00000651467	ENSE00003846347	110284824	110286481	6	1	-1						IPR036638	HLH_DNA-bd_sf	FALSE	FALSE
10			MXI1	ENSG00000119950	ENST00000651495	ENSE00003844858	110226805	110226818	1	-1	-1						IPR036638	HLH_DNA-bd_sf	FALSE	FALSE
10	110284824	110284987	MXI1	ENSG00000119950	ENST00000651495	ENSE00003847501	110284824	110286267	6	1	-1						IPR036638	HLH_DNA-bd_sf	FALSE	FALSE
10			MXI1	ENSG00000119950	ENST00000651516	ENSE00003846404	110226855	110226874	1	-1	-1						IPR036638	HLH_DNA-bd_sf	FALSE	FALSE
10	110284824	110284987	MXI1	ENSG00000119950	ENST00000651516	ENSE00003848203	110284824	110285017	6	1	-1						IPR036638	HLH_DNA-bd_sf	FALSE	FALSE
10			MXI1	ENSG00000119950	ENST00000651613	ENSE00003849530	110226590	110226626	1	-1	-1						IPR036638	HLH_DNA-bd_sf	FALSE	FALSE
10	110284824	110284987	MXI1	ENSG00000119950	ENST00000651613	ENSE00003847460	110284824	110286480	6	1	-1						IPR036638	HLH_DNA-bd_sf	FALSE	FALSE
10			MXI1	ENSG00000119950	ENST00000651811	ENSE00003846413	110226817	110226834	1	-1	-1						IPR036638	HLH_DNA-bd_sf	FALSE	FALSE
10	110284824	110284987	MXI1	ENSG00000119950	ENST00000651811	ENSE00003850792	110284824	110286585	6	1	-1						IPR036638	HLH_DNA-bd_sf	FALSE	FALSE
10			MXI1	ENSG00000119950	ENST00000651848	ENSE00003850561	110227510	110227542	1	-1	-1						IPR036638	HLH_DNA-bd_sf	FALSE	FALSE
10	110284824	110284987	MXI1	ENSG00000119950	ENST00000651848	ENSE00003842135	110284824	110286556	6	1	-1						IPR036638	HLH_DNA-bd_sf	FALSE	FALSE
10			MXI1	ENSG00000119950	ENST00000651866	ENSE00003850495	110227478	110227501	1	-1	-1						IPR036638	HLH_DNA-bd_sf	FALSE	FALSE
10			MXI1	ENSG00000119950	ENST00000652028	ENSE00003850677	110227413	110227431	1	-1	-1						IPR036638	HLH_DNA-bd_sf	FALSE	FALSE
10			MXI1	ENSG00000119950	ENST00000652463	ENSE00003842963	110227318	110227337	1	-1	-1						IPR036638	HLH_DNA-bd_sf	FALSE	FALSE
10	110284824	110284987	MXI1	ENSG00000119950	ENST00000652463	ENSE00003848863	110284824	110286590	6	1	-1						IPR036638	HLH_DNA-bd_sf	FALSE	FALSE
10			MXI1	ENSG00000119950	ENST00000652506	ENSE00003849576	110226811	110226830	1	-1	-1						IPR036638	HLH_DNA-bd_sf	FALSE	FALSE
10			MXI1	ENSG00000119950	ENST00000652604	ENSE00003850877	110227183	110227202	1	-1	-1						IPR036638	HLH_DNA-bd_sf	FALSE	FALSE
10			SMNDC1	ENSG00000119953	ENST00000369592	ENSE00001450403	110304393	110304697	1	-1	-1						IPR010304	Survival_motor_neuron	FALSE	FALSE
10	110303468	110303587	SMNDC1	ENSG00000119953	ENST00000369592	ENSE00003484819	110303468	110303587	2	0	0						IPR010304	Survival_motor_neuron	FALSE	FALSE
10	110298648	110298790	SMNDC1	ENSG00000119953	ENST00000369592	ENSE00003573712	110298648	110298790	3	0	2						IPR010304	Survival_motor_neuron	FALSE	FALSE
10	110297567	110297728	SMNDC1	ENSG00000119953	ENST00000369592	ENSE00000811826	110297567	110297728	4	2	2			TRUE			IPR010304	Survival_motor_neuron	FALSE	FALSE
10	110295228	110295381	SMNDC1	ENSG00000119953	ENST00000369592	ENSE00000811825	110295228	110295381	5	2	0						IPR010304	Survival_motor_neuron	FALSE	FALSE
10	110294150	110294287	SMNDC1	ENSG00000119953	ENST00000369592	ENSE00001450402	110294062	110294287	6	0	-1						IPR010304	Survival_motor_neuron	FALSE	FALSE
10			SMNDC1	ENSG00000119953	ENST00000369603	ENSE00001450428	110304748	110304920	1	-1	-1						IPR010304	Survival_motor_neuron	FALSE	FALSE
10	110294150	110294287	SMNDC1	ENSG00000119953	ENST00000369603	ENSE00001450419	110290730	110294287	6	0	-1						IPR010304	Survival_motor_neuron	FALSE	FALSE
10	122954015	122954178	C10orf88	ENSG00000119965	ENST00000481909	ENSE00001795186	122954015	122954227	1	-1	2
10	122952829	122953032	C10orf88	ENSG00000119965	ENST00000481909	ENSE00000933515	122952829	122953032	2	2	2			TRUE
10	122951954	122952026	C10orf88	ENSG00000119965	ENST00000481909	ENSE00003584458	122951954	122952026	3	2	0
10	122948649	122948855	C10orf88	ENSG00000119965	ENST00000481909	ENSE00003693528	122948649	122948855	4	0	0	TRUE
10	122937705	122938159	C10orf88	ENSG00000119965	ENST00000481909	ENSE00003681947	122937705	122938159	5	0	2
10	122932427	122932661	C10orf88	ENSG00000119965	ENST00000481909	ENSE00001851945	122930901	122932661	6	2	-1
10			HELLS	ENSG00000119969	ENST00000239026	ENSE00003752971	94501434	94501488	1	-1	-1				TRUE		IPR038718, IPR027417, IPR014001, IPR001650	SNF2-like_sf, P-loop_NTPase, Helicase_ATP-bd, Helicase_C	FALSE	FALSE
10			HELLS	ENSG00000119969	ENST00000239026	ENSE00003716458	94550972	94550996	2	-1	-1				TRUE		IPR038718, IPR027417, IPR014001, IPR001650	SNF2-like_sf, P-loop_NTPase, Helicase_ATP-bd, Helicase_C	FALSE	FALSE
10			HELLS	ENSG00000119969	ENST00000239026	ENSE00003547089	94562691	94562727	3	-1	-1				TRUE		IPR038718, IPR027417, IPR014001, IPR001650	SNF2-like_sf, P-loop_NTPase, Helicase_ATP-bd, Helicase_C	FALSE	FALSE
10	94562814	94562876	HELLS	ENSG00000119969	ENST00000239026	ENSE00003716865	94562812	94562876	4	-1	0						IPR038718, IPR027417, IPR014001, IPR001650	SNF2-like_sf, P-loop_NTPase, Helicase_ATP-bd, Helicase_C	FALSE	FALSE
10	94571388	94571429	HELLS	ENSG00000119969	ENST00000239026	ENSE00003730608	94571388	94571429	5	0	0	TRUE					IPR038718, IPR027417, IPR014001, IPR001650	SNF2-like_sf, P-loop_NTPase, Helicase_ATP-bd, Helicase_C	FALSE	FALSE
10	94573960	94574187	HELLS	ENSG00000119969	ENST00000239026	ENSE00003720104	94573960	94574187	6	0	0	TRUE					IPR038718, IPR027417, IPR014001, IPR001650	SNF2-like_sf, P-loop_NTPase, Helicase_ATP-bd, Helicase_C	FALSE	FALSE
10	94574554	94574736	HELLS	ENSG00000119969	ENST00000239026	ENSE00003720177	94574554	94574736	7	0	0	TRUE					IPR038718, IPR027417, IPR014001, IPR001650	SNF2-like_sf, P-loop_NTPase, Helicase_ATP-bd, Helicase_C	FALSE	FALSE
10	94576662	94576805	HELLS	ENSG00000119969	ENST00000239026	ENSE00003748813	94576662	94576805	8	0	0	TRUE					IPR038718, IPR027417, IPR014001, IPR001650	SNF2-like_sf, P-loop_NTPase, Helicase_ATP-bd, Helicase_C	FALSE	FALSE
10	94581326	94581522	HELLS	ENSG00000119969	ENST00000239026	ENSE00003732907	94581326	94581522	9	0	2						IPR038718, IPR027417, IPR014001, IPR001650	SNF2-like_sf, P-loop_NTPase, Helicase_ATP-bd, Helicase_C	FALSE	FALSE
10	94582963	94583059	HELLS	ENSG00000119969	ENST00000239026	ENSE00003711587	94582963	94583059	10	2	0						IPR038718, IPR027417, IPR014001, IPR001650	SNF2-like_sf, P-loop_NTPase, Helicase_ATP-bd, Helicase_C	FALSE	FALSE
10	94588229	94588390	HELLS	ENSG00000119969	ENST00000239026	ENSE00003738428	94588229	94588390	11	0	0	TRUE					IPR038718, IPR027417, IPR014001, IPR001650	SNF2-like_sf, P-loop_NTPase, Helicase_ATP-bd, Helicase_C	FALSE	FALSE
10	94590413	94590552	HELLS	ENSG00000119969	ENST00000239026	ENSE00003748848	94590413	94590552	12	0	2						IPR038718, IPR027417, IPR014001, IPR001650	SNF2-like_sf, P-loop_NTPase, Helicase_ATP-bd, Helicase_C	FALSE	FALSE
10	94590638	94590776	HELLS	ENSG00000119969	ENST00000239026	ENSE00003741828	94590638	94590776	13	2	0						IPR038718, IPR027417, IPR014001, IPR001650	SNF2-like_sf, P-loop_NTPase, Helicase_ATP-bd, Helicase_C	FALSE	FALSE
10	94592229	94592312	HELLS	ENSG00000119969	ENST00000239026	ENSE00003726607	94592229	94592312	14	0	0	TRUE					IPR038718, IPR027417, IPR014001, IPR001650	SNF2-like_sf, P-loop_NTPase, Helicase_ATP-bd, Helicase_C	FALSE	FALSE
10	94592395	94592514	HELLS	ENSG00000119969	ENST00000239026	ENSE00003721299	94592395	94592514	15	0	0	TRUE					IPR038718, IPR027417, IPR014001, IPR001650	SNF2-like_sf, P-loop_NTPase, Helicase_ATP-bd, Helicase_C	FALSE	FALSE
10	94593499	94593615	HELLS	ENSG00000119969	ENST00000239026	ENSE00003742425	94593499	94593615	16	0	0	TRUE					IPR038718, IPR027417, IPR014001, IPR001650	SNF2-like_sf, P-loop_NTPase, Helicase_ATP-bd, Helicase_C	FALSE	FALSE
10	94594695	94594854	HELLS	ENSG00000119969	ENST00000239026	ENSE00003721919	94594695	94594854	17	0	1						IPR038718, IPR027417, IPR014001, IPR001650	SNF2-like_sf, P-loop_NTPase, Helicase_ATP-bd, Helicase_C	FALSE	FALSE
10	94596860	94596956	HELLS	ENSG00000119969	ENST00000239026	ENSE00003746805	94596860	94596956	18	1	2						IPR038718, IPR027417, IPR014001, IPR001650	SNF2-like_sf, P-loop_NTPase, Helicase_ATP-bd, Helicase_C	FALSE	FALSE
10	94597035	94597111	HELLS	ENSG00000119969	ENST00000239026	ENSE00003741233	94597035	94597111	19	2	1						IPR038718, IPR027417, IPR014001, IPR001650	SNF2-like_sf, P-loop_NTPase, Helicase_ATP-bd, Helicase_C	FALSE	FALSE
10	94601528	94601622	HELLS	ENSG00000119969	ENST00000239026	ENSE00003720673	94601528	94602098	20	1	-1						IPR038718, IPR027417, IPR014001, IPR001650	SNF2-like_sf, P-loop_NTPase, Helicase_ATP-bd, Helicase_C	FALSE	FALSE
10	94545922	94545952	HELLS	ENSG00000119969	ENST00000348459	ENSE00002212704	94545788	94545952	1	-1	1						IPR038718, IPR027417, IPR014001, IPR001650	SNF2-like_sf, P-loop_NTPase, Helicase_ATP-bd, Helicase_C	FALSE	FALSE
10	94546377	94546498	HELLS	ENSG00000119969	ENST00000348459	ENSE00003460816	94546377	94546498	2	1	0						IPR038718, IPR027417, IPR014001, IPR001650	SNF2-like_sf, P-loop_NTPase, Helicase_ATP-bd, Helicase_C	FALSE	FALSE
10	94554126	94554248	HELLS	ENSG00000119969	ENST00000348459	ENSE00001608347	94554126	94554248	3	0	0	TRUE					IPR038718, IPR027417, IPR014001, IPR001650	SNF2-like_sf, P-loop_NTPase, Helicase_ATP-bd, Helicase_C	FALSE	FALSE
10	94558139	94558195	HELLS	ENSG00000119969	ENST00000348459	ENSE00003498122	94558139	94558195	4	0	0	TRUE					IPR038718, IPR027417, IPR014001, IPR001650	SNF2-like_sf, P-loop_NTPase, Helicase_ATP-bd, Helicase_C	FALSE	FALSE
10	94562691	94562727	HELLS	ENSG00000119969	ENST00000348459	ENSE00003736853	94562691	94562727	5	0	1						IPR038718, IPR027417, IPR014001, IPR001650	SNF2-like_sf, P-loop_NTPase, Helicase_ATP-bd, Helicase_C	FALSE	FALSE
10	94562812	94562876	HELLS	ENSG00000119969	ENST00000348459	ENSE00003678073	94562812	94562876	6	1	0						IPR038718, IPR027417, IPR014001, IPR001650	SNF2-like_sf, P-loop_NTPase, Helicase_ATP-bd, Helicase_C	FALSE	FALSE
10	94601528	94601622	HELLS	ENSG00000119969	ENST00000348459	ENSE00001892305	94601528	94602099	22	1	-1						IPR038718, IPR027417, IPR014001, IPR001650	SNF2-like_sf, P-loop_NTPase, Helicase_ATP-bd, Helicase_C	FALSE	FALSE
10	94562707	94562727	HELLS	ENSG00000119969	ENST00000371332	ENSE00003741463	94562691	94562727	3	-1	0						IPR038718, IPR027417, IPR014001, IPR001650	SNF2-like_sf, P-loop_NTPase, Helicase_ATP-bd, Helicase_C	FALSE	FALSE
10	94545922	94545952	HELLS	ENSG00000119969	ENST00000394036	ENSE00002207560	94545922	94545952	1	0	1						IPR038718, IPR027417, IPR014001, IPR001650	SNF2-like_sf, P-loop_NTPase, Helicase_ATP-bd, Helicase_C	FALSE	FALSE
10	94583988	94584125	HELLS	ENSG00000119969	ENST00000394036	ENSE00001454968	94583988	94584125	13	0	0						IPR038718, IPR027417, IPR014001, IPR001650	SNF2-like_sf, P-loop_NTPase, Helicase_ATP-bd, Helicase_C	FALSE	FALSE
10	94545922	94545952	HELLS	ENSG00000119969	ENST00000630929	ENSE00003762049	94545816	94545952	1	-1	1
10	94557179	94557196	HELLS	ENSG00000119969	ENST00000630929	ENSE00003769722	94557179	94557196	4	0	0
10			PRLHR	ENSG00000119973	ENST00000239032	ENSE00001513496	118595516	118595648	1	-1	-1						IPR017452, IPR001402	GPCR_Rhodpsn_7TM, Prolrel_pep_rcpt	FALSE	FALSE
10	118594132	118595244	PRLHR	ENSG00000119973	ENST00000239032	ENSE00000812074	118589997	118595250	2	-1	-1						IPR017452, IPR001402	GPCR_Rhodpsn_7TM, Prolrel_pep_rcpt	FALSE	FALSE
10	118594132	118595244	PRLHR	ENSG00000119973	ENST00000636925	ENSE00003791940	118594095	118595369	1	-1	-1						IPR017452, IPR001402	GPCR_Rhodpsn_7TM, Prolrel_pep_rcpt	FALSE	FALSE
10	95693644	95693953	TCTN3	ENSG00000119977	ENST00000265993	ENSE00002208633	95693644	95694143	1	-1	1						IPR040354	Tectonic	FALSE	FALSE
10	95693353	95693476	TCTN3	ENSG00000119977	ENST00000265993	ENSE00003559041	95693353	95693476	2	1	2						IPR040354	Tectonic	FALSE	FALSE
10	95692920	95693038	TCTN3	ENSG00000119977	ENST00000265993	ENSE00003572752	95692920	95693038	3	2	1						IPR040354	Tectonic	FALSE	FALSE
10	95687592	95687719	TCTN3	ENSG00000119977	ENST00000265993	ENSE00003241277	95687592	95687719	4	1	0						IPR040354	Tectonic	FALSE	FALSE
10	95687247	95687355	TCTN3	ENSG00000119977	ENST00000265993	ENSE00003353364	95687247	95687355	5	0	1						IPR040354	Tectonic	FALSE	FALSE
10	95687044	95687159	TCTN3	ENSG00000119977	ENST00000265993	ENSE00003290538	95687044	95687159	6	1	0						IPR040354	Tectonic	FALSE	FALSE
10	95686495	95686530	TCTN3	ENSG00000119977	ENST00000265993	ENSE00003353265	95686495	95686530	7	0	0	TRUE					IPR040354	Tectonic	FALSE	FALSE
10	95685556	95685636	TCTN3	ENSG00000119977	ENST00000265993	ENSE00003450960	95685556	95685636	8	0	0	TRUE					IPR040354	Tectonic	FALSE	FALSE
10	95684499	95684624	TCTN3	ENSG00000119977	ENST00000265993	ENSE00003358882	95684499	95684624	9	0	0	TRUE					IPR040354	Tectonic	FALSE	FALSE
10	95683522	95683629	TCTN3	ENSG00000119977	ENST00000265993	ENSE00003418098	95683522	95683629	10	0	0	TRUE					IPR040354	Tectonic	FALSE	FALSE
10	95683101	95683195	TCTN3	ENSG00000119977	ENST00000265993	ENSE00003393384	95683101	95683195	11	0	2						IPR040354	Tectonic	FALSE	FALSE
10	95682651	95682804	TCTN3	ENSG00000119977	ENST00000265993	ENSE00003381433	95682651	95682804	12	2	0						IPR040354	Tectonic	FALSE	FALSE
10	95680472	95680609	TCTN3	ENSG00000119977	ENST00000265993	ENSE00003390139	95680472	95680609	13	0	0	TRUE					IPR040354	Tectonic	FALSE	FALSE
10	95664067	95664300	TCTN3	ENSG00000119977	ENST00000265993	ENSE00001942029	95663401	95664300	14	0	-1						IPR040354	Tectonic	FALSE	FALSE
10	95693644	95693899	TCTN3	ENSG00000119977	ENST00000371209	ENSE00001837072	95693644	95693899	1	0	1						IPR040354	Tectonic	FALSE	FALSE
10	95683393	95683629	TCTN3	ENSG00000119977	ENST00000371209	ENSE00001563503	95683261	95683629	10	0	-1						IPR040354	Tectonic	FALSE	FALSE
10	95693644	95693899	TCTN3	ENSG00000119977	ENST00000371217	ENSE00003708213	95693644	95693927	1	-1	1						IPR040354	Tectonic	FALSE	FALSE
10	95693644	95693899	TCTN3	ENSG00000119977	ENST00000430368	ENSE00003711492	95693644	95693926	1	-1	1						IPR040354	Tectonic	FALSE	FALSE
10	95664067	95664300	TCTN3	ENSG00000119977	ENST00000430368	ENSE00001604867	95663696	95664300	10	0	-1						IPR040354	Tectonic	FALSE	FALSE
10	95664067	95664300	TCTN3	ENSG00000119977	ENST00000614499	ENSE00003711625	95663396	95664300	14	0	-1						IPR040354	Tectonic	FALSE	FALSE
10	119104143	119104197	DENND10	ENSG00000119979	ENST00000361432	ENSE00003682624	119104113	119104197	1	-1	1						IPR042431	FAM45	FALSE	FALSE
10	119107968	119108164	DENND10	ENSG00000119979	ENST00000361432	ENSE00003515910	119107968	119108164	2	1	0						IPR042431	FAM45	FALSE	FALSE
10	119111849	119111928	DENND10	ENSG00000119979	ENST00000361432	ENSE00003512030	119111849	119111928	3	0	2						IPR042431	FAM45	FALSE	FALSE
10	119117519	119117667	DENND10	ENSG00000119979	ENST00000361432	ENSE00003653936	119117519	119117667	4	2	1						IPR042431	FAM45	FALSE	FALSE
10	119120341	119120452	DENND10	ENSG00000119979	ENST00000361432	ENSE00003491751	119120341	119120452	5	1	2						IPR042431	FAM45	FALSE	FALSE
10	119123469	119123569	DENND10	ENSG00000119979	ENST00000361432	ENSE00003526169	119123469	119123569	6	2	1						IPR042431	FAM45	FALSE	FALSE
10	119129515	119129622	DENND10	ENSG00000119979	ENST00000361432	ENSE00003637260	119129515	119129622	7	1	1		TRUE				IPR042431	FAM45	FALSE	FALSE
10	119132515	119132609	DENND10	ENSG00000119979	ENST00000361432	ENSE00003640521	119132515	119132609	8	1	0						IPR042431	FAM45	FALSE	FALSE
10	119136471	119136647	DENND10	ENSG00000119979	ENST00000361432	ENSE00001890185	119136471	119137984	9	0	-1						IPR042431	FAM45	FALSE	FALSE
10			DENND10	ENSG00000119979	ENST00000648560	ENSE00003473200	119104117	119104197	1	-1	-1				TRUE		IPR042431	FAM45	FALSE	FALSE
10			DENND10	ENSG00000119979	ENST00000648560	ENSE00003833424	119104764	119105006	2	-1	-1				TRUE		IPR042431	FAM45	FALSE	FALSE
10			DENND10	ENSG00000119979	ENST00000648560	ENSE00001946688	119105311	119105495	3	-1	-1				TRUE		IPR042431	FAM45	FALSE	FALSE
10			DENND10	ENSG00000119979	ENST00000648560	ENSE00003529963	119107968	119108164	4	-1	-1				TRUE		IPR042431	FAM45	FALSE	FALSE
10			DENND10	ENSG00000119979	ENST00000648560	ENSE00003835971	119110193	119110314	5	-1	-1				TRUE		IPR042431	FAM45	FALSE	FALSE
10			DENND10	ENSG00000119979	ENST00000648560	ENSE00003534063	119111849	119111928	6	-1	-1				TRUE		IPR042431	FAM45	FALSE	FALSE
10	119117520	119117667	DENND10	ENSG00000119979	ENST00000648560	ENSE00003836995	119117519	119117667	7	-1	1						IPR042431	FAM45	FALSE	FALSE
10	119136471	119136647	DENND10	ENSG00000119979	ENST00000648560	ENSE00003836913	119136471	119137826	12	0	-1						IPR042431	FAM45	FALSE	FALSE
10			AVPI1	ENSG00000119986	ENST00000370626	ENSE00001453185	97686766	97687241	1	-1	-1				TRUE		IPR039579	AVPI1	FALSE	FALSE
10	97679619	97679905	AVPI1	ENSG00000119986	ENST00000370626	ENSE00001453184	97679619	97679915	2	-1	2						IPR039579	AVPI1	FALSE	FALSE
10	97677869	97678025	AVPI1	ENSG00000119986	ENST00000370626	ENSE00001453182	97677424	97678025	3	2	-1						IPR039579	AVPI1	FALSE	FALSE
10	120851421	120851506	WDR11	ENSG00000120008	ENST00000263461	ENSE00003579112	120851362	120851506	1	-1	2						IPR039694, IPR036322, IPR019775, IPR015943	WDR11, WD40_repeat_dom_sf, WD40_repeat_CS, WD40/YVTN_repeat-like_dom_sf	FALSE	FALSE
10	120852524	120852635	WDR11	ENSG00000120008	ENST00000263461	ENSE00003505317	120852524	120852635	2	2	0						IPR039694, IPR036322, IPR019775, IPR015943	WDR11, WD40_repeat_dom_sf, WD40_repeat_CS, WD40/YVTN_repeat-like_dom_sf	FALSE	FALSE
10	120858643	120858796	WDR11	ENSG00000120008	ENST00000263461	ENSE00003501729	120858643	120858796	3	0	1						IPR039694, IPR036322, IPR019775, IPR015943	WDR11, WD40_repeat_dom_sf, WD40_repeat_CS, WD40/YVTN_repeat-like_dom_sf	FALSE	FALSE
10	120860109	120860282	WDR11	ENSG00000120008	ENST00000263461	ENSE00003538997	120860109	120860282	4	1	1		TRUE				IPR039694, IPR036322, IPR019775, IPR015943	WDR11, WD40_repeat_dom_sf, WD40_repeat_CS, WD40/YVTN_repeat-like_dom_sf	FALSE	FALSE
10	120862735	120862921	WDR11	ENSG00000120008	ENST00000263461	ENSE00003551900	120862735	120862921	5	1	2						IPR039694, IPR036322, IPR019775, IPR015943	WDR11, WD40_repeat_dom_sf, WD40_repeat_CS, WD40/YVTN_repeat-like_dom_sf	FALSE	FALSE
10	120865047	120865212	WDR11	ENSG00000120008	ENST00000263461	ENSE00003530536	120865047	120865212	6	2	0						IPR039694, IPR036322, IPR019775, IPR015943	WDR11, WD40_repeat_dom_sf, WD40_repeat_CS, WD40/YVTN_repeat-like_dom_sf	FALSE	FALSE
10	120865630	120865744	WDR11	ENSG00000120008	ENST00000263461	ENSE00003560278	120865630	120865744	7	0	1						IPR039694, IPR036322, IPR019775, IPR015943	WDR11, WD40_repeat_dom_sf, WD40_repeat_CS, WD40/YVTN_repeat-like_dom_sf	FALSE	FALSE
10	120866569	120866764	WDR11	ENSG00000120008	ENST00000263461	ENSE00003625722	120866569	120866764	8	1	2						IPR039694, IPR036322, IPR019775, IPR015943	WDR11, WD40_repeat_dom_sf, WD40_repeat_CS, WD40/YVTN_repeat-like_dom_sf	FALSE	FALSE
10	120867066	120867169	WDR11	ENSG00000120008	ENST00000263461	ENSE00001098644	120867066	120867169	9	2	1						IPR039694, IPR036322, IPR019775, IPR015943	WDR11, WD40_repeat_dom_sf, WD40_repeat_CS, WD40/YVTN_repeat-like_dom_sf	FALSE	FALSE
10	120871170	120871346	WDR11	ENSG00000120008	ENST00000263461	ENSE00003478301	120871170	120871346	10	1	1		TRUE				IPR039694, IPR036322, IPR019775, IPR015943	WDR11, WD40_repeat_dom_sf, WD40_repeat_CS, WD40/YVTN_repeat-like_dom_sf	FALSE	FALSE
10	120873839	120873923	WDR11	ENSG00000120008	ENST00000263461	ENSE00003646513	120873839	120873923	11	1	2						IPR039694, IPR036322, IPR019775, IPR015943	WDR11, WD40_repeat_dom_sf, WD40_repeat_CS, WD40/YVTN_repeat-like_dom_sf	FALSE	FALSE
10	120878353	120878459	WDR11	ENSG00000120008	ENST00000263461	ENSE00003593933	120878353	120878459	12	2	1						IPR039694, IPR036322, IPR019775, IPR015943	WDR11, WD40_repeat_dom_sf, WD40_repeat_CS, WD40/YVTN_repeat-like_dom_sf	FALSE	FALSE
10	120880826	120880901	WDR11	ENSG00000120008	ENST00000263461	ENSE00003468517	120880826	120880901	13	1	2						IPR039694, IPR036322, IPR019775, IPR015943	WDR11, WD40_repeat_dom_sf, WD40_repeat_CS, WD40/YVTN_repeat-like_dom_sf	FALSE	FALSE
10	120883780	120883888	WDR11	ENSG00000120008	ENST00000263461	ENSE00003500308	120883780	120883888	14	2	0						IPR039694, IPR036322, IPR019775, IPR015943	WDR11, WD40_repeat_dom_sf, WD40_repeat_CS, WD40/YVTN_repeat-like_dom_sf	FALSE	FALSE
10	120885814	120885938	WDR11	ENSG00000120008	ENST00000263461	ENSE00003632149	120885814	120885938	15	0	2						IPR039694, IPR036322, IPR019775, IPR015943	WDR11, WD40_repeat_dom_sf, WD40_repeat_CS, WD40/YVTN_repeat-like_dom_sf	FALSE	FALSE
10	120886689	120886836	WDR11	ENSG00000120008	ENST00000263461	ENSE00003648150	120886689	120886836	16	2	0						IPR039694, IPR036322, IPR019775, IPR015943	WDR11, WD40_repeat_dom_sf, WD40_repeat_CS, WD40/YVTN_repeat-like_dom_sf	FALSE	FALSE
10	120889078	120889184	WDR11	ENSG00000120008	ENST00000263461	ENSE00003661654	120889078	120889184	17	0	2						IPR039694, IPR036322, IPR019775, IPR015943	WDR11, WD40_repeat_dom_sf, WD40_repeat_CS, WD40/YVTN_repeat-like_dom_sf	FALSE	FALSE
10	120889895	120890009	WDR11	ENSG00000120008	ENST00000263461	ENSE00003472788	120889895	120890009	18	2	0						IPR039694, IPR036322, IPR019775, IPR015943	WDR11, WD40_repeat_dom_sf, WD40_repeat_CS, WD40/YVTN_repeat-like_dom_sf	FALSE	FALSE
10	120890716	120890887	WDR11	ENSG00000120008	ENST00000263461	ENSE00003614318	120890716	120890887	19	0	1						IPR039694, IPR036322, IPR019775, IPR015943	WDR11, WD40_repeat_dom_sf, WD40_repeat_CS, WD40/YVTN_repeat-like_dom_sf	FALSE	FALSE
10	120900029	120900137	WDR11	ENSG00000120008	ENST00000263461	ENSE00003470816	120900029	120900137	20	1	2						IPR039694, IPR036322, IPR019775, IPR015943	WDR11, WD40_repeat_dom_sf, WD40_repeat_CS, WD40/YVTN_repeat-like_dom_sf	FALSE	FALSE
10	120901036	120901098	WDR11	ENSG00000120008	ENST00000263461	ENSE00003621926	120901036	120901098	21	2	2			TRUE			IPR039694, IPR036322, IPR019775, IPR015943	WDR11, WD40_repeat_dom_sf, WD40_repeat_CS, WD40/YVTN_repeat-like_dom_sf	FALSE	FALSE
10	120902257	120902322	WDR11	ENSG00000120008	ENST00000263461	ENSE00003486960	120902257	120902322	22	2	2			TRUE			IPR039694, IPR036322, IPR019775, IPR015943	WDR11, WD40_repeat_dom_sf, WD40_repeat_CS, WD40/YVTN_repeat-like_dom_sf	FALSE	FALSE
10	120903055	120903232	WDR11	ENSG00000120008	ENST00000263461	ENSE00003482419	120903055	120903232	23	2	0						IPR039694, IPR036322, IPR019775, IPR015943	WDR11, WD40_repeat_dom_sf, WD40_repeat_CS, WD40/YVTN_repeat-like_dom_sf	FALSE	FALSE
10	120904047	120904142	WDR11	ENSG00000120008	ENST00000263461	ENSE00003537838	120904047	120904142	24	0	0	TRUE					IPR039694, IPR036322, IPR019775, IPR015943	WDR11, WD40_repeat_dom_sf, WD40_repeat_CS, WD40/YVTN_repeat-like_dom_sf	FALSE	FALSE
10	120904646	120904811	WDR11	ENSG00000120008	ENST00000263461	ENSE00003543527	120904646	120904811	25	0	1						IPR039694, IPR036322, IPR019775, IPR015943	WDR11, WD40_repeat_dom_sf, WD40_repeat_CS, WD40/YVTN_repeat-like_dom_sf	FALSE	FALSE
10	120905319	120905416	WDR11	ENSG00000120008	ENST00000263461	ENSE00003564091	120905319	120905416	26	1	0						IPR039694, IPR036322, IPR019775, IPR015943	WDR11, WD40_repeat_dom_sf, WD40_repeat_CS, WD40/YVTN_repeat-like_dom_sf	FALSE	FALSE
10	120905876	120906021	WDR11	ENSG00000120008	ENST00000263461	ENSE00003677831	120905876	120906021	27	0	2						IPR039694, IPR036322, IPR019775, IPR015943	WDR11, WD40_repeat_dom_sf, WD40_repeat_CS, WD40/YVTN_repeat-like_dom_sf	FALSE	FALSE
10	120906776	120906855	WDR11	ENSG00000120008	ENST00000263461	ENSE00003559173	120906776	120906855	28	2	1						IPR039694, IPR036322, IPR019775, IPR015943	WDR11, WD40_repeat_dom_sf, WD40_repeat_CS, WD40/YVTN_repeat-like_dom_sf	FALSE	FALSE
10	120908556	120908713	WDR11	ENSG00000120008	ENST00000263461	ENSE00001312477	120908556	120909524	29	1	-1						IPR039694, IPR036322, IPR019775, IPR015943	WDR11, WD40_repeat_dom_sf, WD40_repeat_CS, WD40/YVTN_repeat-like_dom_sf	FALSE	FALSE
10			WDR11	ENSG00000120008	ENST00000604585	ENSE00003487589	120851487	120851591	1	-1	-1				TRUE		IPR039694	WDR11	FALSE	FALSE
10			WDR11	ENSG00000120008	ENST00000604585	ENSE00003573467	120852524	120852635	2	-1	-1				TRUE		IPR039694	WDR11	FALSE	FALSE
10			WDR11	ENSG00000120008	ENST00000604585	ENSE00003601963	120856082	120856130	3	-1	-1				TRUE		IPR039694	WDR11	FALSE	FALSE
10			WDR11	ENSG00000120008	ENST00000604585	ENSE00003518831	120858643	120858796	4	-1	-1				TRUE		IPR039694	WDR11	FALSE	FALSE
10			WDR11	ENSG00000120008	ENST00000604585	ENSE00003608083	120860109	120860282	5	-1	-1				TRUE		IPR039694	WDR11	FALSE	FALSE
10			WDR11	ENSG00000120008	ENST00000604585	ENSE00003566282	120862735	120862921	6	-1	-1				TRUE		IPR039694	WDR11	FALSE	FALSE
10	120865111	120865212	WDR11	ENSG00000120008	ENST00000604585	ENSE00003569845	120865047	120865212	7	-1	0						IPR039694	WDR11	FALSE	FALSE
10	120880826	120880875	WDR11	ENSG00000120008	ENST00000604585	ENSE00003468253	120880826	120880875	14	1	0						IPR039694	WDR11	FALSE	FALSE
10			ARMH3	ENSG00000120029	ENST00000370033	ENSE00003846824	102056085	102056173	1	-1	-1						IPR039868, IPR016024	ARMD3-like, ARM-type_fold	FALSE	FALSE
10	102040013	102040114	ARMH3	ENSG00000120029	ENST00000370033	ENSE00001193247	102040013	102040125	2	-1	0						IPR039868, IPR016024	ARMD3-like, ARM-type_fold	FALSE	FALSE
10	102033283	102033339	ARMH3	ENSG00000120029	ENST00000370033	ENSE00001193237	102033283	102033339	3	0	0	TRUE					IPR039868, IPR016024	ARMD3-like, ARM-type_fold	FALSE	FALSE
10	102033026	102033172	ARMH3	ENSG00000120029	ENST00000370033	ENSE00001193232	102033026	102033172	4	0	0	TRUE					IPR039868, IPR016024	ARMD3-like, ARM-type_fold	FALSE	FALSE
10	102029638	102029745	ARMH3	ENSG00000120029	ENST00000370033	ENSE00001451572	102029638	102029745	5	0	0	TRUE					IPR039868, IPR016024	ARMD3-like, ARM-type_fold	FALSE	FALSE
10	102025156	102025248	ARMH3	ENSG00000120029	ENST00000370033	ENSE00001451571	102025156	102025248	6	0	0	TRUE					IPR039868, IPR016024	ARMD3-like, ARM-type_fold	FALSE	FALSE
10	102023675	102023749	ARMH3	ENSG00000120029	ENST00000370033	ENSE00001451570	102023675	102023749	7	0	0	TRUE					IPR039868, IPR016024	ARMD3-like, ARM-type_fold	FALSE	FALSE
10	102023477	102023563	ARMH3	ENSG00000120029	ENST00000370033	ENSE00001451569	102023477	102023563	8	0	0	TRUE					IPR039868, IPR016024	ARMD3-like, ARM-type_fold	FALSE	FALSE
10	102013968	102014024	ARMH3	ENSG00000120029	ENST00000370033	ENSE00001451568	102013968	102014024	9	0	0	TRUE					IPR039868, IPR016024	ARMD3-like, ARM-type_fold	FALSE	FALSE
10	102012833	102012876	ARMH3	ENSG00000120029	ENST00000370033	ENSE00001451567	102012833	102012876	10	0	2						IPR039868, IPR016024	ARMD3-like, ARM-type_fold	FALSE	FALSE
10	102011723	102011783	ARMH3	ENSG00000120029	ENST00000370033	ENSE00001451566	102011723	102011783	11	2	0						IPR039868, IPR016024	ARMD3-like, ARM-type_fold	FALSE	FALSE
10	102009977	102010023	ARMH3	ENSG00000120029	ENST00000370033	ENSE00001451565	102009977	102010023	12	0	2						IPR039868, IPR016024	ARMD3-like, ARM-type_fold	FALSE	FALSE
10	102009374	102009449	ARMH3	ENSG00000120029	ENST00000370033	ENSE00001451564	102009374	102009449	13	2	0						IPR039868, IPR016024	ARMD3-like, ARM-type_fold	FALSE	FALSE
10	102006540	102006633	ARMH3	ENSG00000120029	ENST00000370033	ENSE00001451563	102006540	102006633	14	0	1						IPR039868, IPR016024	ARMD3-like, ARM-type_fold	FALSE	FALSE
10	102001971	102002072	ARMH3	ENSG00000120029	ENST00000370033	ENSE00001451562	102001971	102002072	15	1	1		TRUE				IPR039868, IPR016024	ARMD3-like, ARM-type_fold	FALSE	FALSE
10	101995297	101995355	ARMH3	ENSG00000120029	ENST00000370033	ENSE00001451561	101995297	101995355	16	1	0						IPR039868, IPR016024	ARMD3-like, ARM-type_fold	FALSE	FALSE
10	101993538	101993603	ARMH3	ENSG00000120029	ENST00000370033	ENSE00001451560	101993538	101993603	17	0	0	TRUE					IPR039868, IPR016024	ARMD3-like, ARM-type_fold	FALSE	FALSE
10	101991969	101992038	ARMH3	ENSG00000120029	ENST00000370033	ENSE00000811468	101991969	101992038	18	0	1						IPR039868, IPR016024	ARMD3-like, ARM-type_fold	FALSE	FALSE
10	101990551	101990611	ARMH3	ENSG00000120029	ENST00000370033	ENSE00003784651	101990551	101990611	19	1	2						IPR039868, IPR016024	ARMD3-like, ARM-type_fold	FALSE	FALSE
10	101975212	101975300	ARMH3	ENSG00000120029	ENST00000370033	ENSE00002444971	101975212	101975300	20	2	1						IPR039868, IPR016024	ARMD3-like, ARM-type_fold	FALSE	FALSE
10	101957650	101957732	ARMH3	ENSG00000120029	ENST00000370033	ENSE00002443701	101957650	101957732	21	1	0						IPR039868, IPR016024	ARMD3-like, ARM-type_fold	FALSE	FALSE
10	101956597	101956723	ARMH3	ENSG00000120029	ENST00000370033	ENSE00002445529	101956597	101956723	22	0	1						IPR039868, IPR016024	ARMD3-like, ARM-type_fold	FALSE	FALSE
10	101939863	101939938	ARMH3	ENSG00000120029	ENST00000370033	ENSE00002503095	101939863	101939938	23	1	2						IPR039868, IPR016024	ARMD3-like, ARM-type_fold	FALSE	FALSE
10	101889412	101889490	ARMH3	ENSG00000120029	ENST00000370033	ENSE00002481958	101889412	101889490	24	2	0						IPR039868, IPR016024	ARMD3-like, ARM-type_fold	FALSE	FALSE
10	101849776	101849892	ARMH3	ENSG00000120029	ENST00000370033	ENSE00003643015	101849776	101849892	25	0	0	TRUE					IPR039868, IPR016024	ARMD3-like, ARM-type_fold	FALSE	FALSE
10	101847528	101847620	ARMH3	ENSG00000120029	ENST00000370033	ENSE00003484237	101845599	101847620	26	0	-1						IPR039868, IPR016024	ARMD3-like, ARM-type_fold	FALSE	FALSE
10	102001971	102002064	ARMH3	ENSG00000120029	ENST00000456149	ENSE00001451552	102001971	102002064	1	0	1						IPR039868	ARMD3-like	FALSE	FALSE
10	101843496	101843568	KCNIP2	ENSG00000120049	ENST00000239117	ENSE00003506370	101843496	101843568	1	0	1						IPR028846, IPR018247, IPR011992	Recoverin, EF_Hand_1_Ca_BS, EF-hand-dom_pair	FALSE	FALSE
10	101829075	101829199	KCNIP2	ENSG00000120049	ENST00000239117	ENSE00003610123	101829075	101829199	2	1	0						IPR028846, IPR018247, IPR011992	Recoverin, EF_Hand_1_Ca_BS, EF-hand-dom_pair	FALSE	FALSE
10	101828627	101828696	KCNIP2	ENSG00000120049	ENST00000239117	ENSE00003568130	101828627	101828696	3	0	1						IPR028846, IPR018247, IPR011992	Recoverin, EF_Hand_1_Ca_BS, EF-hand-dom_pair	FALSE	FALSE
10	101828389	101828459	KCNIP2	ENSG00000120049	ENST00000239117	ENSE00003461669	101828389	101828459	4	1	0						IPR028846, IPR018247, IPR011992	Recoverin, EF_Hand_1_Ca_BS, EF-hand-dom_pair	FALSE	FALSE
10	101827889	101827993	KCNIP2	ENSG00000120049	ENST00000239117	ENSE00003634061	101827889	101827993	5	0	0	TRUE					IPR028846, IPR018247, IPR011992	Recoverin, EF_Hand_1_Ca_BS, EF-hand-dom_pair	FALSE	FALSE
10	101827641	101827751	KCNIP2	ENSG00000120049	ENST00000239117	ENSE00001026507	101827641	101827751	6	0	0						IPR028846, IPR018247, IPR011992	Recoverin, EF_Hand_1_Ca_BS, EF-hand-dom_pair	FALSE	FALSE
10	101828151	101828258	KCNIP2	ENSG00000120049	ENST00000343195	ENSE00003625121	101828151	101828258	5	0	0	TRUE					IPR028846, IPR018247, IPR011992	Recoverin, EF_Hand_1_Ca_BS, EF-hand-dom_pair	FALSE	FALSE
10	101827689	101827751	KCNIP2	ENSG00000120049	ENST00000343195	ENSE00003507889	101827689	101827751	7	0	0	TRUE					IPR028846, IPR018247, IPR011992	Recoverin, EF_Hand_1_Ca_BS, EF-hand-dom_pair	FALSE	FALSE
10	101827353	101827400	KCNIP2	ENSG00000120049	ENST00000343195	ENSE00002530939	101827353	101827400	8	0	0						IPR028846, IPR018247, IPR011992	Recoverin, EF_Hand_1_Ca_BS, EF-hand-dom_pair	FALSE	FALSE
10	101839753	101839840	KCNIP2	ENSG00000120049	ENST00000348850	ENSE00001451728	101839753	101839872	1	-1	1						IPR028846, IPR018247, IPR011992	Recoverin, EF_Hand_1_Ca_BS, EF-hand-dom_pair	FALSE	FALSE
10	101827353	101827400	KCNIP2	ENSG00000120049	ENST00000348850	ENSE00003513367	101825974	101827400	8	0	-1						IPR028846, IPR018247, IPR011992	Recoverin, EF_Hand_1_Ca_BS, EF-hand-dom_pair	FALSE	FALSE
10	101828627	101828717	KCNIP2	ENSG00000120049	ENST00000353068	ENSE00001321537	101828627	101828717	3	0	1						IPR028846, IPR018247, IPR011992	Recoverin, EF_Hand_1_Ca_BS, EF-hand-dom_pair	FALSE	FALSE
10	101843496	101843568	KCNIP2	ENSG00000120049	ENST00000356640	ENSE00001843586	101843496	101843800	1	-1	1						IPR028846, IPR018247, IPR011992	Recoverin, EF_Hand_1_Ca_BS, EF-hand-dom_pair	FALSE	FALSE
10	101831072	101831167	KCNIP2	ENSG00000120049	ENST00000356640	ENSE00003520934	101831072	101831167	2	1	1		TRUE				IPR028846, IPR018247, IPR011992	Recoverin, EF_Hand_1_Ca_BS, EF-hand-dom_pair	FALSE	FALSE
10	101829844	101829897	KCNIP2	ENSG00000120049	ENST00000356640	ENSE00003325773	101829844	101829897	3	1	1						IPR028846, IPR018247, IPR011992	Recoverin, EF_Hand_1_Ca_BS, EF-hand-dom_pair	FALSE	FALSE
10	101843496	101843568	KCNIP2	ENSG00000120049	ENST00000358038	ENSE00003464326	101843496	101843920	1	-1	1						IPR028846, IPR018247, IPR011992	Recoverin, EF_Hand_1_Ca_BS, EF-hand-dom_pair	FALSE	FALSE
10	101827353	101827400	KCNIP2	ENSG00000120049	ENST00000358038	ENSE00001754857	101825975	101827400	9	0	-1						IPR028846, IPR018247, IPR011992	Recoverin, EF_Hand_1_Ca_BS, EF-hand-dom_pair	FALSE	FALSE
10	101843496	101843568	KCNIP2	ENSG00000120049	ENST00000370046	ENSE00001451618	101843496	101843769	1	-1	1						IPR028846, IPR018247, IPR011992	Recoverin, EF_Hand_1_Ca_BS, EF-hand-dom_pair	FALSE	FALSE
10	101827353	101827400	KCNIP2	ENSG00000120049	ENST00000370046	ENSE00001451617	101827186	101827400	7	0	-1						IPR028846, IPR018247, IPR011992	Recoverin, EF_Hand_1_Ca_BS, EF-hand-dom_pair	FALSE	FALSE
10	101830424	101830438	KCNIP2	ENSG00000120049	ENST00000434163	ENSE00002532129	101830424	101830438	1	0	0						IPR028846, IPR018247, IPR011992	Recoverin, EF_Hand_1_Ca_BS, EF-hand-dom_pair	FALSE	FALSE
10	101829075	101829199	KCNIP2	ENSG00000120049	ENST00000434163	ENSE00003621696	101829075	101829199	2	0	2						IPR028846, IPR018247, IPR011992	Recoverin, EF_Hand_1_Ca_BS, EF-hand-dom_pair	FALSE	FALSE
10	101828627	101828696	KCNIP2	ENSG00000120049	ENST00000434163	ENSE00003483265	101828627	101828696	3	2	0						IPR028846, IPR018247, IPR011992	Recoverin, EF_Hand_1_Ca_BS, EF-hand-dom_pair	FALSE	FALSE
10	101829844	101829942	KCNIP2	ENSG00000120049	ENST00000461105	ENSE00003483069	101829844	101829942	3	1	1						IPR028846, IPR018247, IPR011992	Recoverin, EF_Hand_1_Ca_BS, EF-hand-dom_pair	FALSE	FALSE
10	101834267	101834369	KCNIP2	ENSG00000120049	ENST00000642874	ENSE00003828667	101834267	101834369	1	0	1						IPR028846, IPR018247, IPR011992	Recoverin, EF_Hand_1_Ca_BS, EF-hand-dom_pair	FALSE	FALSE
10	104353898	104353906	CFAP58	ENSG00000120051	ENST00000369704	ENSE00001450682	104353833	104353906	1	-1	0
10	104358341	104358622	CFAP58	ENSG00000120051	ENST00000369704	ENSE00003683479	104358341	104358622	2	0	0	TRUE
10	104362023	104362171	CFAP58	ENSG00000120051	ENST00000369704	ENSE00003503049	104362023	104362171	3	0	2
10	104364733	104364889	CFAP58	ENSG00000120051	ENST00000369704	ENSE00003539295	104364733	104364889	4	2	0
10	104365814	104366008	CFAP58	ENSG00000120051	ENST00000369704	ENSE00003682437	104365814	104366008	5	0	0	TRUE
10	104368423	104368560	CFAP58	ENSG00000120051	ENST00000369704	ENSE00003584282	104368423	104368560	6	0	0	TRUE
10	104370895	104371054	CFAP58	ENSG00000120051	ENST00000369704	ENSE00003496500	104370895	104371054	7	0	1
10	104376811	104376893	CFAP58	ENSG00000120051	ENST00000369704	ENSE00003621690	104376811	104376893	8	1	0
10	104380029	104380220	CFAP58	ENSG00000120051	ENST00000369704	ENSE00000811739	104380029	104380220	9	0	0	TRUE
10	104392233	104392394	CFAP58	ENSG00000120051	ENST00000369704	ENSE00001250545	104392233	104392394	10	0	0	TRUE
10	104393329	104393475	CFAP58	ENSG00000120051	ENST00000369704	ENSE00001435812	104393329	104393475	11	0	0	TRUE
10	104399360	104399500	CFAP58	ENSG00000120051	ENST00000369704	ENSE00001413587	104399360	104399500	12	0	0	TRUE
10	104400680	104400903	CFAP58	ENSG00000120051	ENST00000369704	ENSE00001399870	104400680	104400903	13	0	2
10	104403729	104403840	CFAP58	ENSG00000120051	ENST00000369704	ENSE00001403092	104403729	104403840	14	2	0
10	104406689	104406793	CFAP58	ENSG00000120051	ENST00000369704	ENSE00001415022	104406689	104406793	15	0	0	TRUE
10	104447698	104447817	CFAP58	ENSG00000120051	ENST00000369704	ENSE00001400765	104447698	104447817	16	0	0	TRUE
10	104450071	104450204	CFAP58	ENSG00000120051	ENST00000369704	ENSE00001422019	104450071	104450204	17	0	2
10	104454422	104454530	CFAP58	ENSG00000120051	ENST00000369704	ENSE00001861447	104454422	104455102	18	2	-1
10	99430448	99430565	GOT1	ENSG00000120053	ENST00000370508	ENSE00001870868	99430448	99430624	1	-1	1						IPR015424, IPR015422, IPR015421, IPR004839, IPR004838	PyrdxlP-dep_Trfase, PyrdxlP-dep_Trfase_dom1, PyrdxlP-dep_Trfase_major, Aminotransferase_I/II, NHTrfase_class1_PyrdxlP-BS	FALSE	FALSE
10	99420624	99420805	GOT1	ENSG00000120053	ENST00000370508	ENSE00000719466	99420624	99420805	2	1	0						IPR015424, IPR015422, IPR015421, IPR004839, IPR004838	PyrdxlP-dep_Trfase, PyrdxlP-dep_Trfase_dom1, PyrdxlP-dep_Trfase_major, Aminotransferase_I/II, NHTrfase_class1_PyrdxlP-BS	FALSE	FALSE
10	99406726	99406849	GOT1	ENSG00000120053	ENST00000370508	ENSE00000719450	99406726	99406849	3	0	1						IPR015424, IPR015422, IPR015421, IPR004839, IPR004838	PyrdxlP-dep_Trfase, PyrdxlP-dep_Trfase_dom1, PyrdxlP-dep_Trfase_major, Aminotransferase_I/II, NHTrfase_class1_PyrdxlP-BS	FALSE	FALSE
10	99406137	99406249	GOT1	ENSG00000120053	ENST00000370508	ENSE00000719436	99406137	99406249	4	1	0						IPR015424, IPR015422, IPR015421, IPR004839, IPR004838	PyrdxlP-dep_Trfase, PyrdxlP-dep_Trfase_dom1, PyrdxlP-dep_Trfase_major, Aminotransferase_I/II, NHTrfase_class1_PyrdxlP-BS	FALSE	FALSE
10	99405756	99405860	GOT1	ENSG00000120053	ENST00000370508	ENSE00000719422	99405756	99405860	5	0	0	TRUE					IPR015424, IPR015422, IPR015421, IPR004839, IPR004838	PyrdxlP-dep_Trfase, PyrdxlP-dep_Trfase_dom1, PyrdxlP-dep_Trfase_major, Aminotransferase_I/II, NHTrfase_class1_PyrdxlP-BS	FALSE	FALSE
10	99403724	99403874	GOT1	ENSG00000120053	ENST00000370508	ENSE00000811273	99403724	99403874	6	0	1						IPR015424, IPR015422, IPR015421, IPR004839, IPR004838	PyrdxlP-dep_Trfase, PyrdxlP-dep_Trfase_dom1, PyrdxlP-dep_Trfase_major, Aminotransferase_I/II, NHTrfase_class1_PyrdxlP-BS	FALSE	FALSE
10	99403469	99403634	GOT1	ENSG00000120053	ENST00000370508	ENSE00000719391	99403469	99403634	7	1	2						IPR015424, IPR015422, IPR015421, IPR004839, IPR004838	PyrdxlP-dep_Trfase, PyrdxlP-dep_Trfase_dom1, PyrdxlP-dep_Trfase_major, Aminotransferase_I/II, NHTrfase_class1_PyrdxlP-BS	FALSE	FALSE
10	99402580	99402722	GOT1	ENSG00000120053	ENST00000370508	ENSE00003473178	99402580	99402722	8	2	1						IPR015424, IPR015422, IPR015421, IPR004839, IPR004838	PyrdxlP-dep_Trfase, PyrdxlP-dep_Trfase_dom1, PyrdxlP-dep_Trfase_major, Aminotransferase_I/II, NHTrfase_class1_PyrdxlP-BS	FALSE	FALSE
10	99397547	99397686	GOT1	ENSG00000120053	ENST00000370508	ENSE00001452885	99396870	99397686	9	1	-1						IPR015424, IPR015422, IPR015421, IPR004839, IPR004838	PyrdxlP-dep_Trfase, PyrdxlP-dep_Trfase_dom1, PyrdxlP-dep_Trfase_major, Aminotransferase_I/II, NHTrfase_class1_PyrdxlP-BS	FALSE	FALSE
10	100081403	100081625	CPN1	ENSG00000120054	ENST00000370418	ENSE00001452668	100081403	100081869	1	-1	1						IPR033814, IPR008969	M14_CPN, CarboxyPept-like_regulatory	FALSE	FALSE
10	100075911	100076107	CPN1	ENSG00000120054	ENST00000370418	ENSE00003305953	100075911	100076107	2	1	0						IPR033814, IPR008969	M14_CPN, CarboxyPept-like_regulatory	FALSE	FALSE
10	100069714	100069869	CPN1	ENSG00000120054	ENST00000370418	ENSE00003404628	100069714	100069869	3	0	0	TRUE					IPR033814, IPR008969	M14_CPN, CarboxyPept-like_regulatory	FALSE	FALSE
10	100065188	100065370	CPN1	ENSG00000120054	ENST00000370418	ENSE00000811300	100065188	100065370	4	0	0	TRUE					IPR033814, IPR008969	M14_CPN, CarboxyPept-like_regulatory	FALSE	FALSE
10	100063614	100063725	CPN1	ENSG00000120054	ENST00000370418	ENSE00000811301	100063614	100063725	5	0	1						IPR033814, IPR008969	M14_CPN, CarboxyPept-like_regulatory	FALSE	FALSE
10	100057013	100057152	CPN1	ENSG00000120054	ENST00000370418	ENSE00000811302	100057013	100057152	6	1	0						IPR033814, IPR008969	M14_CPN, CarboxyPept-like_regulatory	FALSE	FALSE
10	100054347	100054446	CPN1	ENSG00000120054	ENST00000370418	ENSE00000811303	100054347	100054446	7	0	1						IPR033814, IPR008969	M14_CPN, CarboxyPept-like_regulatory	FALSE	FALSE
10	100048758	100048876	CPN1	ENSG00000120054	ENST00000370418	ENSE00003381123	100048758	100048876	8	1	0						IPR033814, IPR008969	M14_CPN, CarboxyPept-like_regulatory	FALSE	FALSE
10	100042427	100042573	CPN1	ENSG00000120054	ENST00000370418	ENSE00001887192	100042193	100042573	9	0	-1						IPR033814, IPR008969	M14_CPN, CarboxyPept-like_regulatory	FALSE	FALSE
10	100065188	100065337	CPN1	ENSG00000120054	ENST00000441382	ENSE00001605944	100065188	100065394	1	-1	0						IPR033814	M14_CPN	FALSE	FALSE
10	100048767	100048876	CPN1	ENSG00000120054	ENST00000441382	ENSE00001655587	100048767	100048876	5	1	0						IPR033814	M14_CPN	FALSE	FALSE
10	97771305	97771833	SFRP5	ENSG00000120057	ENST00000266066	ENSE00001097769	97771305	97771999	1	-1	1						IPR041761, IPR036790, IPR034860, IPR020067, IPR018933, IPR015526, IPR008993	SFRP5_CRD, Frizzled_dom_sf, SFRP-5, Frizzled_dom, Netrin_module_non-TIMP, Frizzled/SFRP, TIMP-like_OB-fold	FALSE	FALSE
10	97769668	97769745	SFRP5	ENSG00000120057	ENST00000266066	ENSE00000987201	97769668	97769745	2	1	1		TRUE				IPR041761, IPR036790, IPR034860, IPR020067, IPR018933, IPR015526, IPR008993	SFRP5_CRD, Frizzled_dom_sf, SFRP-5, Frizzled_dom, Netrin_module_non-TIMP, Frizzled/SFRP, TIMP-like_OB-fold	FALSE	FALSE
10	97767514	97767860	SFRP5	ENSG00000120057	ENST00000266066	ENSE00001097768	97766751	97767860	3	1	-1						IPR041761, IPR036790, IPR034860, IPR020067, IPR018933, IPR015526, IPR008993	SFRP5_CRD, Frizzled_dom_sf, SFRP-5, Frizzled_dom, Netrin_module_non-TIMP, Frizzled/SFRP, TIMP-like_OB-fold	FALSE	FALSE
10	27155427	27155612	MASTL	ENSG00000120539	ENST00000342386	ENSE00001904492	27155370	27155612	1	-1	0						IPR037638, IPR011009, IPR008271, IPR000961	MASTL_STKc, Kinase-like_dom_sf, Ser/Thr_kinase_AS, AGC-kinase_C	FALSE	FALSE
10	27158549	27158686	MASTL	ENSG00000120539	ENST00000342386	ENSE00000985396	27158549	27158686	2	0	0	TRUE					IPR037638, IPR011009, IPR008271, IPR000961	MASTL_STKc, Kinase-like_dom_sf, Ser/Thr_kinase_AS, AGC-kinase_C	FALSE	FALSE
10	27159619	27159758	MASTL	ENSG00000120539	ENST00000342386	ENSE00000985397	27159619	27159758	3	0	2						IPR037638, IPR011009, IPR008271, IPR000961	MASTL_STKc, Kinase-like_dom_sf, Ser/Thr_kinase_AS, AGC-kinase_C	FALSE	FALSE
10	27161094	27161182	MASTL	ENSG00000120539	ENST00000342386	ENSE00000985398	27161094	27161182	4	2	1						IPR037638, IPR011009, IPR008271, IPR000961	MASTL_STKc, Kinase-like_dom_sf, Ser/Thr_kinase_AS, AGC-kinase_C	FALSE	FALSE
10	27165064	27165170	MASTL	ENSG00000120539	ENST00000342386	ENSE00000985399	27165064	27165170	5	1	0						IPR037638, IPR011009, IPR008271, IPR000961	MASTL_STKc, Kinase-like_dom_sf, Ser/Thr_kinase_AS, AGC-kinase_C	FALSE	FALSE
10	27165389	27165539	MASTL	ENSG00000120539	ENST00000342386	ENSE00000985400	27165389	27165539	6	0	1						IPR037638, IPR011009, IPR008271, IPR000961	MASTL_STKc, Kinase-like_dom_sf, Ser/Thr_kinase_AS, AGC-kinase_C	FALSE	FALSE
10	27167102	27167274	MASTL	ENSG00000120539	ENST00000342386	ENSE00000985401	27167102	27167274	7	1	0						IPR037638, IPR011009, IPR008271, IPR000961	MASTL_STKc, Kinase-like_dom_sf, Ser/Thr_kinase_AS, AGC-kinase_C	FALSE	FALSE
10	27169944	27171083	MASTL	ENSG00000120539	ENST00000342386	ENSE00003732538	27169944	27171083	8	0	0	TRUE					IPR037638, IPR011009, IPR008271, IPR000961	MASTL_STKc, Kinase-like_dom_sf, Ser/Thr_kinase_AS, AGC-kinase_C	FALSE	FALSE
10	27173121	27173259	MASTL	ENSG00000120539	ENST00000342386	ENSE00001210970	27173121	27173259	9	0	1						IPR037638, IPR011009, IPR008271, IPR000961	MASTL_STKc, Kinase-like_dom_sf, Ser/Thr_kinase_AS, AGC-kinase_C	FALSE	FALSE
10	27181480	27181581	MASTL	ENSG00000120539	ENST00000342386	ENSE00000985404	27181480	27181581	10	1	1		TRUE				IPR037638, IPR011009, IPR008271, IPR000961	MASTL_STKc, Kinase-like_dom_sf, Ser/Thr_kinase_AS, AGC-kinase_C	FALSE	FALSE
10	27186379	27186536	MASTL	ENSG00000120539	ENST00000342386	ENSE00003532125	27186379	27186924	11	1	-1						IPR037638, IPR011009, IPR008271, IPR000961	MASTL_STKc, Kinase-like_dom_sf, Ser/Thr_kinase_AS, AGC-kinase_C	FALSE	FALSE
10	27155427	27155612	MASTL	ENSG00000120539	ENST00000375940	ENSE00000000187	27155352	27155612	1	-1	0						IPR037638, IPR011009, IPR008271, IPR000961	MASTL_STKc, Kinase-like_dom_sf, Ser/Thr_kinase_AS, AGC-kinase_C	FALSE	FALSE
10	27173118	27173259	MASTL	ENSG00000120539	ENST00000375940	ENSE00003741234	27173118	27173259	9	0	1						IPR037638, IPR011009, IPR008271, IPR000961	MASTL_STKc, Kinase-like_dom_sf, Ser/Thr_kinase_AS, AGC-kinase_C	FALSE	FALSE
10	27180953	27181066	MASTL	ENSG00000120539	ENST00000375940	ENSE00000985403	27180953	27181066	10	1	1		TRUE				IPR037638, IPR011009, IPR008271, IPR000961	MASTL_STKc, Kinase-like_dom_sf, Ser/Thr_kinase_AS, AGC-kinase_C	FALSE	FALSE
10	27186379	27186536	MASTL	ENSG00000120539	ENST00000375940	ENSE00000000188	27186379	27187953	12	1	-1						IPR037638, IPR011009, IPR008271, IPR000961	MASTL_STKc, Kinase-like_dom_sf, Ser/Thr_kinase_AS, AGC-kinase_C	FALSE	FALSE
10	27155427	27155612	MASTL	ENSG00000120539	ENST00000375946	ENSE00000985395	27154824	27155612	1	-1	0						IPR037638, IPR011009, IPR008271, IPR000961	MASTL_STKc, Kinase-like_dom_sf, Ser/Thr_kinase_AS, AGC-kinase_C	FALSE	FALSE
10	27186379	27186536	MASTL	ENSG00000120539	ENST00000375946	ENSE00001379598	27186379	27186919	12	1	-1						IPR037638, IPR011009, IPR008271, IPR000961	MASTL_STKc, Kinase-like_dom_sf, Ser/Thr_kinase_AS, AGC-kinase_C	FALSE	FALSE
10	27186379	27186536	MASTL	ENSG00000120539	ENST00000477034	ENSE00001933218	27186379	27186718	3	1	-1
10			KIAA1217	ENSG00000120549	ENST00000307544	ENSE00001402128	24449433	24449764	1	-1	-1
10	24473228	24474060	KIAA1217	ENSG00000120549	ENST00000307544	ENSE00003758710	24473228	24474060	2	0	2						IPR026725	Skt	FALSE	FALSE
10	24495147	24495196	KIAA1217	ENSG00000120549	ENST00000307544	ENSE00001244561	24495147	24495196	3	2	1						IPR026725	Skt	FALSE	FALSE
10	24501379	24501545	KIAA1217	ENSG00000120549	ENST00000307544	ENSE00003511563	24501379	24501545	4	1	0						IPR026725	Skt	FALSE	FALSE
10	24513259	24513434	KIAA1217	ENSG00000120549	ENST00000307544	ENSE00000694242	24513259	24513434	5	0	2						IPR026725	Skt	FALSE	FALSE
10	24520123	24520253	KIAA1217	ENSG00000120549	ENST00000307544	ENSE00001244543	24520123	24520253	6	2	1						IPR026725	Skt	FALSE	FALSE
10	24521782	24521929	KIAA1217	ENSG00000120549	ENST00000307544	ENSE00000694247	24521782	24521929	7	1	2						IPR026725	Skt	FALSE	FALSE
10	24524323	24524764	KIAA1217	ENSG00000120549	ENST00000307544	ENSE00000985424	24524323	24524764	8	2	0						IPR026725	Skt	FALSE	FALSE
10	24527936	24528119	KIAA1217	ENSG00000120549	ENST00000307544	ENSE00003726774	24527936	24528119	9	0	1						IPR026725	Skt	FALSE	FALSE
10	24531830	24531993	KIAA1217	ENSG00000120549	ENST00000307544	ENSE00000985426	24531830	24531993	10	1	0						IPR026725	Skt	FALSE	FALSE
10	24533070	24533237	KIAA1217	ENSG00000120549	ENST00000307544	ENSE00000985427	24533070	24533237	11	0	0	TRUE					IPR026725	Skt	FALSE	FALSE
10	24536774	24536893	KIAA1217	ENSG00000120549	ENST00000307544	ENSE00001137278	24536774	24536893	12	0	0	TRUE					IPR026725	Skt	FALSE	FALSE
10	24542693	24542770	KIAA1217	ENSG00000120549	ENST00000307544	ENSE00001137271	24542693	24542770	13	0	0	TRUE					IPR026725	Skt	FALSE	FALSE
10	24544981	24545118	KIAA1217	ENSG00000120549	ENST00000307544	ENSE00001244620	24544981	24545268	14	0	-1
10	24542883	24544481	KIAA1217	ENSG00000120549	ENST00000376451	ENSE00001470585	24542883	24544481	14	0	0						IPR026725	Skt	FALSE	FALSE
10	24544981	24545118	KIAA1217	ENSG00000120549	ENST00000376451	ENSE00001470578	24544981	24547843	15	0	-1
10	24209194	24209263	KIAA1217	ENSG00000120549	ENST00000376452	ENSE00002728008	24208791	24209263	1	-1	1						IPR026725	Skt	FALSE	FALSE
10	24219626	24219909	KIAA1217	ENSG00000120549	ENST00000376452	ENSE00003577228	24219626	24219909	2	1	0
10	24380869	24381067	KIAA1217	ENSG00000120549	ENST00000376452	ENSE00003459586	24380869	24381067	3	0	1						IPR026725	Skt	FALSE	FALSE
10	24432995	24433193	KIAA1217	ENSG00000120549	ENST00000376452	ENSE00001737093	24432995	24433193	4	1	2						IPR026725	Skt	FALSE	FALSE
10	24438386	24438479	KIAA1217	ENSG00000120549	ENST00000376452	ENSE00001799508	24438386	24438479	5	2	0						IPR026725	Skt	FALSE	FALSE
10	24531833	24531993	KIAA1217	ENSG00000120549	ENST00000376452	ENSE00002320880	24531833	24531993	14	1	0						IPR026725	Skt	FALSE	FALSE
10	24544981	24545103	KIAA1217	ENSG00000120549	ENST00000376452	ENSE00002700858	24544981	24545103	18	0	0	TRUE					IPR026725	Skt	FALSE	FALSE
10	24545827	24546324	KIAA1217	ENSG00000120549	ENST00000376452	ENSE00001602484	24545827	24547848	19	0	-1						IPR026725	Skt	FALSE	FALSE
10	24209194	24209263	KIAA1217	ENSG00000120549	ENST00000376454	ENSE00001904791	24209138	24209263	1	-1	1						IPR026725	Skt	FALSE	FALSE
10	24494500	24494604	KIAA1217	ENSG00000120549	ENST00000376454	ENSE00000504067	24494500	24494604	7	2	2						IPR026725	Skt	FALSE	FALSE
10	24545827	24546324	KIAA1217	ENSG00000120549	ENST00000376454	ENSE00001470610	24545827	24547843	21	0	-1						IPR026725	Skt	FALSE	FALSE
10	24527936	24527942	KIAA1217	ENSG00000120549	ENST00000376456	ENSE00001747543	24527936	24527942	13	0	1						IPR026725	Skt	FALSE	FALSE
10			KIAA1217	ENSG00000120549	ENST00000376462	ENSE00001470663	23694746	23695234	1	-1	-1						IPR026725	Skt	FALSE	FALSE
10			KIAA1217	ENSG00000120549	ENST00000376462	ENSE00001470662	24007225	24007374	2	-1	-1				TRUE		IPR026725	Skt	FALSE	FALSE
10	24219796	24219909	KIAA1217	ENSG00000120549	ENST00000376462	ENSE00003488379	24219626	24219909	3	-1	0						IPR026725	Skt	FALSE	FALSE
10			KIAA1217	ENSG00000120549	ENST00000396446	ENSE00001524969	24466531	24466790	1	-1	-1
10	24544981	24545118	KIAA1217	ENSG00000120549	ENST00000396446	ENSE00001524967	24544981	24545316	12	0	-1
10			KIAA1217	ENSG00000120549	ENST00000430453	ENSE00002262860	24208791	24209263	1	-1	-1						IPR026725	Skt	FALSE	FALSE
10			KIAA1217	ENSG00000120549	ENST00000438429	ENSE00001721871	24239195	24239337	1	-1	-1				TRUE		IPR026725	Skt	FALSE	FALSE
10	24380965	24381067	KIAA1217	ENSG00000120549	ENST00000438429	ENSE00003471727	24380869	24381067	2	-1	1						IPR026725	Skt	FALSE	FALSE
10	24533212	24533237	KIAA1217	ENSG00000120549	ENST00000635163	ENSE00003786061	24533212	24533237	1	1	0
10	24542507	24542542	KIAA1217	ENSG00000120549	ENST00000635163	ENSE00003787444	24542507	24542542	3	0	0	TRUE
10	24542883	24543980	KIAA1217	ENSG00000120549	ENST00000635163	ENSE00003789360	24542883	24543980	5	0	0
10	24209194	24209263	KIAA1217	ENSG00000120549	ENST00000635504	ENSE00003787802	24209167	24209263	1	-1	1
10	24367119	24367168	KIAA1217	ENSG00000120549	ENST00000635504	ENSE00003788598	24367119	24367168	3	0	2
10	24380869	24381005	KIAA1217	ENSG00000120549	ENST00000635504	ENSE00003786385	24380869	24381005	4	2	1
10	24042285	24042495	KIAA1217	ENSG00000120549	ENST00000636305	ENSE00003792433	24042131	24042495	1	-1	1
10	29289118	29289230	LYZL1	ENSG00000120563	ENST00000375500	ENSE00002455236	29289061	29289230	1	-1	2						IPR030057, IPR023346, IPR019799, IPR001916	LYZL1/LYZL2, Lysozyme-like_dom_sf, Glyco_hydro_22_CS, Glyco_hydro_22	FALSE	FALSE
10	29291843	29292006	LYZL1	ENSG00000120563	ENST00000375500	ENSE00002450960	29291843	29292006	2	2	1						IPR030057, IPR023346, IPR019799, IPR001916	LYZL1/LYZL2, Lysozyme-like_dom_sf, Glyco_hydro_22_CS, Glyco_hydro_22	FALSE	FALSE
10	29292519	29292677	LYZL1	ENSG00000120563	ENST00000375500	ENSE00002433099	29292519	29292677	3	1	1		TRUE				IPR030057, IPR023346, IPR019799, IPR001916	LYZL1/LYZL2, Lysozyme-like_dom_sf, Glyco_hydro_22_CS, Glyco_hydro_22	FALSE	FALSE
10	29310110	29310188	LYZL1	ENSG00000120563	ENST00000375500	ENSE00002455390	29310110	29310188	4	1	2						IPR030057, IPR023346, IPR019799, IPR001916	LYZL1/LYZL2, Lysozyme-like_dom_sf, Glyco_hydro_22_CS, Glyco_hydro_22	FALSE	FALSE
10	29310990	29311059	LYZL1	ENSG00000120563	ENST00000375500	ENSE00003838007	29310990	29311228	5	2	-1						IPR030057, IPR023346, IPR019799, IPR001916	LYZL1/LYZL2, Lysozyme-like_dom_sf, Glyco_hydro_22_CS, Glyco_hydro_22	FALSE	FALSE
10	29291925	29292006	LYZL1	ENSG00000120563	ENST00000494304	ENSE00001897918	29291925	29292006	1	0	1
10	29317310	29317310	LYZL1	ENSG00000120563	ENST00000494304	ENSE00001898328	29317310	29317448	4	2	-1
10			LYZL1	ENSG00000120563	ENST00000494304	ENSE00001911310	29318151	29318328	5	-1	-1
10			LYZL1	ENSG00000120563	ENST00000649382	ENSE00003837820	29289070	29289230	1	-1	-1				TRUE		IPR030057, IPR023346, IPR019799, IPR001916	LYZL1/LYZL2, Lysozyme-like_dom_sf, Glyco_hydro_22_CS, Glyco_hydro_22	FALSE	FALSE
10	29291868	29292006	LYZL1	ENSG00000120563	ENST00000649382	ENSE00003839264	29291843	29292006	2	-1	1						IPR030057, IPR023346, IPR019799, IPR001916	LYZL1/LYZL2, Lysozyme-like_dom_sf, Glyco_hydro_22_CS, Glyco_hydro_22	FALSE	FALSE
10	29310990	29311059	LYZL1	ENSG00000120563	ENST00000649382	ENSE00001904929	29310990	29311232	5	2	-1						IPR030057, IPR023346, IPR019799, IPR001916	LYZL1/LYZL2, Lysozyme-like_dom_sf, Glyco_hydro_22_CS, Glyco_hydro_22	FALSE	FALSE
10	19817080	19817191	PLXDC2	ENSG00000120594	ENST00000377242	ENSE00003265815	19816239	19817191	1	-1	1						IPR031154, IPR031152, IPR016201	PLXDC2, PLXDC, PSI	FALSE	FALSE
10	20001775	20001986	PLXDC2	ENSG00000120594	ENST00000377242	ENSE00003230575	20001775	20001986	2	1	0						IPR031154, IPR031152, IPR016201	PLXDC2, PLXDC, PSI	FALSE	FALSE
10	20068170	20068239	PLXDC2	ENSG00000120594	ENST00000377242	ENSE00003561627	20068170	20068239	3	0	1						IPR031154, IPR031152, IPR016201	PLXDC2, PLXDC, PSI	FALSE	FALSE
10	20143295	20143417	PLXDC2	ENSG00000120594	ENST00000377242	ENSE00003542374	20143295	20143417	4	1	1		TRUE				IPR031154, IPR031152, IPR016201	PLXDC2, PLXDC, PSI	FALSE	FALSE
10	20147784	20147902	PLXDC2	ENSG00000120594	ENST00000377242	ENSE00003610638	20147784	20147902	5	1	0						IPR031154, IPR031152, IPR016201	PLXDC2, PLXDC, PSI	FALSE	FALSE
10	20164468	20164567	PLXDC2	ENSG00000120594	ENST00000377242	ENSE00003567795	20164468	20164567	6	0	1						IPR031154, IPR031152, IPR016201	PLXDC2, PLXDC, PSI	FALSE	FALSE
10	20176999	20177094	PLXDC2	ENSG00000120594	ENST00000377242	ENSE00003517515	20176999	20177094	7	1	1		TRUE				IPR031154, IPR031152, IPR016201	PLXDC2, PLXDC, PSI	FALSE	FALSE
10	20177328	20177409	PLXDC2	ENSG00000120594	ENST00000377242	ENSE00003599318	20177328	20177409	8	1	2						IPR031154, IPR031152, IPR016201	PLXDC2, PLXDC, PSI	FALSE	FALSE
10	20211669	20211729	PLXDC2	ENSG00000120594	ENST00000377242	ENSE00003633266	20211669	20211729	9	2	0						IPR031154, IPR031152, IPR016201	PLXDC2, PLXDC, PSI	FALSE	FALSE
10	20217426	20217576	PLXDC2	ENSG00000120594	ENST00000377242	ENSE00003481983	20217426	20217576	10	0	1						IPR031154, IPR031152, IPR016201	PLXDC2, PLXDC, PSI	FALSE	FALSE
10	20219064	20219102	PLXDC2	ENSG00000120594	ENST00000377242	ENSE00003551715	20219064	20219102	11	1	1		TRUE				IPR031154, IPR031152, IPR016201	PLXDC2, PLXDC, PSI	FALSE	FALSE
10	20245345	20245505	PLXDC2	ENSG00000120594	ENST00000377242	ENSE00003490345	20245345	20245505	12	1	0						IPR031154, IPR031152, IPR016201	PLXDC2, PLXDC, PSI	FALSE	FALSE
10	20279703	20279819	PLXDC2	ENSG00000120594	ENST00000377242	ENSE00003571120	20279703	20280357	13	0	-1						IPR031154, IPR031152, IPR016201	PLXDC2, PLXDC, PSI	FALSE	FALSE
10	19817080	19817191	PLXDC2	ENSG00000120594	ENST00000377252	ENSE00003849803	19816432	19817191	1	-1	1						IPR031154, IPR031152, IPR016201	PLXDC2, PLXDC, PSI	FALSE	FALSE
10	20046869	20047015	PLXDC2	ENSG00000120594	ENST00000377252	ENSE00003458751	20046869	20047015	3	0	0						IPR031154, IPR031152, IPR016201	PLXDC2, PLXDC, PSI	FALSE	FALSE
10	20279703	20279819	PLXDC2	ENSG00000120594	ENST00000377252	ENSE00003707003	20279703	20289856	14	0	-1						IPR031154, IPR031152, IPR016201	PLXDC2, PLXDC, PSI	FALSE	FALSE
10	32346763	32346915	EPC1	ENSG00000120616	ENST00000263062	ENSE00001817472	32346763	32347185	1	-1	0						IPR024943, IPR019542	Enhancer_polycomb, Enhancer_polycomb-like_N	FALSE	FALSE
10	32305772	32305931	EPC1	ENSG00000120616	ENST00000263062	ENSE00003473273	32305772	32305931	2	0	1						IPR024943, IPR019542	Enhancer_polycomb, Enhancer_polycomb-like_N	FALSE	FALSE
10	32293592	32293737	EPC1	ENSG00000120616	ENST00000263062	ENSE00003671562	32293592	32293737	3	1	0						IPR024943, IPR019542	Enhancer_polycomb, Enhancer_polycomb-like_N	FALSE	FALSE
10	32292988	32293194	EPC1	ENSG00000120616	ENST00000263062	ENSE00003570205	32292988	32293194	4	0	0	TRUE					IPR024943, IPR019542	Enhancer_polycomb, Enhancer_polycomb-like_N	FALSE	FALSE
10	32292496	32292644	EPC1	ENSG00000120616	ENST00000263062	ENSE00002510486	32292496	32292644	5	0	2						IPR024943, IPR019542	Enhancer_polycomb, Enhancer_polycomb-like_N	FALSE	FALSE
10	32291163	32291322	EPC1	ENSG00000120616	ENST00000263062	ENSE00000985749	32291163	32291322	6	2	0						IPR024943, IPR019542	Enhancer_polycomb, Enhancer_polycomb-like_N	FALSE	FALSE
10	32287098	32287274	EPC1	ENSG00000120616	ENST00000263062	ENSE00003590742	32287098	32287274	7	0	0	TRUE					IPR024943, IPR019542	Enhancer_polycomb, Enhancer_polycomb-like_N	FALSE	FALSE
10	32286926	32287015	EPC1	ENSG00000120616	ENST00000263062	ENSE00000697878	32286926	32287015	8	0	0	TRUE					IPR024943, IPR019542	Enhancer_polycomb, Enhancer_polycomb-like_N	FALSE	FALSE
10	32286694	32286842	EPC1	ENSG00000120616	ENST00000263062	ENSE00003523228	32286694	32286842	9	0	2						IPR024943, IPR019542	Enhancer_polycomb, Enhancer_polycomb-like_N	FALSE	FALSE
10	32284698	32285050	EPC1	ENSG00000120616	ENST00000263062	ENSE00003624407	32284698	32285050	10	2	1						IPR024943, IPR019542	Enhancer_polycomb, Enhancer_polycomb-like_N	FALSE	FALSE
10	32273163	32273281	EPC1	ENSG00000120616	ENST00000263062	ENSE00003574660	32273163	32273281	11	1	0						IPR024943, IPR019542	Enhancer_polycomb, Enhancer_polycomb-like_N	FALSE	FALSE
10	32273014	32273082	EPC1	ENSG00000120616	ENST00000263062	ENSE00000816449	32273014	32273082	12	0	0	TRUE					IPR024943, IPR019542	Enhancer_polycomb, Enhancer_polycomb-like_N	FALSE	FALSE
10	32272026	32272167	EPC1	ENSG00000120616	ENST00000263062	ENSE00003522312	32272026	32272167	13	0	1						IPR024943, IPR019542	Enhancer_polycomb, Enhancer_polycomb-like_N	FALSE	FALSE
10	32271554	32271917	EPC1	ENSG00000120616	ENST00000263062	ENSE00003537345	32271554	32271917	14	1	2						IPR024943, IPR019542	Enhancer_polycomb, Enhancer_polycomb-like_N	FALSE	FALSE
10	32269063	32269135	EPC1	ENSG00000120616	ENST00000263062	ENSE00001413070	32268931	32269135	15	2	-1						IPR024943, IPR019542	Enhancer_polycomb, Enhancer_polycomb-like_N	FALSE	FALSE
10	32346763	32346915	EPC1	ENSG00000120616	ENST00000319778	ENSE00003468879	32346763	32347158	1	-1	0						IPR024943, IPR019542	Enhancer_polycomb, Enhancer_polycomb-like_N	FALSE	FALSE
10	32269063	32269135	EPC1	ENSG00000120616	ENST00000319778	ENSE00001465781	32267751	32269135	14	2	-1						IPR024943, IPR019542	Enhancer_polycomb, Enhancer_polycomb-like_N	FALSE	FALSE
10	32378491	32378493	EPC1	ENSG00000120616	ENST00000375110	ENSE00001465782	32378491	32378798	1	-1	0						IPR024943	Enhancer_polycomb	FALSE	FALSE
10	32346763	32346915	EPC1	ENSG00000120616	ENST00000469059	ENSE00001957738	32346763	32347121	1	-1	0
10	32345603	32345623	EPC1	ENSG00000120616	ENST00000469059	ENSE00001913862	32345112	32345623	2	0	-1
10	32346763	32346915	EPC1	ENSG00000120616	ENST00000480402	ENSE00003499404	32346763	32347218	1	-1	0
10	32345530	32345562	EPC1	ENSG00000120616	ENST00000480402	ENSE00001817708	32345112	32345562	2	0	-1
10	32346763	32346915	EPC1	ENSG00000120616	ENST00000667706	ENSE00003867190	32346763	32347178	1	-1	0
10	32274022	32274038	EPC1	ENSG00000120616	ENST00000667706	ENSE00001886057	32273922	32274038	11	1	-1
10			EPC1	ENSG00000120616	ENST00000667706	ENSE00003633934	32273163	32273281	12	-1	-1				TRUE
10			EPC1	ENSG00000120616	ENST00000667706	ENSE00003594677	32272026	32272167	13	-1	-1				TRUE
10			EPC1	ENSG00000120616	ENST00000667706	ENSE00003580966	32271554	32271917	14	-1	-1				TRUE
10			EPC1	ENSG00000120616	ENST00000667706	ENSE00003881358	32268481	32269135	15	-1	-1
10	123891356	123891659	CPXM2	ENSG00000121898	ENST00000241305	ENSE00001870412	123891356	123891807	1	-1	1						IPR008979, IPR008969, IPR000834	Galactose-bd-like_sf, CarboxyPept-like_regulatory, Peptidase_M14	FALSE	FALSE
10	123880211	123880309	CPXM2	ENSG00000121898	ENST00000241305	ENSE00003507650	123880211	123880309	2	1	1		TRUE				IPR008979, IPR008969, IPR000834	Galactose-bd-like_sf, CarboxyPept-like_regulatory, Peptidase_M14	FALSE	FALSE
10	123862614	123862723	CPXM2	ENSG00000121898	ENST00000241305	ENSE00003653243	123862614	123862723	3	1	0						IPR008979, IPR008969, IPR000834	Galactose-bd-like_sf, CarboxyPept-like_regulatory, Peptidase_M14	FALSE	FALSE
10	123842349	123842488	CPXM2	ENSG00000121898	ENST00000241305	ENSE00003683139	123842349	123842488	4	0	2						IPR008979, IPR008969, IPR000834	Galactose-bd-like_sf, CarboxyPept-like_regulatory, Peptidase_M14	FALSE	FALSE
10	123799115	123799199	CPXM2	ENSG00000121898	ENST00000241305	ENSE00003536039	123799115	123799199	5	2	0						IPR008979, IPR008969, IPR000834	Galactose-bd-like_sf, CarboxyPept-like_regulatory, Peptidase_M14	FALSE	FALSE
10	123797976	123798126	CPXM2	ENSG00000121898	ENST00000241305	ENSE00003474799	123797976	123798126	6	0	1						IPR008979, IPR008969, IPR000834	Galactose-bd-like_sf, CarboxyPept-like_regulatory, Peptidase_M14	FALSE	FALSE
10	123780167	123780255	CPXM2	ENSG00000121898	ENST00000241305	ENSE00003554551	123780167	123780255	7	1	0						IPR008979, IPR008969, IPR000834	Galactose-bd-like_sf, CarboxyPept-like_regulatory, Peptidase_M14	FALSE	FALSE
10	123770916	123771039	CPXM2	ENSG00000121898	ENST00000241305	ENSE00003663070	123770916	123771039	8	0	1						IPR008979, IPR008969, IPR000834	Galactose-bd-like_sf, CarboxyPept-like_regulatory, Peptidase_M14	FALSE	FALSE
10	123768526	123768722	CPXM2	ENSG00000121898	ENST00000241305	ENSE00001772866	123768526	123768722	9	1	0						IPR008979, IPR008969, IPR000834	Galactose-bd-like_sf, CarboxyPept-like_regulatory, Peptidase_M14	FALSE	FALSE
10	123766973	123767152	CPXM2	ENSG00000121898	ENST00000241305	ENSE00003572896	123766973	123767152	10	0	0	TRUE					IPR008979, IPR008969, IPR000834	Galactose-bd-like_sf, CarboxyPept-like_regulatory, Peptidase_M14	FALSE	FALSE
10	123761872	123762169	CPXM2	ENSG00000121898	ENST00000241305	ENSE00003464101	123761872	123762169	11	0	1						IPR008979, IPR008969, IPR000834	Galactose-bd-like_sf, CarboxyPept-like_regulatory, Peptidase_M14	FALSE	FALSE
10	123757213	123757352	CPXM2	ENSG00000121898	ENST00000241305	ENSE00003583394	123757213	123757352	12	1	0						IPR008979, IPR008969, IPR000834	Galactose-bd-like_sf, CarboxyPept-like_regulatory, Peptidase_M14	FALSE	FALSE
10	123754663	123754762	CPXM2	ENSG00000121898	ENST00000241305	ENSE00003688522	123754663	123754762	13	0	1						IPR008979, IPR008969, IPR000834	Galactose-bd-like_sf, CarboxyPept-like_regulatory, Peptidase_M14	FALSE	FALSE
10	123746764	123747017	CPXM2	ENSG00000121898	ENST00000241305	ENSE00001251250	123745639	123747017	14	1	-1						IPR008979, IPR008969, IPR000834	Galactose-bd-like_sf, CarboxyPept-like_regulatory, Peptidase_M14	FALSE	FALSE
10			CPXM2	ENSG00000121898	ENST00000615851	ENSE00003742928	123891356	123891984	1	-1	-1				TRUE		IPR008969	CarboxyPept-like_regulatory	FALSE	FALSE
10			CPXM2	ENSG00000121898	ENST00000615851	ENSE00003520823	123880211	123880309	2	-1	-1				TRUE		IPR008969	CarboxyPept-like_regulatory	FALSE	FALSE
10			CPXM2	ENSG00000121898	ENST00000615851	ENSE00003481763	123862614	123862723	3	-1	-1				TRUE		IPR008969	CarboxyPept-like_regulatory	FALSE	FALSE
10			CPXM2	ENSG00000121898	ENST00000615851	ENSE00003560498	123842349	123842488	4	-1	-1				TRUE		IPR008969	CarboxyPept-like_regulatory	FALSE	FALSE
10			CPXM2	ENSG00000121898	ENST00000615851	ENSE00003685836	123799115	123799199	5	-1	-1				TRUE		IPR008969	CarboxyPept-like_regulatory	FALSE	FALSE
10			CPXM2	ENSG00000121898	ENST00000615851	ENSE00003484281	123797976	123798126	6	-1	-1				TRUE		IPR008969	CarboxyPept-like_regulatory	FALSE	FALSE
10			CPXM2	ENSG00000121898	ENST00000615851	ENSE00003463663	123780167	123780255	7	-1	-1				TRUE		IPR008969	CarboxyPept-like_regulatory	FALSE	FALSE
10			CPXM2	ENSG00000121898	ENST00000615851	ENSE00003653348	123770916	123771039	8	-1	-1				TRUE		IPR008969	CarboxyPept-like_regulatory	FALSE	FALSE
10			CPXM2	ENSG00000121898	ENST00000615851	ENSE00003719930	123768526	123768722	9	-1	-1				TRUE		IPR008969	CarboxyPept-like_regulatory	FALSE	FALSE
10			CPXM2	ENSG00000121898	ENST00000615851	ENSE00003488873	123766973	123767152	10	-1	-1				TRUE		IPR008969	CarboxyPept-like_regulatory	FALSE	FALSE
10	123761872	123762136	CPXM2	ENSG00000121898	ENST00000615851	ENSE00003750468	123761872	123762169	11	-1	1						IPR008969	CarboxyPept-like_regulatory	FALSE	FALSE
10	123713448	123713557	CPXM2	ENSG00000121898	ENST00000615851	ENSE00003748423	123713448	123713557	14	1	0						IPR008969	CarboxyPept-like_regulatory	FALSE	FALSE
10	123713276	123713335	CPXM2	ENSG00000121898	ENST00000615851	ENSE00003731224	123713276	123713335	15	0	0						IPR008969	CarboxyPept-like_regulatory	FALSE	FALSE
10			ANXA11	ENSG00000122359	ENST00000265447	ENSE00003663717	80172807	80172871	1	-1	-1						IPR037104, IPR018502, IPR018252, IPR008157	Annexin_sf, Annexin_repeat, Annexin_repeat_CS, ANX11	FALSE	FALSE
10			ANXA11	ENSG00000122359	ENST00000265447	ENSE00002285844	80171613	80171881	2	-1	-1				TRUE		IPR037104, IPR018502, IPR018252, IPR008157	Annexin_sf, Annexin_repeat, Annexin_repeat_CS, ANX11	FALSE	FALSE
10	80170800	80170871	ANXA11	ENSG00000122359	ENST00000265447	ENSE00003555103	80170800	80170915	3	-1	0						IPR037104, IPR018502, IPR018252, IPR008157	Annexin_sf, Annexin_repeat, Annexin_repeat_CS, ANX11	FALSE	FALSE
10	80168969	80169358	ANXA11	ENSG00000122359	ENST00000265447	ENSE00002518768	80168969	80169358	4	0	0	TRUE					IPR037104, IPR018502, IPR018252, IPR008157	Annexin_sf, Annexin_repeat, Annexin_repeat_CS, ANX11	FALSE	FALSE
10	80167226	80167313	ANXA11	ENSG00000122359	ENST00000265447	ENSE00003585307	80167226	80167313	5	0	1						IPR037104, IPR018502, IPR018252, IPR008157	Annexin_sf, Annexin_repeat, Annexin_repeat_CS, ANX11	FALSE	FALSE
10	80166890	80166984	ANXA11	ENSG00000122359	ENST00000265447	ENSE00002509632	80166890	80166984	6	1	0						IPR037104, IPR018502, IPR018252, IPR008157	Annexin_sf, Annexin_repeat, Annexin_repeat_CS, ANX11	FALSE	FALSE
10	80166084	80166197	ANXA11	ENSG00000122359	ENST00000265447	ENSE00002494992	80166084	80166197	7	0	0	TRUE					IPR037104, IPR018502, IPR018252, IPR008157	Annexin_sf, Annexin_repeat, Annexin_repeat_CS, ANX11	FALSE	FALSE
10	80164053	80164143	ANXA11	ENSG00000122359	ENST00000265447	ENSE00002448092	80164053	80164143	8	0	1						IPR037104, IPR018502, IPR018252, IPR008157	Annexin_sf, Annexin_repeat, Annexin_repeat_CS, ANX11	FALSE	FALSE
10	80163534	80163613	ANXA11	ENSG00000122359	ENST00000265447	ENSE00002460881	80163534	80163613	9	1	0						IPR037104, IPR018502, IPR018252, IPR008157	Annexin_sf, Annexin_repeat, Annexin_repeat_CS, ANX11	FALSE	FALSE
10	80163349	80163405	ANXA11	ENSG00000122359	ENST00000265447	ENSE00002521933	80163349	80163405	10	0	0	TRUE					IPR037104, IPR018502, IPR018252, IPR008157	Annexin_sf, Annexin_repeat, Annexin_repeat_CS, ANX11	FALSE	FALSE
10	80161935	80162028	ANXA11	ENSG00000122359	ENST00000265447	ENSE00000909279	80161935	80162028	11	0	1						IPR037104, IPR018502, IPR018252, IPR008157	Annexin_sf, Annexin_repeat, Annexin_repeat_CS, ANX11	FALSE	FALSE
10	80159100	80159195	ANXA11	ENSG00000122359	ENST00000265447	ENSE00000909278	80159100	80159195	12	1	1		TRUE				IPR037104, IPR018502, IPR018252, IPR008157	Annexin_sf, Annexin_repeat, Annexin_repeat_CS, ANX11	FALSE	FALSE
10	80157967	80158025	ANXA11	ENSG00000122359	ENST00000265447	ENSE00000909277	80157967	80158025	13	1	0						IPR037104, IPR018502, IPR018252, IPR008157	Annexin_sf, Annexin_repeat, Annexin_repeat_CS, ANX11	FALSE	FALSE
10	80157641	80157763	ANXA11	ENSG00000122359	ENST00000265447	ENSE00000909276	80157641	80157763	14	0	0	TRUE					IPR037104, IPR018502, IPR018252, IPR008157	Annexin_sf, Annexin_repeat, Annexin_repeat_CS, ANX11	FALSE	FALSE
10	80155853	80155912	ANXA11	ENSG00000122359	ENST00000265447	ENSE00001518754	80155124	80155912	15	0	-1						IPR037104, IPR018502, IPR018252, IPR008157	Annexin_sf, Annexin_repeat, Annexin_repeat_CS, ANX11	FALSE	FALSE
10			ANXA11	ENSG00000122359	ENST00000372231	ENSE00001380009	80205343	80205572	1	-1	-1				TRUE		IPR037104, IPR018502, IPR018252, IPR008157	Annexin_sf, Annexin_repeat, Annexin_repeat_CS, ANX11	FALSE	FALSE
10	80172807	80172861	ANXA11	ENSG00000122359	ENST00000372231	ENSE00003531093	80172807	80172869	2	-1	1						IPR037104, IPR018502, IPR018252, IPR008157	Annexin_sf, Annexin_repeat, Annexin_repeat_CS, ANX11	FALSE	FALSE
10	80170800	80170915	ANXA11	ENSG00000122359	ENST00000372231	ENSE00003646683	80170800	80170915	3	1	0						IPR037104, IPR018502, IPR018252, IPR008157	Annexin_sf, Annexin_repeat, Annexin_repeat_CS, ANX11	FALSE	FALSE
10	80155853	80155912	ANXA11	ENSG00000122359	ENST00000372231	ENSE00001457270	80150889	80155912	15	0	-1						IPR037104, IPR018502, IPR018252, IPR008157	Annexin_sf, Annexin_repeat, Annexin_repeat_CS, ANX11	FALSE	FALSE
10			ANXA11	ENSG00000122359	ENST00000422982	ENSE00003848771	80205343	80205537	1	-1	-1						IPR037104, IPR018502, IPR018252, IPR008157	Annexin_sf, Annexin_repeat, Annexin_repeat_CS, ANX11	FALSE	FALSE
10	80172807	80172861	ANXA11	ENSG00000122359	ENST00000437799	ENSE00001740298	80172807	80173021	1	-1	1
10	80169080	80169358	ANXA11	ENSG00000122359	ENST00000437799	ENSE00001654652	80169080	80169358	3	0	0
10			ANXA11	ENSG00000122359	ENST00000438331	ENSE00001389376	80180941	80181136	2	-1	-1						IPR037104, IPR018502, IPR018252, IPR008157	Annexin_sf, Annexin_repeat, Annexin_repeat_CS, ANX11	FALSE	FALSE
10			ANXA11	ENSG00000122359	ENST00000438331	ENSE00001376996	80176107	80176155	3	-1	-1						IPR037104, IPR018502, IPR018252, IPR008157	Annexin_sf, Annexin_repeat, Annexin_repeat_CS, ANX11	FALSE	FALSE
10	80161935	80162012	ANXA11	ENSG00000122359	ENST00000447489	ENSE00001643267	80161935	80162012	1	1	1						IPR037104, IPR018502, IPR008157	Annexin_sf, Annexin_repeat, ANX11	FALSE	FALSE
10	80156409	80156498	ANXA11	ENSG00000122359	ENST00000447489	ENSE00001783101	80156378	80156498	5	0	-1						IPR037104, IPR018502, IPR008157	Annexin_sf, Annexin_repeat, ANX11	FALSE	FALSE
10			ANXA11	ENSG00000122359	ENST00000447489	ENSE00001683339	80155640	80155912	6	-1	-1						IPR037104, IPR018502, IPR008157	Annexin_sf, Annexin_repeat, ANX11	FALSE	FALSE
10			LDB3	ENSG00000122367	ENST00000263066	ENSE00002306452	86668511	86668570	1	-1	-1				TRUE		IPR036034, IPR031847, IPR006643	PDZ_sf, DUF4749, Zasp-like_motif	FALSE	FALSE
10	86668692	86668784	LDB3	ENSG00000122367	ENST00000263066	ENSE00001210447	86668669	86668784	2	-1	0						IPR036034, IPR031847, IPR006643	PDZ_sf, DUF4749, Zasp-like_motif	FALSE	FALSE
10	86679367	86679518	LDB3	ENSG00000122367	ENST00000263066	ENSE00000830532	86679367	86679518	3	0	2						IPR036034, IPR031847, IPR006643, IPR001781	PDZ_sf, DUF4749, Zasp-like_motif, Znf_LIM	FALSE	FALSE
10	86680082	86680157	LDB3	ENSG00000122367	ENST00000263066	ENSE00001323572	86680082	86680157	4	2	0						IPR036034, IPR031847, IPR006643, IPR001781	PDZ_sf, DUF4749, Zasp-like_motif, Znf_LIM	FALSE	FALSE
10	86685678	86685700	LDB3	ENSG00000122367	ENST00000263066	ENSE00003481229	86685678	86685700	5	0	2						IPR036034, IPR031847, IPR006643	PDZ_sf, DUF4749, Zasp-like_motif	FALSE	FALSE
10	86687069	86687272	LDB3	ENSG00000122367	ENST00000263066	ENSE00003502491	86687069	86687272	6	2	2			TRUE			IPR036034, IPR031847, IPR006643, IPR001781	PDZ_sf, DUF4749, Zasp-like_motif, Znf_LIM	FALSE	FALSE
10	86691896	86692065	LDB3	ENSG00000122367	ENST00000263066	ENSE00003628120	86691896	86692065	7	2	1						IPR036034, IPR031847, IPR006643, IPR001781	PDZ_sf, DUF4749, Zasp-like_motif, Znf_LIM	FALSE	FALSE
10	86692535	86692571	LDB3	ENSG00000122367	ENST00000263066	ENSE00003661984	86692535	86692571	8	1	2						IPR036034, IPR031847, IPR006643, IPR001781	PDZ_sf, DUF4749, Zasp-like_motif, Znf_LIM	FALSE	FALSE
10	86699278	86699374	LDB3	ENSG00000122367	ENST00000263066	ENSE00001823583	86699278	86700050	9	2	-1						IPR036034, IPR031847, IPR006643	PDZ_sf, DUF4749, Zasp-like_motif	FALSE	FALSE
10	86681436	86681803	LDB3	ENSG00000122367	ENST00000361373	ENSE00001210296	86681436	86681803	5	0	2						IPR036034, IPR031847, IPR006643, IPR001781	PDZ_sf, DUF4749, Zasp-like_motif, Znf_LIM	FALSE	FALSE
10	86706531	86706719	LDB3	ENSG00000122367	ENST00000361373	ENSE00001210293	86706531	86706719	8	2	2			TRUE			IPR036034, IPR031847, IPR006643, IPR001781	PDZ_sf, DUF4749, Zasp-like_motif, Znf_LIM	FALSE	FALSE
10	86709905	86710050	LDB3	ENSG00000122367	ENST00000361373	ENSE00001210275	86709905	86710050	9	2	1						IPR036034, IPR031847, IPR006643, IPR001781	PDZ_sf, DUF4749, Zasp-like_motif, Znf_LIM	FALSE	FALSE
10	86716327	86716771	LDB3	ENSG00000122367	ENST00000361373	ENSE00003299484	86716327	86716771	10	1	2						IPR036034, IPR031847, IPR006643, IPR001781	PDZ_sf, DUF4749, Zasp-like_motif, Znf_LIM	FALSE	FALSE
10	86717964	86718144	LDB3	ENSG00000122367	ENST00000361373	ENSE00003265335	86717964	86718144	11	2	0						IPR036034, IPR031847, IPR006643, IPR001781	PDZ_sf, DUF4749, Zasp-like_motif, Znf_LIM	FALSE	FALSE
10	86718727	86718847	LDB3	ENSG00000122367	ENST00000361373	ENSE00003344834	86718727	86718847	12	0	1						IPR036034, IPR031847, IPR006643, IPR001781	PDZ_sf, DUF4749, Zasp-like_motif, Znf_LIM	FALSE	FALSE
10	86726137	86726252	LDB3	ENSG00000122367	ENST00000361373	ENSE00003390845	86726137	86726252	13	1	0						IPR036034, IPR031847, IPR006643, IPR001781	PDZ_sf, DUF4749, Zasp-like_motif, Znf_LIM	FALSE	FALSE
10	86732887	86732976	LDB3	ENSG00000122367	ENST00000361373	ENSE00002251872	86732887	86736072	14	0	-1						IPR036034, IPR031847, IPR006643, IPR001781	PDZ_sf, DUF4749, Zasp-like_motif, Znf_LIM	FALSE	FALSE
10	86668692	86668784	LDB3	ENSG00000122367	ENST00000372056	ENSE00002496590	86668692	86668784	1	0	0						IPR036034, IPR031847, IPR006643	PDZ_sf, DUF4749, Zasp-like_motif	FALSE	FALSE
10	86699278	86699374	LDB3	ENSG00000122367	ENST00000372056	ENSE00001456839	86699278	86700045	8	2	-1						IPR036034, IPR031847, IPR006643	PDZ_sf, DUF4749, Zasp-like_motif	FALSE	FALSE
10	86668692	86668784	LDB3	ENSG00000122367	ENST00000372066	ENSE00001411367	86668613	86668784	1	-1	0						IPR036034, IPR031847, IPR006643	PDZ_sf, DUF4749, Zasp-like_motif	FALSE	FALSE
10	86718730	86718847	LDB3	ENSG00000122367	ENST00000477489	ENSE00001886391	86718730	86718847	1	0	1
10	86726137	86726264	LDB3	ENSG00000122367	ENST00000477489	ENSE00001879580	86726137	86726451	2	1	-1
10	86685678	86685684	LDB3	ENSG00000122367	ENST00000542786	ENSE00003609779	86685678	86685700	5	2	-1
10			LDB3	ENSG00000122367	ENST00000542786	ENSE00003638575	86687069	86687272	6	-1	-1				TRUE
10			LDB3	ENSG00000122367	ENST00000542786	ENSE00003604795	86691896	86692065	7	-1	-1				TRUE
10			LDB3	ENSG00000122367	ENST00000542786	ENSE00003668970	86692535	86692571	8	-1	-1				TRUE
10			LDB3	ENSG00000122367	ENST00000542786	ENSE00001518442	86699278	86700045	9	-1	-1
10			LDB3	ENSG00000122367	ENST00000623056	ENSE00003755920	86668507	86668570	1	-1	-1				TRUE		IPR036034, IPR031847, IPR006643, IPR001781	PDZ_sf, DUF4749, Zasp-like_motif, Znf_LIM	FALSE	FALSE
10	86668692	86668784	LDB3	ENSG00000122367	ENST00000623056	ENSE00001855428	86668671	86668784	2	-1	0						IPR036034, IPR031847, IPR006643, IPR001781	PDZ_sf, DUF4749, Zasp-like_motif, Znf_LIM	FALSE	FALSE
10	86732887	86732976	LDB3	ENSG00000122367	ENST00000623056	ENSE00003760073	86732887	86733001	14	0	-1						IPR036034, IPR031847, IPR006643, IPR001781	PDZ_sf, DUF4749, Zasp-like_motif, Znf_LIM	FALSE	FALSE
10	86654784	86654927	OPN4	ENSG00000122375	ENST00000241891	ENSE00003845915	86654547	86654927	1	-1	0						IPR027430, IPR017452, IPR001760	Retinal_BS, GPCR_Rhodpsn_7TM, Opsin	FALSE	FALSE
10	86656155	86656300	OPN4	ENSG00000122375	ENST00000241891	ENSE00000830519	86656155	86656300	2	0	2						IPR027430, IPR017452, IPR001760	Retinal_BS, GPCR_Rhodpsn_7TM, Opsin	FALSE	FALSE
10	86658032	86658165	OPN4	ENSG00000122375	ENST00000241891	ENSE00000830520	86658032	86658165	3	2	1						IPR027430, IPR017452, IPR001760	Retinal_BS, GPCR_Rhodpsn_7TM, Opsin	FALSE	FALSE
10	86658484	86658687	OPN4	ENSG00000122375	ENST00000241891	ENSE00000830521	86658484	86658687	4	1	1		TRUE				IPR027430, IPR017452, IPR001760	Retinal_BS, GPCR_Rhodpsn_7TM, Opsin	FALSE	FALSE
10	86659297	86659468	OPN4	ENSG00000122375	ENST00000241891	ENSE00000830522	86659297	86659468	5	1	2						IPR027430, IPR017452, IPR001760	Retinal_BS, GPCR_Rhodpsn_7TM, Opsin	FALSE	FALSE
10	86659895	86660059	OPN4	ENSG00000122375	ENST00000241891	ENSE00000830523	86659895	86660059	6	2	2			TRUE			IPR027430, IPR017452, IPR001760	Retinal_BS, GPCR_Rhodpsn_7TM, Opsin	FALSE	FALSE
10	86661281	86661388	OPN4	ENSG00000122375	ENST00000241891	ENSE00000830524	86661281	86661388	7	2	2			TRUE			IPR027430, IPR017452, IPR001760	Retinal_BS, GPCR_Rhodpsn_7TM, Opsin	FALSE	FALSE
10	86662252	86662432	OPN4	ENSG00000122375	ENST00000241891	ENSE00001318318	86662252	86662432	8	2	0						IPR027430, IPR017452, IPR001760	Retinal_BS, GPCR_Rhodpsn_7TM, Opsin	FALSE	FALSE
10	86663659	86663802	OPN4	ENSG00000122375	ENST00000241891	ENSE00000998827	86663659	86663802	9	0	0	TRUE					IPR027430, IPR017452, IPR001760	Retinal_BS, GPCR_Rhodpsn_7TM, Opsin	FALSE	FALSE
10	86665713	86665751	OPN4	ENSG00000122375	ENST00000241891	ENSE00003843370	86665713	86666460	10	0	-1						IPR027430, IPR017452, IPR001760	Retinal_BS, GPCR_Rhodpsn_7TM, Opsin	FALSE	FALSE
10	86654784	86654927	OPN4	ENSG00000122375	ENST00000372071	ENSE00001312582	86654557	86654927	1	-1	0						IPR027430, IPR017452, IPR001760	Retinal_BS, GPCR_Rhodpsn_7TM, Opsin	FALSE	FALSE
10	86657195	86657227	OPN4	ENSG00000122375	ENST00000372071	ENSE00001456848	86657195	86657227	3	2	2						IPR027430, IPR017452, IPR001760	Retinal_BS, GPCR_Rhodpsn_7TM, Opsin	FALSE	FALSE
10	86665713	86665751	OPN4	ENSG00000122375	ENST00000372071	ENSE00001097342	86665713	86666455	11	0	-1						IPR027430, IPR017452, IPR001760	Retinal_BS, GPCR_Rhodpsn_7TM, Opsin	FALSE	FALSE
10	86654784	86654927	OPN4	ENSG00000122375	ENST00000443292	ENSE00001777261	86654617	86654927	1	-1	0						IPR027430, IPR017452, IPR001760	Retinal_BS, GPCR_Rhodpsn_7TM, Opsin	FALSE	FALSE
10	86666794	86666848	OPN4	ENSG00000122375	ENST00000443292	ENSE00001771777	86666794	86666848	11	0	1						IPR027430, IPR017452, IPR001760	Retinal_BS, GPCR_Rhodpsn_7TM, Opsin	FALSE	FALSE
10			SHLD2	ENSG00000122376	ENST00000298784	ENSE00001373965	87095196	87095248	1	-1	-1						IPR031589	FAM35A_C	FALSE	FALSE
10			SHLD2	ENSG00000122376	ENST00000298784	ENSE00003695709	87096934	87096989	2	-1	-1				TRUE		IPR031589	FAM35A_C	FALSE	FALSE
10	87151355	87152879	SHLD2	ENSG00000122376	ENST00000298784	ENSE00001142809	87151350	87152879	3	-1	1						IPR031589	FAM35A_C	FALSE	FALSE
10	87158048	87158155	SHLD2	ENSG00000122376	ENST00000298784	ENSE00002513474	87158048	87158155	4	1	1		TRUE				IPR031589	FAM35A_C	FALSE	FALSE
10	87170478	87170672	SHLD2	ENSG00000122376	ENST00000298784	ENSE00001210044	87170478	87170672	5	1	1		TRUE				IPR031589	FAM35A_C	FALSE	FALSE
10	87170840	87170974	SHLD2	ENSG00000122376	ENST00000298784	ENSE00002468332	87170840	87170974	6	1	1		TRUE				IPR031589	FAM35A_C	FALSE	FALSE
10	87180075	87180303	SHLD2	ENSG00000122376	ENST00000298784	ENSE00002529023	87180075	87180303	7	1	2						IPR031589	FAM35A_C	FALSE	FALSE
10	87187085	87187200	SHLD2	ENSG00000122376	ENST00000298784	ENSE00002475812	87187085	87187200	8	2	1						IPR031589	FAM35A_C	FALSE	FALSE
10	87190484	87190683	SHLD2	ENSG00000122376	ENST00000298784	ENSE00001359969	87190484	87191463	9	1	-1						IPR031589	FAM35A_C	FALSE	FALSE
10			SHLD2	ENSG00000122376	ENST00000298786	ENSE00003908951	87095206	87095248	1	-1	-1						IPR031589	FAM35A_C	FALSE	FALSE
10	87175889	87176095	SHLD2	ENSG00000122376	ENST00000298786	ENSE00002460087	87175889	87176095	7	1	1						IPR031589	FAM35A_C	FALSE	FALSE
10	87190484	87190683	SHLD2	ENSG00000122376	ENST00000298786	ENSE00001244957	87190484	87191465	10	1	-1						IPR031589	FAM35A_C	FALSE	FALSE
10	80420468	80420645	PRXL2A	ENSG00000122378	ENST00000372181	ENSE00001457073	80419998	80420645	1	-1	1
10	80422417	80422508	PRXL2A	ENSG00000122378	ENST00000372181	ENSE00000830451	80422417	80422508	2	1	0
10	80425866	80426006	PRXL2A	ENSG00000122378	ENST00000372181	ENSE00000830452	80425866	80426006	3	0	0	TRUE
10	80427332	80427496	PRXL2A	ENSG00000122378	ENST00000372181	ENSE00000830453	80427332	80427496	4	0	0	TRUE
10	80431986	80432099	PRXL2A	ENSG00000122378	ENST00000372181	ENSE00001457089	80431986	80432997	5	0	-1
10			PRXL2A	ENSG00000122378	ENST00000372185	ENSE00001457083	80408494	80408643	1	-1	-1				TRUE
10	80420501	80420645	PRXL2A	ENSG00000122378	ENST00000372185	ENSE00001593055	80420483	80420645	2	-1	1
10			PRXL2A	ENSG00000122378	ENST00000372187	ENSE00003748011	80413819	80413876	1	-1	-1
10	80420468	80420645	PRXL2A	ENSG00000122378	ENST00000372187	ENSE00001457123	80420466	80420645	2	-1	1
10	80431986	80432099	PRXL2A	ENSG00000122378	ENST00000372187	ENSE00003736157	80431986	80432996	6	0	-1
10			PRXL2A	ENSG00000122378	ENST00000372188	ENSE00001457124	80407829	80407956	1	-1	-1
10	80431986	80432099	PRXL2A	ENSG00000122378	ENST00000372188	ENSE00001457093	80431986	80432108	6	0	-1
10			PRXL2A	ENSG00000122378	ENST00000606162	ENSE00001457090	80408551	80408643	1	-1	-1
10	80431986	80432099	PRXL2A	ENSG00000122378	ENST00000606162	ENSE00003695025	80431986	80437115	6	0	-1
10			PRXL2A	ENSG00000122378	ENST00000615554	ENSE00003730201	80408486	80408643	1	-1	-1				TRUE
10	80420468	80420645	PRXL2A	ENSG00000122378	ENST00000615554	ENSE00003717198	80420000	80420645	2	-1	1
10			SFTPA1	ENSG00000122852	ENST00000398636	ENSE00002316011	79610939	79610982	1	-1	-1						IPR033990, IPR018378, IPR016187, IPR016186	Collectin_CTLD, C-type_lectin_CS, CTDL_fold, C-type_lectin-like/link_sf	FALSE	FALSE
10			SFTPA1	ENSG00000122852	ENST00000398636	ENSE00002226403	79611319	79611389	2	-1	-1				TRUE		IPR033990, IPR018378, IPR016187, IPR016186	Collectin_CTLD, C-type_lectin_CS, CTDL_fold, C-type_lectin-like/link_sf	FALSE	FALSE
10	79611826	79611997	SFTPA1	ENSG00000122852	ENST00000398636	ENSE00003492475	79611803	79611997	3	-1	1						IPR033990, IPR018378, IPR016187, IPR016186	Collectin_CTLD, C-type_lectin_CS, CTDL_fold, C-type_lectin-like/link_sf	FALSE	FALSE
10	79612312	79612431	SFTPA1	ENSG00000122852	ENST00000398636	ENSE00003474795	79612312	79612431	4	1	1		TRUE				IPR033990, IPR018378, IPR016187, IPR016186	Collectin_CTLD, C-type_lectin_CS, CTDL_fold, C-type_lectin-like/link_sf	FALSE	FALSE
10	79613189	79613266	SFTPA1	ENSG00000122852	ENST00000398636	ENSE00002438638	79613189	79613266	5	1	1		TRUE				IPR033990, IPR018378, IPR016187, IPR016186	Collectin_CTLD, C-type_lectin_CS, CTDL_fold, C-type_lectin-like/link_sf	FALSE	FALSE
10	79613737	79614113	SFTPA1	ENSG00000122852	ENST00000398636	ENSE00003897398	79613737	79615443	6	1	-1						IPR033990, IPR018378, IPR016187, IPR016186	Collectin_CTLD, C-type_lectin_CS, CTDL_fold, C-type_lectin-like/link_sf	FALSE	FALSE
10			SFTPA1	ENSG00000122852	ENST00000419470	ENSE00001746742	79610945	79610982	1	-1	-1				TRUE		IPR033990, IPR018378, IPR016187, IPR016186	Collectin_CTLD, C-type_lectin_CS, CTDL_fold, C-type_lectin-like/link_sf	FALSE	FALSE
10	79611620	79611641	SFTPA1	ENSG00000122852	ENST00000419470	ENSE00003556021	79611582	79611641	2	-1	1						IPR033990, IPR018378, IPR016187, IPR016186	Collectin_CTLD, C-type_lectin_CS, CTDL_fold, C-type_lectin-like/link_sf	FALSE	FALSE
10	79611803	79611997	SFTPA1	ENSG00000122852	ENST00000419470	ENSE00003579199	79611803	79611997	3	1	1		TRUE				IPR033990, IPR018378, IPR016187, IPR016186	Collectin_CTLD, C-type_lectin_CS, CTDL_fold, C-type_lectin-like/link_sf	FALSE	FALSE
10	79613737	79614113	SFTPA1	ENSG00000122852	ENST00000419470	ENSE00001602128	79613737	79615455	6	1	-1						IPR033990, IPR018378, IPR016187, IPR016186	Collectin_CTLD, C-type_lectin_CS, CTDL_fold, C-type_lectin-like/link_sf	FALSE	FALSE
10	79613737	79614113	SFTPA1	ENSG00000122852	ENST00000428376	ENSE00001518865	79613737	79615440	5	1	-1						IPR033990, IPR018378, IPR016187, IPR016186	Collectin_CTLD, C-type_lectin_CS, CTDL_fold, C-type_lectin-like/link_sf	FALSE	FALSE
10			NEUROG3	ENSG00000122859	ENST00000242462	ENSE00001096454	69573210	69573422	1	-1	-1				TRUE		IPR036638, IPR032656	HLH_DNA-bd_sf, Ngn3	FALSE	FALSE
10	69572399	69573043	NEUROG3	ENSG00000122859	ENST00000242462	ENSE00000834259	69571698	69573044	2	-1	-1						IPR036638, IPR032656	HLH_DNA-bd_sf, Ngn3	FALSE	FALSE
10			PLAU	ENSG00000122861	ENST00000372764	ENSE00001820360	73911132	73911218	1	-1	-1				TRUE		IPR043504, IPR038178, IPR034814, IPR033116, IPR018114, IPR018056, IPR013806, IPR009003, IPR001314, IPR001254, IPR000742	Peptidase_S1_PA_chymotrypsin, Kringle_sf, Urokinase, TRYPSIN_SER, TRYPSIN_HIS, Kringle_CS, Kringle-like, Peptidase_S1_PA, Peptidase_S1A, Trypsin_dom, EGF-like_dom	FALSE	FALSE
10	73911556	73911612	PLAU	ENSG00000122861	ENST00000372764	ENSE00003571253	73911525	73911612	2	-1	0						IPR038178, IPR034814, IPR013806, IPR000742	Kringle_sf, Urokinase, Kringle-like, EGF-like_dom	FALSE	FALSE
10	73912041	73912068	PLAU	ENSG00000122861	ENST00000372764	ENSE00003688080	73912041	73912068	3	0	1						IPR038178, IPR034814, IPR013806, IPR000742	Kringle_sf, Urokinase, Kringle-like, EGF-like_dom	FALSE	FALSE
10	73912215	73912322	PLAU	ENSG00000122861	ENST00000372764	ENSE00003580953	73912215	73912322	4	1	1		TRUE				IPR038178, IPR034814, IPR013806, IPR000742	Kringle_sf, Urokinase, Kringle-like, EGF-like_dom	FALSE	FALSE
10	73912924	73913098	PLAU	ENSG00000122861	ENST00000372764	ENSE00003612414	73912924	73913098	5	1	2						IPR043504, IPR038178, IPR034814, IPR033116, IPR018114, IPR018056, IPR013806, IPR009003, IPR001314, IPR001254, IPR000742	Peptidase_S1_PA_chymotrypsin, Kringle_sf, Urokinase, TRYPSIN_SER, TRYPSIN_HIS, Kringle_CS, Kringle-like, Peptidase_S1_PA, Peptidase_S1A, Trypsin_dom, EGF-like_dom	FALSE	FALSE
10	73913290	73913381	PLAU	ENSG00000122861	ENST00000372764	ENSE00003592011	73913290	73913381	6	2	1						IPR043504, IPR038178, IPR034814, IPR033116, IPR018114, IPR018056, IPR013806, IPR009003, IPR001314, IPR001254, IPR000742	Peptidase_S1_PA_chymotrypsin, Kringle_sf, Urokinase, TRYPSIN_SER, TRYPSIN_HIS, Kringle_CS, Kringle-like, Peptidase_S1_PA, Peptidase_S1A, Trypsin_dom, EGF-like_dom	FALSE	FALSE
10	73913539	73913758	PLAU	ENSG00000122861	ENST00000372764	ENSE00001169184	73913539	73913758	7	1	2						IPR043504, IPR038178, IPR034814, IPR033116, IPR018114, IPR018056, IPR013806, IPR009003, IPR001314, IPR001254, IPR000742	Peptidase_S1_PA_chymotrypsin, Kringle_sf, Urokinase, TRYPSIN_SER, TRYPSIN_HIS, Kringle_CS, Kringle-like, Peptidase_S1_PA, Peptidase_S1A, Trypsin_dom, EGF-like_dom	FALSE	FALSE
10	73913980	73914128	PLAU	ENSG00000122861	ENST00000372764	ENSE00001169178	73913980	73914128	8	2	1						IPR043504, IPR038178, IPR034814, IPR033116, IPR018114, IPR018056, IPR013806, IPR009003, IPR001314, IPR001254, IPR000742	Peptidase_S1_PA_chymotrypsin, Kringle_sf, Urokinase, TRYPSIN_SER, TRYPSIN_HIS, Kringle_CS, Kringle-like, Peptidase_S1_PA, Peptidase_S1A, Trypsin_dom, EGF-like_dom	FALSE	FALSE
10	73914776	73914916	PLAU	ENSG00000122861	ENST00000372764	ENSE00001169173	73914776	73914916	9	1	1		TRUE				IPR043504, IPR038178, IPR034814, IPR033116, IPR018114, IPR018056, IPR013806, IPR009003, IPR001314, IPR001254, IPR000742	Peptidase_S1_PA_chymotrypsin, Kringle_sf, Urokinase, TRYPSIN_SER, TRYPSIN_HIS, Kringle_CS, Kringle-like, Peptidase_S1_PA, Peptidase_S1A, Trypsin_dom, EGF-like_dom	FALSE	FALSE
10	73915251	73915399	PLAU	ENSG00000122861	ENST00000372764	ENSE00001169164	73915251	73915399	10	1	0						IPR043504, IPR038178, IPR034814, IPR033116, IPR018114, IPR018056, IPR013806, IPR009003, IPR001314, IPR001254, IPR000742	Peptidase_S1_PA_chymotrypsin, Kringle_sf, Urokinase, TRYPSIN_SER, TRYPSIN_HIS, Kringle_CS, Kringle-like, Peptidase_S1_PA, Peptidase_S1A, Trypsin_dom, EGF-like_dom	FALSE	FALSE
10	73916389	73916565	PLAU	ENSG00000122861	ENST00000372764	ENSE00001892698	73916389	73917494	11	0	-1						IPR043504, IPR038178, IPR034814, IPR033116, IPR018114, IPR018056, IPR013806, IPR009003, IPR001314, IPR001254, IPR000742	Peptidase_S1_PA_chymotrypsin, Kringle_sf, Urokinase, TRYPSIN_SER, TRYPSIN_HIS, Kringle_CS, Kringle-like, Peptidase_S1_PA, Peptidase_S1A, Trypsin_dom, EGF-like_dom	FALSE	FALSE
10			PLAU	ENSG00000122861	ENST00000446342	ENSE00001458590	73911104	73911218	1	-1	-1				TRUE		IPR043504, IPR038178, IPR034814, IPR033116, IPR018114, IPR018056, IPR013806, IPR009003, IPR001314, IPR001254, IPR000742	Peptidase_S1_PA_chymotrypsin, Kringle_sf, Urokinase, TRYPSIN_SER, TRYPSIN_HIS, Kringle_CS, Kringle-like, Peptidase_S1_PA, Peptidase_S1A, Trypsin_dom, EGF-like_dom	FALSE	FALSE
10	73911892	73911925	PLAU	ENSG00000122861	ENST00000446342	ENSE00001592764	73911525	73911925	2	-1	1						IPR043504, IPR038178, IPR034814, IPR033116, IPR018114, IPR018056, IPR013806, IPR009003, IPR001314, IPR001254, IPR000742	Peptidase_S1_PA_chymotrypsin, Kringle_sf, Urokinase, TRYPSIN_SER, TRYPSIN_HIS, Kringle_CS, Kringle-like, Peptidase_S1_PA, Peptidase_S1A, Trypsin_dom, EGF-like_dom	FALSE	FALSE
10	73916389	73916565	PLAU	ENSG00000122861	ENST00000446342	ENSE00001422164	73916389	73917496	10	0	-1						IPR043504, IPR038178, IPR034814, IPR033116, IPR018114, IPR018056, IPR013806, IPR009003, IPR001314, IPR001254, IPR000742	Peptidase_S1_PA_chymotrypsin, Kringle_sf, Urokinase, TRYPSIN_SER, TRYPSIN_HIS, Kringle_CS, Kringle-like, Peptidase_S1_PA, Peptidase_S1A, Trypsin_dom, EGF-like_dom	FALSE	FALSE
10			PLAU	ENSG00000122861	ENST00000481390	ENSE00001908503	73909177	73909294	1	-1	-1						IPR038178, IPR034814, IPR013806, IPR000742	Kringle_sf, Urokinase, Kringle-like, EGF-like_dom	FALSE	FALSE
10	73912924	73913049	PLAU	ENSG00000122861	ENST00000481390	ENSE00001938577	73912924	73913049	5	1	1						IPR038178, IPR034814, IPR013806, IPR000742	Kringle_sf, Urokinase, Kringle-like, EGF-like_dom	FALSE	FALSE
10	69088158	69088236	SRGN	ENSG00000122862	ENST00000242465	ENSE00001867683	69088103	69088236	1	-1	1
10	69097084	69097231	SRGN	ENSG00000122862	ENST00000242465	ENSE00000707323	69097084	69097231	2	1	2
10	69103871	69104120	SRGN	ENSG00000122862	ENST00000242465	ENSE00001026844	69103871	69104805	3	2	-1
10			CHST3	ENSG00000122863	ENST00000373115	ENSE00001459538	71964395	71964694	1	-1	-1				TRUE		IPR027417, IPR016469	P-loop_NTPase, Carbohydrate_sulfotransferase	FALSE	FALSE
10	72005843	72005982	CHST3	ENSG00000122863	ENST00000373115	ENSE00001459537	72005736	72005982	2	-1	2						IPR027417, IPR016469	P-loop_NTPase, Carbohydrate_sulfotransferase	FALSE	FALSE
10	72007172	72008471	CHST3	ENSG00000122863	ENST00000373115	ENSE00001459536	72007172	72013558	3	2	-1						IPR027417, IPR016469	P-loop_NTPase, Carbohydrate_sulfotransferase	FALSE	FALSE
10	58513144	58513333	BICC1	ENSG00000122870	ENST00000373886	ENSE00001609109	58512872	58513333	1	-1	1						IPR037974, IPR036612, IPR013761, IPR004088, IPR004087	BICC1_SAM_dom, KH_dom_type_1_sf, SAM/pointed_sf, KH_dom_type_1, KH_dom	FALSE	FALSE
10	58620855	58620901	BICC1	ENSG00000122870	ENST00000373886	ENSE00001642778	58620855	58620901	2	1	0						IPR037974, IPR036612, IPR013761, IPR004088, IPR004087	BICC1_SAM_dom, KH_dom_type_1_sf, SAM/pointed_sf, KH_dom_type_1, KH_dom	FALSE	FALSE
10	58702074	58702143	BICC1	ENSG00000122870	ENST00000373886	ENSE00001782108	58702074	58702143	3	0	1						IPR037974, IPR036612, IPR013761, IPR004088, IPR004087	BICC1_SAM_dom, KH_dom_type_1_sf, SAM/pointed_sf, KH_dom_type_1, KH_dom	FALSE	FALSE
10	58785001	58785080	BICC1	ENSG00000122870	ENST00000373886	ENSE00001461858	58785001	58785080	4	1	0						IPR037974, IPR036612, IPR013761, IPR004088, IPR004087	BICC1_SAM_dom, KH_dom_type_1_sf, SAM/pointed_sf, KH_dom_type_1, KH_dom	FALSE	FALSE
10	58786923	58787081	BICC1	ENSG00000122870	ENST00000373886	ENSE00001461857	58786923	58787081	5	0	0	TRUE					IPR037974, IPR036612, IPR013761, IPR004088, IPR004087	BICC1_SAM_dom, KH_dom_type_1_sf, SAM/pointed_sf, KH_dom_type_1, KH_dom	FALSE	FALSE
10	58788370	58788423	BICC1	ENSG00000122870	ENST00000373886	ENSE00001461856	58788370	58788423	6	0	0	TRUE					IPR037974, IPR036612, IPR013761, IPR004088, IPR004087	BICC1_SAM_dom, KH_dom_type_1_sf, SAM/pointed_sf, KH_dom_type_1, KH_dom	FALSE	FALSE
10	58789262	58789456	BICC1	ENSG00000122870	ENST00000373886	ENSE00001461855	58789262	58789456	7	0	0	TRUE					IPR037974, IPR036612, IPR013761, IPR004088, IPR004087	BICC1_SAM_dom, KH_dom_type_1_sf, SAM/pointed_sf, KH_dom_type_1, KH_dom	FALSE	FALSE
10	58789682	58789933	BICC1	ENSG00000122870	ENST00000373886	ENSE00001461853	58789682	58789933	8	0	0	TRUE					IPR037974, IPR036612, IPR013761, IPR004088, IPR004087	BICC1_SAM_dom, KH_dom_type_1_sf, SAM/pointed_sf, KH_dom_type_1, KH_dom	FALSE	FALSE
10	58793484	58793615	BICC1	ENSG00000122870	ENST00000373886	ENSE00001461851	58793484	58793615	9	0	0	TRUE					IPR037974, IPR036612, IPR013761, IPR004088, IPR004087	BICC1_SAM_dom, KH_dom_type_1_sf, SAM/pointed_sf, KH_dom_type_1, KH_dom	FALSE	FALSE
10	58796340	58796526	BICC1	ENSG00000122870	ENST00000373886	ENSE00000833895	58796340	58796526	10	0	1						IPR037974, IPR036612, IPR013761, IPR004088, IPR004087	BICC1_SAM_dom, KH_dom_type_1_sf, SAM/pointed_sf, KH_dom_type_1, KH_dom	FALSE	FALSE
10	58798399	58798560	BICC1	ENSG00000122870	ENST00000373886	ENSE00000833896	58798399	58798560	11	1	1		TRUE				IPR037974, IPR036612, IPR013761, IPR004088, IPR004087	BICC1_SAM_dom, KH_dom_type_1_sf, SAM/pointed_sf, KH_dom_type_1, KH_dom	FALSE	FALSE
10	58799056	58799252	BICC1	ENSG00000122870	ENST00000373886	ENSE00000833897	58799056	58799252	12	1	0						IPR037974, IPR036612, IPR013761, IPR004088, IPR004087	BICC1_SAM_dom, KH_dom_type_1_sf, SAM/pointed_sf, KH_dom_type_1, KH_dom	FALSE	FALSE
10	58800194	58800326	BICC1	ENSG00000122870	ENST00000373886	ENSE00000833898	58800194	58800326	13	0	1						IPR037974, IPR036612, IPR013761, IPR004088, IPR004087	BICC1_SAM_dom, KH_dom_type_1_sf, SAM/pointed_sf, KH_dom_type_1, KH_dom	FALSE	FALSE
10	58800890	58801046	BICC1	ENSG00000122870	ENST00000373886	ENSE00000833899	58800890	58801046	14	1	2						IPR037974, IPR036612, IPR013761, IPR004088, IPR004087	BICC1_SAM_dom, KH_dom_type_1_sf, SAM/pointed_sf, KH_dom_type_1, KH_dom	FALSE	FALSE
10	58803077	58803242	BICC1	ENSG00000122870	ENST00000373886	ENSE00000833900	58803077	58803242	15	2	0						IPR037974, IPR036612, IPR013761, IPR004088, IPR004087	BICC1_SAM_dom, KH_dom_type_1_sf, SAM/pointed_sf, KH_dom_type_1, KH_dom	FALSE	FALSE
10	58806584	58806623	BICC1	ENSG00000122870	ENST00000373886	ENSE00000833901	58806584	58806623	16	0	1						IPR037974, IPR036612, IPR013761, IPR004088, IPR004087	BICC1_SAM_dom, KH_dom_type_1_sf, SAM/pointed_sf, KH_dom_type_1, KH_dom	FALSE	FALSE
10	58807004	58807158	BICC1	ENSG00000122870	ENST00000373886	ENSE00000833902	58807004	58807158	17	1	0						IPR037974, IPR036612, IPR013761, IPR004088, IPR004087	BICC1_SAM_dom, KH_dom_type_1_sf, SAM/pointed_sf, KH_dom_type_1, KH_dom	FALSE	FALSE
10	58813830	58813986	BICC1	ENSG00000122870	ENST00000373886	ENSE00001461845	58813830	58813986	18	0	1						IPR037974, IPR036612, IPR013761, IPR004088, IPR004087	BICC1_SAM_dom, KH_dom_type_1_sf, SAM/pointed_sf, KH_dom_type_1, KH_dom	FALSE	FALSE
10	58817562	58817722	BICC1	ENSG00000122870	ENST00000373886	ENSE00001461841	58817562	58817722	19	1	0						IPR037974, IPR036612, IPR013761, IPR004088, IPR004087	BICC1_SAM_dom, KH_dom_type_1_sf, SAM/pointed_sf, KH_dom_type_1, KH_dom	FALSE	FALSE
10	58820369	58820468	BICC1	ENSG00000122870	ENST00000373886	ENSE00001461839	58820369	58820468	20	0	1						IPR037974, IPR036612, IPR013761, IPR004088, IPR004087	BICC1_SAM_dom, KH_dom_type_1_sf, SAM/pointed_sf, KH_dom_type_1, KH_dom	FALSE	FALSE
10	58828761	58828891	BICC1	ENSG00000122870	ENST00000373886	ENSE00001461838	58828761	58831435	21	1	-1						IPR037974, IPR036612, IPR013761, IPR004088, IPR004087	BICC1_SAM_dom, KH_dom_type_1_sf, SAM/pointed_sf, KH_dom_type_1, KH_dom	FALSE	FALSE
10	58269274	58269304	CISD1	ENSG00000122873	ENST00000333926	ENSE00001923243	58269162	58269304	1	-1	1						IPR042216, IPR019610	FeS-contain_mitoNEET_C, FeS-contain_mitoNEET_N	FALSE	FALSE
10	58277117	58277322	CISD1	ENSG00000122873	ENST00000333926	ENSE00003585757	58277117	58277322	2	1	0						IPR042216, IPR019610	FeS-contain_mitoNEET_C, FeS-contain_mitoNEET_N	FALSE	FALSE
10	58287561	58287650	CISD1	ENSG00000122873	ENST00000333926	ENSE00001339759	58287561	58289586	3	0	-1						IPR042216, IPR019610	FeS-contain_mitoNEET_C, FeS-contain_mitoNEET_N	FALSE	FALSE
10	62815861	62816029	EGR2	ENSG00000122877	ENST00000242480	ENSE00001093397	62815861	62816366	1	-1	1						IPR036236, IPR021849	Znf_C2H2_sf, EGR_N	FALSE	FALSE
10	62813207	62814468	EGR2	ENSG00000122877	ENST00000242480	ENSE00001852646	62811996	62814468	2	1	-1						IPR036236, IPR021849	Znf_C2H2_sf, EGR_N	FALSE	FALSE
10			EGR2	ENSG00000122877	ENST00000411732	ENSE00001760892	62816070	62816315	1	-1	-1				TRUE		IPR036236, IPR021849	Znf_C2H2_sf, EGR_N	FALSE	FALSE
10	62815861	62815879	EGR2	ENSG00000122877	ENST00000411732	ENSE00003464435	62815861	62815969	2	-1	1						IPR036236, IPR021849	Znf_C2H2_sf, EGR_N	FALSE	FALSE
10	62813207	62814468	EGR2	ENSG00000122877	ENST00000411732	ENSE00003792399	62812000	62814468	3	1	-1						IPR036236, IPR021849	Znf_C2H2_sf, EGR_N	FALSE	FALSE
10			EGR2	ENSG00000122877	ENST00000439032	ENSE00001787550	62819106	62819167	1	-1	-1				TRUE		IPR036236, IPR021849	Znf_C2H2_sf, EGR_N	FALSE	FALSE
10			EGR2	ENSG00000122877	ENST00000439032	ENSE00002263469	62818541	62818647	2	-1	-1				TRUE		IPR036236, IPR021849	Znf_C2H2_sf, EGR_N	FALSE	FALSE
10	62815861	62816029	EGR2	ENSG00000122877	ENST00000439032	ENSE00001801058	62815861	62816069	3	-1	1
10	62813207	62814468	EGR2	ENSG00000122877	ENST00000439032	ENSE00000834013	62812003	62814468	4	1	-1						IPR036236, IPR021849	Znf_C2H2_sf, EGR_N	FALSE	FALSE
10			EGR2	ENSG00000122877	ENST00000637191	ENSE00003792047	62816253	62816366	1	-1	-1
10	62814220	62814468	EGR2	ENSG00000122877	ENST00000637191	ENSE00003798065	62814220	62814468	3	1	1
10			ECD	ENSG00000122882	ENST00000372979	ENSE00001894695	73167866	73168008	1	-1	-1
10	73163733	73163937	ECD	ENSG00000122882	ENST00000372979	ENSE00001459242	73163733	73163950	2	-1	1
10	73160434	73160551	ECD	ENSG00000122882	ENST00000372979	ENSE00003586823	73160434	73160551	3	1	2
10	73156568	73156655	ECD	ENSG00000122882	ENST00000372979	ENSE00001184764	73156568	73156655	4	2	0
10	73156275	73156453	ECD	ENSG00000122882	ENST00000372979	ENSE00001184761	73156275	73156453	5	0	2
10	73154256	73154448	ECD	ENSG00000122882	ENST00000372979	ENSE00001184758	73154256	73154448	6	2	0
10	73152293	73152421	ECD	ENSG00000122882	ENST00000372979	ENSE00003535292	73152293	73152421	7	0	0	TRUE
10	73148276	73148404	ECD	ENSG00000122882	ENST00000372979	ENSE00003643296	73148276	73148404	8	0	0	TRUE
10	73146276	73146361	ECD	ENSG00000122882	ENST00000372979	ENSE00003668605	73146276	73146361	9	0	2
10	73139631	73139737	ECD	ENSG00000122882	ENST00000372979	ENSE00001102090	73139631	73139737	10	2	1
10	73139309	73139495	ECD	ENSG00000122882	ENST00000372979	ENSE00001102097	73139309	73139495	11	1	2
10	73138003	73138070	ECD	ENSG00000122882	ENST00000372979	ENSE00001102103	73138003	73138070	12	2	1
10	73136704	73136918	ECD	ENSG00000122882	ENST00000372979	ENSE00001102096	73136704	73136918	13	1	0
10	73134583	73134813	ECD	ENSG00000122882	ENST00000372979	ENSE00001924126	73133668	73134813	14	0	-1
10			ECD	ENSG00000122882	ENST00000430082	ENSE00003705120	73167866	73168064	1	-1	-1
10	73141387	73141485	ECD	ENSG00000122882	ENST00000430082	ENSE00001742448	73141387	73141485	10	2	2
10	73134583	73134813	ECD	ENSG00000122882	ENST00000430082	ENSE00003705769	73134583	73134813	15	0	0
10			ECD	ENSG00000122882	ENST00000454759	ENSE00003710482	73167866	73168071	1	-1	-1
10	73134583	73134813	ECD	ENSG00000122882	ENST00000454759	ENSE00001459220	73134524	73134813	13	0	-1
10	73074808	73074883	P4HA1	ENSG00000122884	ENST00000263556	ENSE00001170044	73074808	73074915	2	-1	1						IPR019734, IPR013547, IPR013026, IPR011990, IPR006620	TPR_repeat, Pro_4_hyd_alph_N, TPR-contain_dom, TPR-like_helical_dom_sf, Pro_4_hyd_alph	FALSE	FALSE
10	73073731	73073827	P4HA1	ENSG00000122884	ENST00000263556	ENSE00001102025	73073731	73073827	3	1	2						IPR019734, IPR013547, IPR013026, IPR011990, IPR006620	TPR_repeat, Pro_4_hyd_alph_N, TPR-contain_dom, TPR-like_helical_dom_sf, Pro_4_hyd_alph	FALSE	FALSE
10	73072029	73072180	P4HA1	ENSG00000122884	ENST00000263556	ENSE00001102018	73072029	73072180	4	2	1						IPR019734, IPR013547, IPR013026, IPR011990, IPR006620	TPR_repeat, Pro_4_hyd_alph_N, TPR-contain_dom, TPR-like_helical_dom_sf, Pro_4_hyd_alph	FALSE	FALSE
10	73068846	73068983	P4HA1	ENSG00000122884	ENST00000263556	ENSE00000987124	73068846	73068983	5	1	1		TRUE				IPR019734, IPR013547, IPR013026, IPR011990, IPR006620	TPR_repeat, Pro_4_hyd_alph_N, TPR-contain_dom, TPR-like_helical_dom_sf, Pro_4_hyd_alph	FALSE	FALSE
10	73053351	73053590	P4HA1	ENSG00000122884	ENST00000263556	ENSE00001169998	73053351	73053590	6	1	1		TRUE				IPR019734, IPR013547, IPR013026, IPR011990, IPR006620	TPR_repeat, Pro_4_hyd_alph_N, TPR-contain_dom, TPR-like_helical_dom_sf, Pro_4_hyd_alph	FALSE	FALSE
10	73051053	73051249	P4HA1	ENSG00000122884	ENST00000263556	ENSE00001169991	73051053	73051249	7	1	0						IPR019734, IPR013547, IPR013026, IPR011990, IPR006620	TPR_repeat, Pro_4_hyd_alph_N, TPR-contain_dom, TPR-like_helical_dom_sf, Pro_4_hyd_alph	FALSE	FALSE
10	73046925	73047101	P4HA1	ENSG00000122884	ENST00000263556	ENSE00003440983	73046925	73047101	8	0	0	TRUE					IPR019734, IPR013547, IPR013026, IPR011990, IPR006620	TPR_repeat, Pro_4_hyd_alph_N, TPR-contain_dom, TPR-like_helical_dom_sf, Pro_4_hyd_alph	FALSE	FALSE
10	73043887	73043957	P4HA1	ENSG00000122884	ENST00000263556	ENSE00003333038	73043887	73043957	9	0	2						IPR019734, IPR013547, IPR013026, IPR011990, IPR006620	TPR_repeat, Pro_4_hyd_alph_N, TPR-contain_dom, TPR-like_helical_dom_sf, Pro_4_hyd_alph	FALSE	FALSE
10	73030271	73030370	P4HA1	ENSG00000122884	ENST00000263556	ENSE00001169972	73030271	73030370	10	2	0						IPR019734, IPR013547, IPR013026, IPR011990, IPR006620	TPR_repeat, Pro_4_hyd_alph_N, TPR-contain_dom, TPR-like_helical_dom_sf, Pro_4_hyd_alph	FALSE	FALSE
10	73016846	73016899	P4HA1	ENSG00000122884	ENST00000263556	ENSE00001169965	73016846	73016899	11	0	0	TRUE					IPR019734, IPR013547, IPR013026, IPR011990, IPR006620	TPR_repeat, Pro_4_hyd_alph_N, TPR-contain_dom, TPR-like_helical_dom_sf, Pro_4_hyd_alph	FALSE	FALSE
10	73014224	73014289	P4HA1	ENSG00000122884	ENST00000263556	ENSE00003513888	73014224	73014289	12	0	0	TRUE					IPR019734, IPR013547, IPR013026, IPR011990, IPR006620	TPR_repeat, Pro_4_hyd_alph_N, TPR-contain_dom, TPR-like_helical_dom_sf, Pro_4_hyd_alph	FALSE	FALSE
10	73010969	73011037	P4HA1	ENSG00000122884	ENST00000263556	ENSE00003652555	73010969	73011037	13	0	0	TRUE					IPR019734, IPR013547, IPR013026, IPR011990, IPR006620	TPR_repeat, Pro_4_hyd_alph_N, TPR-contain_dom, TPR-like_helical_dom_sf, Pro_4_hyd_alph	FALSE	FALSE
10	73009807	73009903	P4HA1	ENSG00000122884	ENST00000263556	ENSE00001169944	73009807	73009903	14	0	1						IPR019734, IPR013547, IPR013026, IPR011990, IPR006620	TPR_repeat, Pro_4_hyd_alph_N, TPR-contain_dom, TPR-like_helical_dom_sf, Pro_4_hyd_alph	FALSE	FALSE
10	73008222	73008292	P4HA1	ENSG00000122884	ENST00000263556	ENSE00001382372	73007224	73008292	15	1	-1						IPR019734, IPR013547, IPR013026, IPR011990, IPR006620	TPR_repeat, Pro_4_hyd_alph_N, TPR-contain_dom, TPR-like_helical_dom_sf, Pro_4_hyd_alph	FALSE	FALSE
10			P4HA1	ENSG00000122884	ENST00000307116	ENSE00001459334	73096766	73096850	1	-1	-1						IPR019734, IPR013547, IPR013026, IPR011990, IPR006620	TPR_repeat, Pro_4_hyd_alph_N, TPR-contain_dom, TPR-like_helical_dom_sf, Pro_4_hyd_alph	FALSE	FALSE
10	73044981	73045051	P4HA1	ENSG00000122884	ENST00000307116	ENSE00003311666	73044981	73045051	9	0	2						IPR019734, IPR013547, IPR013026, IPR011990, IPR006620	TPR_repeat, Pro_4_hyd_alph_N, TPR-contain_dom, TPR-like_helical_dom_sf, Pro_4_hyd_alph	FALSE	FALSE
10	73030267	73030370	P4HA1	ENSG00000122884	ENST00000307116	ENSE00001459318	73030267	73030370	10	2	1						IPR019734, IPR013547, IPR013026, IPR011990, IPR006620	TPR_repeat, Pro_4_hyd_alph_N, TPR-contain_dom, TPR-like_helical_dom_sf, Pro_4_hyd_alph	FALSE	FALSE
10	73016846	73016895	P4HA1	ENSG00000122884	ENST00000307116	ENSE00003290572	73016846	73016895	11	1	0						IPR019734, IPR013547, IPR013026, IPR011990, IPR006620	TPR_repeat, Pro_4_hyd_alph_N, TPR-contain_dom, TPR-like_helical_dom_sf, Pro_4_hyd_alph	FALSE	FALSE
10	73008222	73008292	P4HA1	ENSG00000122884	ENST00000307116	ENSE00001170036	73007217	73008292	15	1	-1						IPR019734, IPR013547, IPR013026, IPR011990, IPR006620	TPR_repeat, Pro_4_hyd_alph_N, TPR-contain_dom, TPR-like_helical_dom_sf, Pro_4_hyd_alph	FALSE	FALSE
10			P4HA1	ENSG00000122884	ENST00000394890	ENSE00001372871	73096766	73096974	1	-1	-1						IPR019734, IPR013547, IPR013026, IPR011990, IPR006620	TPR_repeat, Pro_4_hyd_alph_N, TPR-contain_dom, TPR-like_helical_dom_sf, Pro_4_hyd_alph	FALSE	FALSE
10	68488467	68488590	SLC25A16	ENSG00000122912	ENST00000608053	ENSE00003704795	68488467	68488590	1	1	2						IPR023395	Mt_carrier_dom_sf	FALSE	FALSE
10	68487140	68487212	SLC25A16	ENSG00000122912	ENST00000608053	ENSE00003704808	68487074	68487212	2	2	-1						IPR023395	Mt_carrier_dom_sf	FALSE	FALSE
10	68527246	68527375	SLC25A16	ENSG00000122912	ENST00000609923	ENSE00001373143	68527246	68527523	1	-1	1						IPR023395, IPR018108, IPR002167	Mt_carrier_dom_sf, Mitochondrial_sb/sol_carrier, Graves_DC	FALSE	FALSE
10	68516751	68516843	SLC25A16	ENSG00000122912	ENST00000609923	ENSE00003708406	68516751	68516843	2	1	1		TRUE				IPR023395, IPR018108, IPR002167	Mt_carrier_dom_sf, Mitochondrial_sb/sol_carrier, Graves_DC	FALSE	FALSE
10	68506585	68506718	SLC25A16	ENSG00000122912	ENST00000609923	ENSE00003710535	68506585	68506718	3	1	0						IPR023395, IPR018108, IPR002167	Mt_carrier_dom_sf, Mitochondrial_sb/sol_carrier, Graves_DC	FALSE	FALSE
10	68503632	68503695	SLC25A16	ENSG00000122912	ENST00000609923	ENSE00003703220	68503632	68503695	4	0	1						IPR023395, IPR018108, IPR002167	Mt_carrier_dom_sf, Mitochondrial_sb/sol_carrier, Graves_DC	FALSE	FALSE
10	68493449	68493570	SLC25A16	ENSG00000122912	ENST00000609923	ENSE00003505522	68493449	68493570	5	1	0						IPR023395, IPR018108, IPR002167	Mt_carrier_dom_sf, Mitochondrial_sb/sol_carrier, Graves_DC	FALSE	FALSE
10	68493132	68493198	SLC25A16	ENSG00000122912	ENST00000609923	ENSE00003708077	68493132	68493198	6	0	1						IPR023395, IPR018108, IPR002167	Mt_carrier_dom_sf, Mitochondrial_sb/sol_carrier, Graves_DC	FALSE	FALSE
10	68488467	68488629	SLC25A16	ENSG00000122912	ENST00000609923	ENSE00003709873	68488467	68488629	7	1	2						IPR023395, IPR018108, IPR002167	Mt_carrier_dom_sf, Mitochondrial_sb/sol_carrier, Graves_DC	FALSE	FALSE
10	68487144	68487212	SLC25A16	ENSG00000122912	ENST00000609923	ENSE00003707755	68487144	68487212	8	2	2			TRUE			IPR023395, IPR018108, IPR002167	Mt_carrier_dom_sf, Mitochondrial_sb/sol_carrier, Graves_DC	FALSE	FALSE
10	68483432	68483588	SLC25A16	ENSG00000122912	ENST00000609923	ENSE00003706742	68477998	68483588	9	2	-1						IPR023395, IPR018108, IPR002167	Mt_carrier_dom_sf, Mitochondrial_sb/sol_carrier, Graves_DC	FALSE	FALSE
10	56359687	56359749	ZWINT	ENSG00000122952	ENST00000318387	ENSE00001435429	56359687	56359758	1	-1	0
10	56359476	56359532	ZWINT	ENSG00000122952	ENST00000318387	ENSE00003601233	56359476	56359532	2	0	0	TRUE
10	56358805	56358947	ZWINT	ENSG00000122952	ENST00000318387	ENSE00003494424	56358805	56358947	3	0	2
10	56358556	56358724	ZWINT	ENSG00000122952	ENST00000318387	ENSE00003549145	56358556	56358724	4	2	0
10	56358418	56358459	ZWINT	ENSG00000122952	ENST00000318387	ENSE00001349031	56357445	56358459	5	0	-1
10	56361196	56361236	ZWINT	ENSG00000122952	ENST00000361148	ENSE00001883076	56361196	56361266	1	-1	2
10	56360293	56360383	ZWINT	ENSG00000122952	ENST00000361148	ENSE00000833880	56360293	56360383	2	2	0
10	56360018	56360141	ZWINT	ENSG00000122952	ENST00000361148	ENSE00000705031	56360018	56360141	3	0	1
10	56359687	56359853	ZWINT	ENSG00000122952	ENST00000361148	ENSE00003473228	56359687	56359853	4	1	0
10	56358909	56358947	ZWINT	ENSG00000122952	ENST00000361148	ENSE00003485573	56358909	56358947	6	0	0	TRUE
10	56358556	56358687	ZWINT	ENSG00000122952	ENST00000361148	ENSE00003545366	56358556	56358687	7	0	0	TRUE
10	56358418	56358459	ZWINT	ENSG00000122952	ENST00000361148	ENSE00003549178	56358377	56358459	8	0	-1
10			ZWINT	ENSG00000122952	ENST00000361148	ENSE00001836199	56358143	56358185	9	-1	-1
10	56361196	56361236	ZWINT	ENSG00000122952	ENST00000373944	ENSE00001932052	56361196	56361259	1	-1	2
10			ZWINT	ENSG00000122952	ENST00000373944	ENSE00001911939	56357227	56358185	9	-1	-1
10	56361196	56361236	ZWINT	ENSG00000122952	ENST00000395405	ENSE00001461990	56361196	56361273	1	-1	2
10	56358418	56358459	ZWINT	ENSG00000122952	ENST00000395405	ENSE00001461965	56357438	56358459	8	0	-1
10	56361196	56361236	ZWINT	ENSG00000122952	ENST00000489649	ENSE00001878485	56361196	56361265	1	-1	2
10	56360278	56360383	ZWINT	ENSG00000122952	ENST00000489649	ENSE00001908733	56360018	56360383	2	2	-1
10			ZWINT	ENSG00000122952	ENST00000489649	ENSE00003607117	56359687	56359853	3	-1	-1				TRUE
10			ZWINT	ENSG00000122952	ENST00000489649	ENSE00003666510	56359476	56359532	4	-1	-1				TRUE
10			ZWINT	ENSG00000122952	ENST00000489649	ENSE00003492262	56358909	56358947	5	-1	-1				TRUE
10			ZWINT	ENSG00000122952	ENST00000489649	ENSE00003487201	56358556	56358687	6	-1	-1				TRUE
10			ZWINT	ENSG00000122952	ENST00000489649	ENSE00003515557	56358377	56358459	7	-1	-1				TRUE
10			ZWINT	ENSG00000122952	ENST00000489649	ENSE00001461969	56357479	56358185	8	-1	-1
10	69124278	69124280	VPS26A	ENSG00000122958	ENST00000263559	ENSE00003842145	69124178	69124280	1	-1	0						IPR028934	Vps26-related	FALSE	FALSE
10	69132898	69133047	VPS26A	ENSG00000122958	ENST00000263559	ENSE00003611490	69132898	69133047	2	0	0	TRUE					IPR028934	Vps26-related	FALSE	FALSE
10	69155812	69155887	VPS26A	ENSG00000122958	ENST00000263559	ENSE00003541904	69155812	69155887	3	0	1						IPR028934	Vps26-related	FALSE	FALSE
10	69157007	69157163	VPS26A	ENSG00000122958	ENST00000263559	ENSE00003645793	69157007	69157163	4	1	2						IPR028934	Vps26-related	FALSE	FALSE
10	69158047	69158211	VPS26A	ENSG00000122958	ENST00000263559	ENSE00003546494	69158047	69158211	5	2	2			TRUE			IPR028934	Vps26-related	FALSE	FALSE
10	69162406	69162512	VPS26A	ENSG00000122958	ENST00000263559	ENSE00003690460	69162406	69162512	6	2	1						IPR028934	Vps26-related	FALSE	FALSE
10	69166042	69166110	VPS26A	ENSG00000122958	ENST00000263559	ENSE00003570825	69166042	69166110	7	1	1		TRUE				IPR028934	Vps26-related	FALSE	FALSE
10	69168489	69168631	VPS26A	ENSG00000122958	ENST00000263559	ENSE00003489679	69168489	69168631	8	1	0						IPR028934	Vps26-related	FALSE	FALSE
10	69171156	69171269	VPS26A	ENSG00000122958	ENST00000263559	ENSE00003483920	69171156	69174412	9	0	-1						IPR028934	Vps26-related	FALSE	FALSE
10			VPS26A	ENSG00000122958	ENST00000373382	ENSE00001460473	69123512	69123546	1	-1	-1				TRUE		IPR028934	Vps26-related	FALSE	FALSE
10	69124278	69124280	VPS26A	ENSG00000122958	ENST00000373382	ENSE00001460472	69123660	69124280	2	-1	0						IPR028934	Vps26-related	FALSE	FALSE
10	69171156	69171269	VPS26A	ENSG00000122958	ENST00000373382	ENSE00001460424	69171156	69172861	10	0	-1						IPR028934	Vps26-related	FALSE	FALSE
10	69124278	69124280	VPS26A	ENSG00000122958	ENST00000395098	ENSE00001347048	69124152	69124280	1	-1	0						IPR028934	Vps26-related	FALSE	FALSE
10	69171156	69171184	VPS26A	ENSG00000122958	ENST00000395098	ENSE00003668215	69171156	69172856	8	1	-1						IPR028934	Vps26-related	FALSE	FALSE
10	69124278	69124280	VPS26A	ENSG00000122958	ENST00000489656	ENSE00001922558	69124156	69124280	1	-1	0
10	69157007	69157045	VPS26A	ENSG00000122958	ENST00000489656	ENSE00003493340	69157007	69157163	3	0	-1
10			VPS26A	ENSG00000122958	ENST00000489656	ENSE00003679489	69158047	69158211	4	-1	-1				TRUE
10			VPS26A	ENSG00000122958	ENST00000489656	ENSE00003673969	69162406	69162512	5	-1	-1				TRUE
10			VPS26A	ENSG00000122958	ENST00000489656	ENSE00003462055	69166042	69166110	6	-1	-1				TRUE
10			VPS26A	ENSG00000122958	ENST00000489656	ENSE00001836609	69168489	69168532	7	-1	-1
10	69132970	69133047	VPS26A	ENSG00000122958	ENST00000489794	ENSE00003622270	69132898	69133047	1	-1	0						IPR028934	Vps26-related	FALSE	FALSE
10	69171156	69171184	VPS26A	ENSG00000122958	ENST00000489794	ENSE00001913824	69171156	69171359	7	1	-1						IPR028934	Vps26-related	FALSE	FALSE
10			OPTN	ENSG00000123240	ENST00000263036	ENSE00001412777	13099449	13099958	1	-1	-1				TRUE		IPR034735, IPR032939, IPR032419	NEMO_ZF, Optineurin, CC2-LZ_dom	FALSE	FALSE
10			OPTN	ENSG00000123240	ENST00000263036	ENSE00000999765	13108138	13108289	2	-1	-1				TRUE		IPR034735, IPR032939, IPR032419	NEMO_ZF, Optineurin, CC2-LZ_dom	FALSE	FALSE
10	13109123	13109288	OPTN	ENSG00000123240	ENST00000263036	ENSE00003512825	13109112	13109288	3	-1	1						IPR034735, IPR032939, IPR032419	NEMO_ZF, Optineurin, CC2-LZ_dom	FALSE	FALSE
10	13110274	13110476	OPTN	ENSG00000123240	ENST00000263036	ENSE00000837368	13110274	13110476	4	1	0						IPR034735, IPR032939, IPR032419	NEMO_ZF, Optineurin, CC2-LZ_dom	FALSE	FALSE
10	13112453	13112635	OPTN	ENSG00000123240	ENST00000263036	ENSE00003722976	13112453	13112635	5	0	0	TRUE					IPR034735, IPR032939, IPR032419	NEMO_ZF, Optineurin, CC2-LZ_dom	FALSE	FALSE
10	13116267	13116340	OPTN	ENSG00000123240	ENST00000263036	ENSE00003637959	13116267	13116340	6	0	2						IPR034735, IPR032939, IPR032419	NEMO_ZF, Optineurin, CC2-LZ_dom	FALSE	FALSE
10	13118888	13119040	OPTN	ENSG00000123240	ENST00000263036	ENSE00000691148	13118888	13119040	7	2	2			TRUE			IPR034735, IPR032939, IPR032419	NEMO_ZF, Optineurin, CC2-LZ_dom	FALSE	FALSE
10	13122385	13122487	OPTN	ENSG00000123240	ENST00000263036	ENSE00000837371	13122385	13122487	8	2	0						IPR034735, IPR032939, IPR032419	NEMO_ZF, Optineurin, CC2-LZ_dom	FALSE	FALSE
10	13123995	13124110	OPTN	ENSG00000123240	ENST00000263036	ENSE00000837372	13123995	13124110	9	0	2						IPR034735, IPR032939, IPR032419	NEMO_ZF, Optineurin, CC2-LZ_dom	FALSE	FALSE
10	13125418	13125567	OPTN	ENSG00000123240	ENST00000263036	ENSE00000837373	13125418	13125567	10	2	2			TRUE			IPR034735, IPR032939, IPR032419	NEMO_ZF, Optineurin, CC2-LZ_dom	FALSE	FALSE
10	13125946	13126039	OPTN	ENSG00000123240	ENST00000263036	ENSE00000837374	13125946	13126039	11	2	0						IPR034735, IPR032939, IPR032419	NEMO_ZF, Optineurin, CC2-LZ_dom	FALSE	FALSE
10	13127745	13127903	OPTN	ENSG00000123240	ENST00000263036	ENSE00000691219	13127745	13127903	12	0	0	TRUE					IPR034735, IPR032939, IPR032419	NEMO_ZF, Optineurin, CC2-LZ_dom	FALSE	FALSE
10	13132067	13132197	OPTN	ENSG00000123240	ENST00000263036	ENSE00003594228	13132067	13132197	13	0	2						IPR034735, IPR032939, IPR032419	NEMO_ZF, Optineurin, CC2-LZ_dom	FALSE	FALSE
10	13133502	13133581	OPTN	ENSG00000123240	ENST00000263036	ENSE00003550952	13133502	13133581	14	2	1						IPR034735, IPR032939, IPR032419	NEMO_ZF, Optineurin, CC2-LZ_dom	FALSE	FALSE
10	13136745	13136866	OPTN	ENSG00000123240	ENST00000263036	ENSE00003605022	13136745	13136923	15	1	-1						IPR034735, IPR032939, IPR032419	NEMO_ZF, Optineurin, CC2-LZ_dom	FALSE	FALSE
10	13136745	13136866	OPTN	ENSG00000123240	ENST00000378747	ENSE00003738415	13136745	13138308	15	1	-1						IPR034735, IPR032939, IPR032419	NEMO_ZF, Optineurin, CC2-LZ_dom	FALSE	FALSE
10	13109123	13109288	OPTN	ENSG00000123240	ENST00000378748	ENSE00001478604	13109097	13109288	4	-1	1						IPR034735, IPR032939, IPR032419	NEMO_ZF, Optineurin, CC2-LZ_dom	FALSE	FALSE
10	13136745	13136866	OPTN	ENSG00000123240	ENST00000378748	ENSE00001347437	13136745	13138291	16	1	-1						IPR034735, IPR032939, IPR032419	NEMO_ZF, Optineurin, CC2-LZ_dom	FALSE	FALSE
10			OPTN	ENSG00000123240	ENST00000378752	ENSE00001478620	13108962	13109015	3	-1	-1						IPR034735, IPR032939, IPR032419	NEMO_ZF, Optineurin, CC2-LZ_dom	FALSE	FALSE
10	13118906	13119040	OPTN	ENSG00000123240	ENST00000378752	ENSE00001478658	13118906	13119040	8	2	2						IPR034735, IPR032939, IPR032419	NEMO_ZF, Optineurin, CC2-LZ_dom	FALSE	FALSE
10			OPTN	ENSG00000123240	ENST00000378757	ENSE00001853319	13100169	13100302	1	-1	-1						IPR034735, IPR032939, IPR032419	NEMO_ZF, Optineurin, CC2-LZ_dom	FALSE	FALSE
10			OPTN	ENSG00000123240	ENST00000378764	ENSE00001478660	13099603	13099958	1	-1	-1						IPR034735, IPR032939, IPR032419	NEMO_ZF, Optineurin, CC2-LZ_dom	FALSE	FALSE
10	13136745	13136866	OPTN	ENSG00000123240	ENST00000378764	ENSE00003392166	13136745	13137129	15	1	-1						IPR034735, IPR032939, IPR032419	NEMO_ZF, Optineurin, CC2-LZ_dom	FALSE	FALSE
10	13116268	13116340	OPTN	ENSG00000123240	ENST00000424614	ENSE00001730705	13116268	13116340	1	1	2
10	13122864	13122914	OPTN	ENSG00000123240	ENST00000424614	ENSE00001657851	13122864	13123198	4	0	-1
10			OPTN	ENSG00000123240	ENST00000430081	ENSE00001478624	13100173	13100302	1	-1	-1						IPR034735, IPR032939, IPR032419, IPR021063, IPR034735, IPR032939, IPR032419	NEMO_ZF, Optineurin, CC2-LZ_dom, NEMO_N, NEMO_ZF, Optineurin, CC2-LZ_dom	FALSE	FALSE
10	13110180	13110202	OPTN	ENSG00000123240	ENST00000430081	ENSE00001650451	13110180	13110476	3	1	-1
10			OPTN	ENSG00000123240	ENST00000430081	ENSE00003748237	13112453	13112635	4	-1	-1				TRUE
10			OPTN	ENSG00000123240	ENST00000430081	ENSE00001735692	13116267	13116327	5	-1	-1
10			OPTN	ENSG00000123240	ENST00000482140	ENSE00001956056	13100163	13100302	1	-1	-1						IPR034735, IPR032939, IPR032419	NEMO_ZF, Optineurin, CC2-LZ_dom	FALSE	FALSE
10	13112453	13112463	OPTN	ENSG00000123240	ENST00000482140	ENSE00003621603	13112453	13112635	3	1	-1
10			OPTN	ENSG00000123240	ENST00000482140	ENSE00003529305	13116267	13116340	4	-1	-1				TRUE
10			OPTN	ENSG00000123240	ENST00000482140	ENSE00001845909	13118888	13118980	5	-1	-1
10	13112487	13112635	OPTN	ENSG00000123240	ENST00000486862	ENSE00001953529	13112487	13112635	1	1	0
10	13116267	13116440	OPTN	ENSG00000123240	ENST00000486862	ENSE00001935411	13116267	13116540	2	0	-1
10	7666803	7666892	ITIH5	ENSG00000123243	ENST00000397146	ENSE00003724391	7666803	7666966	1	-1	0						IPR036465, IPR013694, IPR010600	vWFA_dom_sf, VIT, ITI_HC_C	FALSE	FALSE
10	7655631	7655675	ITIH5	ENSG00000123243	ENST00000397146	ENSE00003689754	7655631	7655675	2	0	0	TRUE					IPR036465, IPR013694, IPR010600	vWFA_dom_sf, VIT, ITI_HC_C	FALSE	FALSE
10	7641927	7642090	ITIH5	ENSG00000123243	ENST00000397146	ENSE00003660421	7641927	7642090	3	0	2						IPR036465, IPR013694, IPR010600	vWFA_dom_sf, VIT, ITI_HC_C	FALSE	FALSE
10	7640754	7640855	ITIH5	ENSG00000123243	ENST00000397146	ENSE00003577280	7640754	7640855	4	2	2			TRUE			IPR036465, IPR013694, IPR010600	vWFA_dom_sf, VIT, ITI_HC_C	FALSE	FALSE
10	7637228	7637478	ITIH5	ENSG00000123243	ENST00000397146	ENSE00003609990	7637228	7637478	5	2	1						IPR036465, IPR013694, IPR010600	vWFA_dom_sf, VIT, ITI_HC_C	FALSE	FALSE
10	7617113	7617282	ITIH5	ENSG00000123243	ENST00000397146	ENSE00003569893	7617113	7617282	6	1	0						IPR036465, IPR013694, IPR010600	vWFA_dom_sf, VIT, ITI_HC_C	FALSE	FALSE
10	7615982	7616098	ITIH5	ENSG00000123243	ENST00000397146	ENSE00003554501	7615982	7616098	7	0	0	TRUE					IPR036465, IPR013694, IPR010600	vWFA_dom_sf, VIT, ITI_HC_C	FALSE	FALSE
10	7585901	7586069	ITIH5	ENSG00000123243	ENST00000397146	ENSE00003495625	7585901	7586069	8	0	1						IPR036465, IPR013694, IPR010600	vWFA_dom_sf, VIT, ITI_HC_C	FALSE	FALSE
10	7579755	7580064	ITIH5	ENSG00000123243	ENST00000397146	ENSE00003558936	7579755	7580064	9	1	2						IPR036465, IPR013694, IPR010600	vWFA_dom_sf, VIT, ITI_HC_C	FALSE	FALSE
10	7576453	7577012	ITIH5	ENSG00000123243	ENST00000397146	ENSE00003547240	7576453	7577012	10	2	1						IPR036465, IPR013694, IPR010600	vWFA_dom_sf, VIT, ITI_HC_C	FALSE	FALSE
10	7573142	7573195	ITIH5	ENSG00000123243	ENST00000397146	ENSE00003559848	7573142	7573195	11	1	1		TRUE				IPR036465, IPR013694, IPR010600	vWFA_dom_sf, VIT, ITI_HC_C	FALSE	FALSE
10	7569668	7569784	ITIH5	ENSG00000123243	ENST00000397146	ENSE00003746621	7569668	7569784	12	1	1		TRUE				IPR036465, IPR013694, IPR010600	vWFA_dom_sf, VIT, ITI_HC_C	FALSE	FALSE
10	7566030	7566407	ITIH5	ENSG00000123243	ENST00000397146	ENSE00003757037	7566030	7566407	13	1	1		TRUE				IPR036465, IPR013694, IPR010600	vWFA_dom_sf, VIT, ITI_HC_C	FALSE	FALSE
10	7563083	7563384	ITIH5	ENSG00000123243	ENST00000397146	ENSE00001527484	7559270	7563384	14	1	-1						IPR036465, IPR013694, IPR010600	vWFA_dom_sf, VIT, ITI_HC_C	FALSE	FALSE
10	7619581	7619590	ITIH5	ENSG00000123243	ENST00000613909	ENSE00003723701	7619581	7619660	1	-1	1						IPR036465, IPR010600	vWFA_dom_sf, ITI_HC_C	FALSE	FALSE
10	7563083	7563384	ITIH5	ENSG00000123243	ENST00000613909	ENSE00003716165	7562424	7563384	10	1	-1						IPR036465, IPR010600	vWFA_dom_sf, ITI_HC_C	FALSE	FALSE
10	133373246	133373333	ECHS1	ENSG00000127884	ENST00000368547	ENSE00001447396	133373246	133373354	1	-1	1						IPR029045, IPR018376, IPR014748	ClpP/crotonase-like_dom_sf, Enoyl-CoA_hyd/isom_CS, Enoyl-CoA_hydra_C	FALSE	FALSE
10	133370560	133370757	ECHS1	ENSG00000127884	ENST00000368547	ENSE00000987622	133370560	133370757	2	1	1		TRUE				IPR029045, IPR018376, IPR014748	ClpP/crotonase-like_dom_sf, Enoyl-CoA_hyd/isom_CS, Enoyl-CoA_hydra_C	FALSE	FALSE
10	133369904	133370031	ECHS1	ENSG00000127884	ENST00000368547	ENSE00000729180	133369904	133370031	3	1	0						IPR029045, IPR018376, IPR014748	ClpP/crotonase-like_dom_sf, Enoyl-CoA_hyd/isom_CS, Enoyl-CoA_hydra_C	FALSE	FALSE
10	133368923	133369022	ECHS1	ENSG00000127884	ENST00000368547	ENSE00000729184	133368923	133369022	4	0	1						IPR029045, IPR018376, IPR014748	ClpP/crotonase-like_dom_sf, Enoyl-CoA_hyd/isom_CS, Enoyl-CoA_hydra_C	FALSE	FALSE
10	133366889	133366993	ECHS1	ENSG00000127884	ENST00000368547	ENSE00000729187	133366889	133366993	5	1	1		TRUE				IPR029045, IPR018376, IPR014748	ClpP/crotonase-like_dom_sf, Enoyl-CoA_hyd/isom_CS, Enoyl-CoA_hydra_C	FALSE	FALSE
10	133365976	133366095	ECHS1	ENSG00000127884	ENST00000368547	ENSE00000729191	133365976	133366095	6	1	1		TRUE				IPR029045, IPR018376, IPR014748	ClpP/crotonase-like_dom_sf, Enoyl-CoA_hyd/isom_CS, Enoyl-CoA_hydra_C	FALSE	FALSE
10	133364658	133364725	ECHS1	ENSG00000127884	ENST00000368547	ENSE00000729194	133364658	133364725	7	1	0						IPR029045, IPR018376, IPR014748	ClpP/crotonase-like_dom_sf, Enoyl-CoA_hyd/isom_CS, Enoyl-CoA_hydra_C	FALSE	FALSE
10	133362868	133362933	ECHS1	ENSG00000127884	ENST00000368547	ENSE00001447393	133362485	133362933	8	0	-1						IPR029045, IPR018376, IPR014748	ClpP/crotonase-like_dom_sf, Enoyl-CoA_hyd/isom_CS, Enoyl-CoA_hydra_C	FALSE	FALSE
10	48604763	48604796	ARHGAP22	ENSG00000128805	ENST00000249601	ENSE00001427293	48604763	48605073	1	-1	1						IPR011993, IPR008936, IPR001849	PH-like_dom_sf, Rho_GTPase_activation_prot, PH_domain	FALSE	FALSE
10	48582953	48583152	ARHGAP22	ENSG00000128805	ENST00000249601	ENSE00003539053	48582953	48583152	2	1	0						IPR011993, IPR008936, IPR001849	PH-like_dom_sf, Rho_GTPase_activation_prot, PH_domain	FALSE	FALSE
10	48555463	48555550	ARHGAP22	ENSG00000128805	ENST00000249601	ENSE00003540735	48555463	48555550	3	0	1						IPR011993, IPR008936, IPR001849	PH-like_dom_sf, Rho_GTPase_activation_prot, PH_domain	FALSE	FALSE
10	48479636	48479764	ARHGAP22	ENSG00000128805	ENST00000249601	ENSE00001370172	48479636	48479764	4	1	1		TRUE				IPR011993, IPR008936, IPR001849	PH-like_dom_sf, Rho_GTPase_activation_prot, PH_domain	FALSE	FALSE
10	48459684	48459891	ARHGAP22	ENSG00000128805	ENST00000249601	ENSE00003631313	48459684	48459891	5	1	2						IPR011993, IPR008936, IPR001849	PH-like_dom_sf, Rho_GTPase_activation_prot, PH_domain	FALSE	FALSE
10	48455002	48455134	ARHGAP22	ENSG00000128805	ENST00000249601	ENSE00003566003	48455002	48455134	6	2	0						IPR011993, IPR008936, IPR001849	PH-like_dom_sf, Rho_GTPase_activation_prot, PH_domain	FALSE	FALSE
10	48454088	48454161	ARHGAP22	ENSG00000128805	ENST00000249601	ENSE00003545462	48454088	48454161	7	0	2						IPR011993, IPR008936, IPR001849	PH-like_dom_sf, Rho_GTPase_activation_prot, PH_domain	FALSE	FALSE
10	48453304	48453425	ARHGAP22	ENSG00000128805	ENST00000249601	ENSE00003688910	48453304	48453425	8	2	1						IPR011993, IPR008936, IPR001849	PH-like_dom_sf, Rho_GTPase_activation_prot, PH_domain	FALSE	FALSE
10	48450261	48451140	ARHGAP22	ENSG00000128805	ENST00000249601	ENSE00003665396	48450261	48451140	9	1	2						IPR011993, IPR008936, IPR001849	PH-like_dom_sf, Rho_GTPase_activation_prot, PH_domain	FALSE	FALSE
10	48446391	48446619	ARHGAP22	ENSG00000128805	ENST00000249601	ENSE00001462691	48446036	48446619	10	2	-1						IPR011993, IPR008936, IPR001849	PH-like_dom_sf, Rho_GTPase_activation_prot, PH_domain	FALSE	FALSE
10	48524053	48524104	ARHGAP22	ENSG00000128805	ENST00000374170	ENSE00001462689	48524053	48524236	1	-1	1						IPR008936, IPR001849	Rho_GTPase_activation_prot, PH_domain	FALSE	FALSE
10			ARHGAP22	ENSG00000128805	ENST00000374172	ENSE00001462695	48556565	48556678	1	-1	-1						IPR008936, IPR001849	Rho_GTPase_activation_prot, PH_domain	FALSE	FALSE
10			ARHGAP22	ENSG00000128805	ENST00000374172	ENSE00003494953	48555463	48555550	2	-1	-1				TRUE		IPR008936, IPR001849	Rho_GTPase_activation_prot, PH_domain	FALSE	FALSE
10	48479588	48479711	ARHGAP22	ENSG00000128805	ENST00000374172	ENSE00003467295	48479588	48479764	3	-1	1						IPR008936, IPR001849	Rho_GTPase_activation_prot, PH_domain	FALSE	FALSE
10	48493439	48493490	ARHGAP22	ENSG00000128805	ENST00000417247	ENSE00001750879	48493439	48493649	1	-1	1						IPR008936, IPR001849	Rho_GTPase_activation_prot, PH_domain	FALSE	FALSE
10	48446391	48446619	ARHGAP22	ENSG00000128805	ENST00000417247	ENSE00001160932	48446037	48446619	8	2	-1						IPR008936, IPR001849	Rho_GTPase_activation_prot, PH_domain	FALSE	FALSE
10	48604763	48604796	ARHGAP22	ENSG00000128805	ENST00000417912	ENSE00002077097	48604763	48604952	1	-1	1						IPR011993, IPR008936, IPR001849	PH-like_dom_sf, Rho_GTPase_activation_prot, PH_domain	FALSE	FALSE
10	48479588	48479764	ARHGAP22	ENSG00000128805	ENST00000417912	ENSE00003604234	48479588	48479764	4	1	1						IPR011993, IPR008936, IPR001849	PH-like_dom_sf, Rho_GTPase_activation_prot, PH_domain	FALSE	FALSE
10	48446391	48446619	ARHGAP22	ENSG00000128805	ENST00000417912	ENSE00002025989	48446340	48446619	10	2	-1						IPR011993, IPR008936, IPR001849	PH-like_dom_sf, Rho_GTPase_activation_prot, PH_domain	FALSE	FALSE
10	48652234	48652285	ARHGAP22	ENSG00000128805	ENST00000435790	ENSE00002063130	48652234	48652616	1	-1	1						IPR011993, IPR008936, IPR001849	PH-like_dom_sf, Rho_GTPase_activation_prot, PH_domain	FALSE	FALSE
10	48446391	48446619	ARHGAP22	ENSG00000128805	ENST00000435790	ENSE00002086414	48446242	48446619	10	2	-1						IPR011993, IPR008936, IPR001849	PH-like_dom_sf, Rho_GTPase_activation_prot, PH_domain	FALSE	FALSE
10			ARHGAP22	ENSG00000128805	ENST00000460425	ENSE00001835986	48655509	48656265	1	-1	-1				TRUE
10	48652234	48652285	ARHGAP22	ENSG00000128805	ENST00000460425	ENSE00001952162	48652234	48652396	2	-1	1
10	48455054	48455134	ARHGAP22	ENSG00000128805	ENST00000460425	ENSE00001852906	48455054	48455134	7	2	2
10	48454134	48454161	ARHGAP22	ENSG00000128805	ENST00000460425	ENSE00003611077	48454088	48454161	8	2	-1
10			ARHGAP22	ENSG00000128805	ENST00000460425	ENSE00003521462	48453304	48453425	9	-1	-1				TRUE
10			ARHGAP22	ENSG00000128805	ENST00000460425	ENSE00003690551	48450261	48451140	10	-1	-1				TRUE
10			ARHGAP22	ENSG00000128805	ENST00000460425	ENSE00001942222	48446558	48446619	11	-1	-1
10	48709733	48709966	WDFY4	ENSG00000128815	ENST00000325239	ENSE00001228474	48709716	48709966	2	-1	0
10	48720011	48720125	WDFY4	ENSG00000128815	ENST00000325239	ENSE00003809586	48720011	48720125	3	0	1
10	48721261	48721367	WDFY4	ENSG00000128815	ENST00000325239	ENSE00003809180	48721261	48721367	4	1	0
10	48723433	48723567	WDFY4	ENSG00000128815	ENST00000325239	ENSE00003808399	48723433	48723567	5	0	0	TRUE
10	48725881	48726070	WDFY4	ENSG00000128815	ENST00000325239	ENSE00003810435	48725881	48726070	6	0	1
10	48727470	48727659	WDFY4	ENSG00000128815	ENST00000325239	ENSE00003808751	48727470	48727659	7	1	2
10	48729432	48729589	WDFY4	ENSG00000128815	ENST00000325239	ENSE00003805575	48729432	48729589	8	2	1
10	48731110	48731562	WDFY4	ENSG00000128815	ENST00000325239	ENSE00003805919	48731110	48731562	9	1	1		TRUE
10	48733931	48734035	WDFY4	ENSG00000128815	ENST00000325239	ENSE00003804697	48733931	48734035	10	1	1		TRUE
10	48735880	48736070	WDFY4	ENSG00000128815	ENST00000325239	ENSE00001641025	48735880	48736070	11	1	0						IPR036372, IPR036322, IPR023362, IPR019775, IPR017986, IPR016024, IPR015943, IPR001680	BEACH_dom_sf, WD40_repeat_dom_sf, PH-BEACH_dom, WD40_repeat_CS, WD40_repeat_dom, ARM-type_fold, WD40/YVTN_repeat-like_dom_sf, WD40_repeat	FALSE	FALSE
10	48742968	48743548	WDFY4	ENSG00000128815	ENST00000325239	ENSE00001647261	48742968	48743548	12	0	2						IPR036372, IPR036322, IPR023362, IPR019775, IPR017986, IPR016024, IPR015943, IPR001680	BEACH_dom_sf, WD40_repeat_dom_sf, PH-BEACH_dom, WD40_repeat_CS, WD40_repeat_dom, ARM-type_fold, WD40/YVTN_repeat-like_dom_sf, WD40_repeat	FALSE	FALSE
10	48760347	48760440	WDFY4	ENSG00000128815	ENST00000325239	ENSE00001603847	48760347	48760440	13	2	0						IPR036372, IPR036322, IPR023362, IPR019775, IPR017986, IPR016024, IPR015943, IPR001680	BEACH_dom_sf, WD40_repeat_dom_sf, PH-BEACH_dom, WD40_repeat_CS, WD40_repeat_dom, ARM-type_fold, WD40/YVTN_repeat-like_dom_sf, WD40_repeat	FALSE	FALSE
10	48774458	48774672	WDFY4	ENSG00000128815	ENST00000325239	ENSE00001717590	48774458	48774672	14	0	2						IPR036372, IPR036322, IPR023362, IPR019775, IPR017986, IPR016024, IPR015943, IPR001680	BEACH_dom_sf, WD40_repeat_dom_sf, PH-BEACH_dom, WD40_repeat_CS, WD40_repeat_dom, ARM-type_fold, WD40/YVTN_repeat-like_dom_sf, WD40_repeat	FALSE	FALSE
10	48775712	48775806	WDFY4	ENSG00000128815	ENST00000325239	ENSE00001804246	48775712	48775806	15	2	1						IPR036372, IPR036322, IPR023362, IPR019775, IPR017986, IPR016024, IPR015943, IPR001680	BEACH_dom_sf, WD40_repeat_dom_sf, PH-BEACH_dom, WD40_repeat_CS, WD40_repeat_dom, ARM-type_fold, WD40/YVTN_repeat-like_dom_sf, WD40_repeat	FALSE	FALSE
10	48776750	48776984	WDFY4	ENSG00000128815	ENST00000325239	ENSE00001780432	48776750	48776984	16	1	2						IPR036372, IPR036322, IPR023362, IPR019775, IPR017986, IPR016024, IPR015943, IPR001680	BEACH_dom_sf, WD40_repeat_dom_sf, PH-BEACH_dom, WD40_repeat_CS, WD40_repeat_dom, ARM-type_fold, WD40/YVTN_repeat-like_dom_sf, WD40_repeat	FALSE	FALSE
10	48777419	48777495	WDFY4	ENSG00000128815	ENST00000325239	ENSE00001799961	48777419	48777495	17	2	1						IPR036372, IPR036322, IPR023362, IPR019775, IPR017986, IPR016024, IPR015943, IPR001680	BEACH_dom_sf, WD40_repeat_dom_sf, PH-BEACH_dom, WD40_repeat_CS, WD40_repeat_dom, ARM-type_fold, WD40/YVTN_repeat-like_dom_sf, WD40_repeat	FALSE	FALSE
10	48778611	48778832	WDFY4	ENSG00000128815	ENST00000325239	ENSE00001715860	48778611	48778832	18	1	1		TRUE				IPR036372, IPR036322, IPR023362, IPR019775, IPR017986, IPR016024, IPR015943, IPR001680	BEACH_dom_sf, WD40_repeat_dom_sf, PH-BEACH_dom, WD40_repeat_CS, WD40_repeat_dom, ARM-type_fold, WD40/YVTN_repeat-like_dom_sf, WD40_repeat	FALSE	FALSE
10	48779941	48780119	WDFY4	ENSG00000128815	ENST00000325239	ENSE00001769365	48779941	48780119	19	1	0						IPR036372, IPR036322, IPR023362, IPR019775, IPR017986, IPR016024, IPR015943, IPR001680	BEACH_dom_sf, WD40_repeat_dom_sf, PH-BEACH_dom, WD40_repeat_CS, WD40_repeat_dom, ARM-type_fold, WD40/YVTN_repeat-like_dom_sf, WD40_repeat	FALSE	FALSE
10	48786639	48786870	WDFY4	ENSG00000128815	ENST00000325239	ENSE00001694351	48786639	48786870	20	0	1						IPR036372, IPR036322, IPR023362, IPR019775, IPR017986, IPR016024, IPR015943, IPR001680	BEACH_dom_sf, WD40_repeat_dom_sf, PH-BEACH_dom, WD40_repeat_CS, WD40_repeat_dom, ARM-type_fold, WD40/YVTN_repeat-like_dom_sf, WD40_repeat	FALSE	FALSE
10	48788530	48788675	WDFY4	ENSG00000128815	ENST00000325239	ENSE00001614039	48788530	48788675	21	1	0						IPR036372, IPR036322, IPR023362, IPR019775, IPR017986, IPR016024, IPR015943, IPR001680	BEACH_dom_sf, WD40_repeat_dom_sf, PH-BEACH_dom, WD40_repeat_CS, WD40_repeat_dom, ARM-type_fold, WD40/YVTN_repeat-like_dom_sf, WD40_repeat	FALSE	FALSE
10	48789874	48789985	WDFY4	ENSG00000128815	ENST00000325239	ENSE00001802112	48789874	48789985	22	0	1						IPR036372, IPR036322, IPR023362, IPR019775, IPR017986, IPR016024, IPR015943, IPR001680	BEACH_dom_sf, WD40_repeat_dom_sf, PH-BEACH_dom, WD40_repeat_CS, WD40_repeat_dom, ARM-type_fold, WD40/YVTN_repeat-like_dom_sf, WD40_repeat	FALSE	FALSE
10	48790727	48790917	WDFY4	ENSG00000128815	ENST00000325239	ENSE00001719080	48790727	48790917	23	1	0						IPR036372, IPR036322, IPR023362, IPR019775, IPR017986, IPR016024, IPR015943, IPR001680	BEACH_dom_sf, WD40_repeat_dom_sf, PH-BEACH_dom, WD40_repeat_CS, WD40_repeat_dom, ARM-type_fold, WD40/YVTN_repeat-like_dom_sf, WD40_repeat	FALSE	FALSE
10	48796298	48796450	WDFY4	ENSG00000128815	ENST00000325239	ENSE00001788437	48796298	48796450	24	0	0	TRUE					IPR036372, IPR036322, IPR023362, IPR019775, IPR017986, IPR016024, IPR015943, IPR001680	BEACH_dom_sf, WD40_repeat_dom_sf, PH-BEACH_dom, WD40_repeat_CS, WD40_repeat_dom, ARM-type_fold, WD40/YVTN_repeat-like_dom_sf, WD40_repeat	FALSE	FALSE
10	48803286	48803359	WDFY4	ENSG00000128815	ENST00000325239	ENSE00003792628	48803286	48803359	25	0	2						IPR036372, IPR036322, IPR023362, IPR019775, IPR017986, IPR016024, IPR015943, IPR001680	BEACH_dom_sf, WD40_repeat_dom_sf, PH-BEACH_dom, WD40_repeat_CS, WD40_repeat_dom, ARM-type_fold, WD40/YVTN_repeat-like_dom_sf, WD40_repeat	FALSE	FALSE
10	48805260	48805421	WDFY4	ENSG00000128815	ENST00000325239	ENSE00003796625	48805260	48805421	26	2	2			TRUE			IPR036372, IPR036322, IPR023362, IPR019775, IPR017986, IPR016024, IPR015943, IPR001680	BEACH_dom_sf, WD40_repeat_dom_sf, PH-BEACH_dom, WD40_repeat_CS, WD40_repeat_dom, ARM-type_fold, WD40/YVTN_repeat-like_dom_sf, WD40_repeat	FALSE	FALSE
10	48806004	48806095	WDFY4	ENSG00000128815	ENST00000325239	ENSE00003797185	48806004	48806095	27	2	1						IPR036372, IPR036322, IPR023362, IPR019775, IPR017986, IPR016024, IPR015943, IPR001680	BEACH_dom_sf, WD40_repeat_dom_sf, PH-BEACH_dom, WD40_repeat_CS, WD40_repeat_dom, ARM-type_fold, WD40/YVTN_repeat-like_dom_sf, WD40_repeat	FALSE	FALSE
10	48807859	48807958	WDFY4	ENSG00000128815	ENST00000325239	ENSE00003793522	48807859	48807958	28	1	2						IPR036372, IPR036322, IPR023362, IPR019775, IPR017986, IPR016024, IPR015943, IPR001680	BEACH_dom_sf, WD40_repeat_dom_sf, PH-BEACH_dom, WD40_repeat_CS, WD40_repeat_dom, ARM-type_fold, WD40/YVTN_repeat-like_dom_sf, WD40_repeat	FALSE	FALSE
10	48810530	48810735	WDFY4	ENSG00000128815	ENST00000325239	ENSE00003795195	48810530	48810735	29	2	1						IPR036372, IPR036322, IPR023362, IPR019775, IPR017986, IPR016024, IPR015943, IPR001680	BEACH_dom_sf, WD40_repeat_dom_sf, PH-BEACH_dom, WD40_repeat_CS, WD40_repeat_dom, ARM-type_fold, WD40/YVTN_repeat-like_dom_sf, WD40_repeat	FALSE	FALSE
10	48811539	48811708	WDFY4	ENSG00000128815	ENST00000325239	ENSE00003800763	48811539	48811708	30	1	0						IPR036372, IPR036322, IPR023362, IPR019775, IPR017986, IPR016024, IPR015943, IPR001680	BEACH_dom_sf, WD40_repeat_dom_sf, PH-BEACH_dom, WD40_repeat_CS, WD40_repeat_dom, ARM-type_fold, WD40/YVTN_repeat-like_dom_sf, WD40_repeat	FALSE	FALSE
10	48813957	48814082	WDFY4	ENSG00000128815	ENST00000325239	ENSE00003797064	48813957	48814082	31	0	0	TRUE					IPR036372, IPR036322, IPR023362, IPR019775, IPR017986, IPR016024, IPR015943, IPR001680	BEACH_dom_sf, WD40_repeat_dom_sf, PH-BEACH_dom, WD40_repeat_CS, WD40_repeat_dom, ARM-type_fold, WD40/YVTN_repeat-like_dom_sf, WD40_repeat	FALSE	FALSE
10	48817245	48817409	WDFY4	ENSG00000128815	ENST00000325239	ENSE00003800802	48817245	48817409	32	0	0	TRUE					IPR036372, IPR036322, IPR023362, IPR019775, IPR017986, IPR016024, IPR015943, IPR001680	BEACH_dom_sf, WD40_repeat_dom_sf, PH-BEACH_dom, WD40_repeat_CS, WD40_repeat_dom, ARM-type_fold, WD40/YVTN_repeat-like_dom_sf, WD40_repeat	FALSE	FALSE
10	48820234	48820437	WDFY4	ENSG00000128815	ENST00000325239	ENSE00003796446	48820234	48820437	33	0	0	TRUE					IPR036372, IPR036322, IPR023362, IPR019775, IPR017986, IPR016024, IPR015943, IPR001680	BEACH_dom_sf, WD40_repeat_dom_sf, PH-BEACH_dom, WD40_repeat_CS, WD40_repeat_dom, ARM-type_fold, WD40/YVTN_repeat-like_dom_sf, WD40_repeat	FALSE	FALSE
10	48821062	48821176	WDFY4	ENSG00000128815	ENST00000325239	ENSE00003800099	48821062	48821176	34	0	1						IPR036372, IPR036322, IPR023362, IPR019775, IPR017986, IPR016024, IPR015943, IPR001680	BEACH_dom_sf, WD40_repeat_dom_sf, PH-BEACH_dom, WD40_repeat_CS, WD40_repeat_dom, ARM-type_fold, WD40/YVTN_repeat-like_dom_sf, WD40_repeat	FALSE	FALSE
10	48822380	48822537	WDFY4	ENSG00000128815	ENST00000325239	ENSE00003800241	48822380	48822537	35	1	0						IPR036372, IPR036322, IPR023362, IPR019775, IPR017986, IPR016024, IPR015943, IPR001680	BEACH_dom_sf, WD40_repeat_dom_sf, PH-BEACH_dom, WD40_repeat_CS, WD40_repeat_dom, ARM-type_fold, WD40/YVTN_repeat-like_dom_sf, WD40_repeat	FALSE	FALSE
10	48826671	48826909	WDFY4	ENSG00000128815	ENST00000325239	ENSE00003793779	48826671	48826909	36	0	2						IPR036372, IPR036322, IPR023362, IPR019775, IPR017986, IPR016024, IPR015943, IPR001680	BEACH_dom_sf, WD40_repeat_dom_sf, PH-BEACH_dom, WD40_repeat_CS, WD40_repeat_dom, ARM-type_fold, WD40/YVTN_repeat-like_dom_sf, WD40_repeat	FALSE	FALSE
10	48828778	48828896	WDFY4	ENSG00000128815	ENST00000325239	ENSE00003794712	48828778	48828896	37	2	1						IPR036372, IPR036322, IPR023362, IPR019775, IPR017986, IPR016024, IPR015943, IPR001680	BEACH_dom_sf, WD40_repeat_dom_sf, PH-BEACH_dom, WD40_repeat_CS, WD40_repeat_dom, ARM-type_fold, WD40/YVTN_repeat-like_dom_sf, WD40_repeat	FALSE	FALSE
10	48830700	48830885	WDFY4	ENSG00000128815	ENST00000325239	ENSE00003800150	48830700	48830885	38	1	1		TRUE				IPR036372, IPR036322, IPR023362, IPR019775, IPR017986, IPR016024, IPR015943, IPR001680	BEACH_dom_sf, WD40_repeat_dom_sf, PH-BEACH_dom, WD40_repeat_CS, WD40_repeat_dom, ARM-type_fold, WD40/YVTN_repeat-like_dom_sf, WD40_repeat	FALSE	FALSE
10	48832573	48832709	WDFY4	ENSG00000128815	ENST00000325239	ENSE00003793143	48832573	48832709	39	1	0						IPR036372, IPR036322, IPR023362, IPR019775, IPR017986, IPR016024, IPR015943, IPR001680	BEACH_dom_sf, WD40_repeat_dom_sf, PH-BEACH_dom, WD40_repeat_CS, WD40_repeat_dom, ARM-type_fold, WD40/YVTN_repeat-like_dom_sf, WD40_repeat	FALSE	FALSE
10	48867265	48867342	WDFY4	ENSG00000128815	ENST00000325239	ENSE00003796712	48867265	48867342	40	0	0	TRUE					IPR036372, IPR036322, IPR023362, IPR019775, IPR017986, IPR016024, IPR015943, IPR001680	BEACH_dom_sf, WD40_repeat_dom_sf, PH-BEACH_dom, WD40_repeat_CS, WD40_repeat_dom, ARM-type_fold, WD40/YVTN_repeat-like_dom_sf, WD40_repeat	FALSE	FALSE
10	48873491	48873697	WDFY4	ENSG00000128815	ENST00000325239	ENSE00003799357	48873491	48873697	41	0	0	TRUE					IPR036372, IPR036322, IPR023362, IPR019775, IPR017986, IPR016024, IPR015943, IPR001680	BEACH_dom_sf, WD40_repeat_dom_sf, PH-BEACH_dom, WD40_repeat_CS, WD40_repeat_dom, ARM-type_fold, WD40/YVTN_repeat-like_dom_sf, WD40_repeat	FALSE	FALSE
10	48875089	48875140	WDFY4	ENSG00000128815	ENST00000325239	ENSE00003795960	48875089	48875140	42	0	1						IPR036372, IPR036322, IPR023362, IPR019775, IPR017986, IPR016024, IPR015943, IPR001680	BEACH_dom_sf, WD40_repeat_dom_sf, PH-BEACH_dom, WD40_repeat_CS, WD40_repeat_dom, ARM-type_fold, WD40/YVTN_repeat-like_dom_sf, WD40_repeat	FALSE	FALSE
10	48877033	48877199	WDFY4	ENSG00000128815	ENST00000325239	ENSE00003792379	48877033	48877199	43	1	0						IPR036372, IPR036322, IPR023362, IPR019775, IPR017986, IPR016024, IPR015943, IPR001680	BEACH_dom_sf, WD40_repeat_dom_sf, PH-BEACH_dom, WD40_repeat_CS, WD40_repeat_dom, ARM-type_fold, WD40/YVTN_repeat-like_dom_sf, WD40_repeat	FALSE	FALSE
10	48890579	48890727	WDFY4	ENSG00000128815	ENST00000325239	ENSE00003791805	48890579	48890727	44	0	2						IPR036372, IPR036322, IPR023362, IPR019775, IPR017986, IPR016024, IPR015943, IPR001680	BEACH_dom_sf, WD40_repeat_dom_sf, PH-BEACH_dom, WD40_repeat_CS, WD40_repeat_dom, ARM-type_fold, WD40/YVTN_repeat-like_dom_sf, WD40_repeat	FALSE	FALSE
10	48897454	48897574	WDFY4	ENSG00000128815	ENST00000325239	ENSE00003797860	48897454	48897574	45	2	0						IPR036372, IPR036322, IPR023362, IPR019775, IPR017986, IPR016024, IPR015943, IPR001680	BEACH_dom_sf, WD40_repeat_dom_sf, PH-BEACH_dom, WD40_repeat_CS, WD40_repeat_dom, ARM-type_fold, WD40/YVTN_repeat-like_dom_sf, WD40_repeat	FALSE	FALSE
10	48900221	48900306	WDFY4	ENSG00000128815	ENST00000325239	ENSE00003798700	48900221	48900306	46	0	2						IPR036372, IPR036322, IPR023362, IPR019775, IPR017986, IPR016024, IPR015943, IPR001680	BEACH_dom_sf, WD40_repeat_dom_sf, PH-BEACH_dom, WD40_repeat_CS, WD40_repeat_dom, ARM-type_fold, WD40/YVTN_repeat-like_dom_sf, WD40_repeat	FALSE	FALSE
10	48901801	48901863	WDFY4	ENSG00000128815	ENST00000325239	ENSE00003800634	48901801	48901863	47	2	2			TRUE			IPR036372, IPR036322, IPR023362, IPR019775, IPR017986, IPR016024, IPR015943, IPR001680	BEACH_dom_sf, WD40_repeat_dom_sf, PH-BEACH_dom, WD40_repeat_CS, WD40_repeat_dom, ARM-type_fold, WD40/YVTN_repeat-like_dom_sf, WD40_repeat	FALSE	FALSE
10	48941806	48941848	WDFY4	ENSG00000128815	ENST00000325239	ENSE00003799284	48941806	48941848	48	2	0						IPR036372, IPR036322, IPR023362, IPR019775, IPR017986, IPR016024, IPR015943, IPR001680	BEACH_dom_sf, WD40_repeat_dom_sf, PH-BEACH_dom, WD40_repeat_CS, WD40_repeat_dom, ARM-type_fold, WD40/YVTN_repeat-like_dom_sf, WD40_repeat	FALSE	FALSE
10	48943330	48943449	WDFY4	ENSG00000128815	ENST00000325239	ENSE00003796460	48943330	48943449	49	0	0	TRUE					IPR036372, IPR036322, IPR023362, IPR019775, IPR017986, IPR016024, IPR015943, IPR001680	BEACH_dom_sf, WD40_repeat_dom_sf, PH-BEACH_dom, WD40_repeat_CS, WD40_repeat_dom, ARM-type_fold, WD40/YVTN_repeat-like_dom_sf, WD40_repeat	FALSE	FALSE
10	48946040	48946157	WDFY4	ENSG00000128815	ENST00000325239	ENSE00003795900	48946040	48946157	50	0	1						IPR036372, IPR036322, IPR023362, IPR019775, IPR017986, IPR016024, IPR015943, IPR001680	BEACH_dom_sf, WD40_repeat_dom_sf, PH-BEACH_dom, WD40_repeat_CS, WD40_repeat_dom, ARM-type_fold, WD40/YVTN_repeat-like_dom_sf, WD40_repeat	FALSE	FALSE
10	48946860	48946969	WDFY4	ENSG00000128815	ENST00000325239	ENSE00003796561	48946860	48946969	51	1	0						IPR036372, IPR036322, IPR023362, IPR019775, IPR017986, IPR016024, IPR015943, IPR001680	BEACH_dom_sf, WD40_repeat_dom_sf, PH-BEACH_dom, WD40_repeat_CS, WD40_repeat_dom, ARM-type_fold, WD40/YVTN_repeat-like_dom_sf, WD40_repeat	FALSE	FALSE
10	48957129	48957282	WDFY4	ENSG00000128815	ENST00000325239	ENSE00003798148	48957129	48957282	52	0	1						IPR036372, IPR036322, IPR023362, IPR019775, IPR017986, IPR016024, IPR015943, IPR001680	BEACH_dom_sf, WD40_repeat_dom_sf, PH-BEACH_dom, WD40_repeat_CS, WD40_repeat_dom, ARM-type_fold, WD40/YVTN_repeat-like_dom_sf, WD40_repeat	FALSE	FALSE
10	48959722	48959813	WDFY4	ENSG00000128815	ENST00000325239	ENSE00003793526	48959722	48959813	53	1	0						IPR036372, IPR036322, IPR023362, IPR019775, IPR017986, IPR016024, IPR015943, IPR001680	BEACH_dom_sf, WD40_repeat_dom_sf, PH-BEACH_dom, WD40_repeat_CS, WD40_repeat_dom, ARM-type_fold, WD40/YVTN_repeat-like_dom_sf, WD40_repeat	FALSE	FALSE
10	48963842	48964054	WDFY4	ENSG00000128815	ENST00000325239	ENSE00003791740	48963842	48964054	54	0	0	TRUE					IPR036372, IPR036322, IPR023362, IPR019775, IPR017986, IPR016024, IPR015943, IPR001680	BEACH_dom_sf, WD40_repeat_dom_sf, PH-BEACH_dom, WD40_repeat_CS, WD40_repeat_dom, ARM-type_fold, WD40/YVTN_repeat-like_dom_sf, WD40_repeat	FALSE	FALSE
10	48966526	48966673	WDFY4	ENSG00000128815	ENST00000325239	ENSE00003797195	48966526	48966673	55	0	1						IPR036372, IPR036322, IPR023362, IPR019775, IPR017986, IPR016024, IPR015943, IPR001680	BEACH_dom_sf, WD40_repeat_dom_sf, PH-BEACH_dom, WD40_repeat_CS, WD40_repeat_dom, ARM-type_fold, WD40/YVTN_repeat-like_dom_sf, WD40_repeat	FALSE	FALSE
10	48969064	48969248	WDFY4	ENSG00000128815	ENST00000325239	ENSE00003797149	48969064	48969248	56	1	0						IPR036372, IPR036322, IPR023362, IPR019775, IPR017986, IPR016024, IPR015943, IPR001680	BEACH_dom_sf, WD40_repeat_dom_sf, PH-BEACH_dom, WD40_repeat_CS, WD40_repeat_dom, ARM-type_fold, WD40/YVTN_repeat-like_dom_sf, WD40_repeat	FALSE	FALSE
10	48970131	48970289	WDFY4	ENSG00000128815	ENST00000325239	ENSE00003793697	48970131	48970289	57	0	0	TRUE					IPR036372, IPR036322, IPR023362, IPR019775, IPR017986, IPR016024, IPR015943, IPR001680	BEACH_dom_sf, WD40_repeat_dom_sf, PH-BEACH_dom, WD40_repeat_CS, WD40_repeat_dom, ARM-type_fold, WD40/YVTN_repeat-like_dom_sf, WD40_repeat	FALSE	FALSE
10	48974862	48975041	WDFY4	ENSG00000128815	ENST00000325239	ENSE00003793843	48974862	48975041	58	0	0	TRUE					IPR036372, IPR036322, IPR023362, IPR019775, IPR017986, IPR016024, IPR015943, IPR001680	BEACH_dom_sf, WD40_repeat_dom_sf, PH-BEACH_dom, WD40_repeat_CS, WD40_repeat_dom, ARM-type_fold, WD40/YVTN_repeat-like_dom_sf, WD40_repeat	FALSE	FALSE
10	48976797	48976979	WDFY4	ENSG00000128815	ENST00000325239	ENSE00003798857	48976797	48976979	59	0	0	TRUE					IPR036372, IPR036322, IPR023362, IPR019775, IPR017986, IPR016024, IPR015943, IPR001680	BEACH_dom_sf, WD40_repeat_dom_sf, PH-BEACH_dom, WD40_repeat_CS, WD40_repeat_dom, ARM-type_fold, WD40/YVTN_repeat-like_dom_sf, WD40_repeat	FALSE	FALSE
10	48978309	48978393	WDFY4	ENSG00000128815	ENST00000325239	ENSE00003793024	48978309	48978393	60	0	1						IPR036372, IPR036322, IPR023362, IPR019775, IPR017986, IPR016024, IPR015943, IPR001680	BEACH_dom_sf, WD40_repeat_dom_sf, PH-BEACH_dom, WD40_repeat_CS, WD40_repeat_dom, ARM-type_fold, WD40/YVTN_repeat-like_dom_sf, WD40_repeat	FALSE	FALSE
10	48981367	48981478	WDFY4	ENSG00000128815	ENST00000325239	ENSE00003798275	48981367	48981478	61	1	2						IPR036372, IPR036322, IPR023362, IPR019775, IPR017986, IPR016024, IPR015943, IPR001680	BEACH_dom_sf, WD40_repeat_dom_sf, PH-BEACH_dom, WD40_repeat_CS, WD40_repeat_dom, ARM-type_fold, WD40/YVTN_repeat-like_dom_sf, WD40_repeat	FALSE	FALSE
10	48982509	48982575	WDFY4	ENSG00000128815	ENST00000325239	ENSE00003559852	48982509	48982956	62	2	-1						IPR036372, IPR036322, IPR023362, IPR019775, IPR017986, IPR016024, IPR015943, IPR001680	BEACH_dom_sf, WD40_repeat_dom_sf, PH-BEACH_dom, WD40_repeat_CS, WD40_repeat_dom, ARM-type_fold, WD40/YVTN_repeat-like_dom_sf, WD40_repeat	FALSE	FALSE
10			WDFY4	ENSG00000128815	ENST00000360890	ENSE00001410049	48684876	48685001	1	-1	-1
10	48735880	48736157	WDFY4	ENSG00000128815	ENST00000360890	ENSE00001401202	48735880	48736242	11	1	-1
10	133302792	133302941	TUBGCP2	ENSG00000130640	ENST00000252936	ENSE00001447435	133302792	133302981	1	-1	0						IPR041470, IPR040457	GCP_N, GCP_C	FALSE	FALSE
10	133299985	133300113	TUBGCP2	ENSG00000130640	ENST00000252936	ENSE00003598346	133299985	133300113	2	0	0	TRUE					IPR041470, IPR040457	GCP_N, GCP_C	FALSE	FALSE
10	133299427	133299603	TUBGCP2	ENSG00000130640	ENST00000252936	ENSE00003461573	133299427	133299603	3	0	0	TRUE					IPR041470, IPR040457	GCP_N, GCP_C	FALSE	FALSE
10	133297952	133298111	TUBGCP2	ENSG00000130640	ENST00000252936	ENSE00000876614	133297952	133298111	4	0	1						IPR041470, IPR040457	GCP_N, GCP_C	FALSE	FALSE
10	133293562	133293769	TUBGCP2	ENSG00000130640	ENST00000252936	ENSE00001610338	133293562	133293769	5	1	2						IPR041470, IPR040457	GCP_N, GCP_C	FALSE	FALSE
10	133293039	133293238	TUBGCP2	ENSG00000130640	ENST00000252936	ENSE00001663437	133293039	133293238	6	2	1						IPR041470, IPR040457	GCP_N, GCP_C	FALSE	FALSE
10	133292499	133292688	TUBGCP2	ENSG00000130640	ENST00000252936	ENSE00001762377	133292499	133292688	7	1	2						IPR041470, IPR040457	GCP_N, GCP_C	FALSE	FALSE
10	133289824	133289969	TUBGCP2	ENSG00000130640	ENST00000252936	ENSE00001613573	133289824	133289969	8	2	1						IPR041470, IPR040457	GCP_N, GCP_C	FALSE	FALSE
10	133288840	133289020	TUBGCP2	ENSG00000130640	ENST00000252936	ENSE00001152700	133288840	133289020	9	1	2						IPR041470, IPR040457	GCP_N, GCP_C	FALSE	FALSE
10	133288129	133288309	TUBGCP2	ENSG00000130640	ENST00000252936	ENSE00001152693	133288129	133288309	10	2	0						IPR041470, IPR040457	GCP_N, GCP_C	FALSE	FALSE
10	133285456	133285628	TUBGCP2	ENSG00000130640	ENST00000252936	ENSE00001152687	133285456	133285628	11	0	2						IPR041470, IPR040457	GCP_N, GCP_C	FALSE	FALSE
10	133285085	133285213	TUBGCP2	ENSG00000130640	ENST00000252936	ENSE00001152678	133285085	133285213	12	2	2			TRUE			IPR041470, IPR040457	GCP_N, GCP_C	FALSE	FALSE
10	133283882	133284002	TUBGCP2	ENSG00000130640	ENST00000252936	ENSE00001000886	133283882	133284002	13	2	0						IPR041470, IPR040457	GCP_N, GCP_C	FALSE	FALSE
10	133283078	133283221	TUBGCP2	ENSG00000130640	ENST00000252936	ENSE00001152658	133283078	133283221	14	0	0	TRUE					IPR041470, IPR040457	GCP_N, GCP_C	FALSE	FALSE
10	133282223	133282342	TUBGCP2	ENSG00000130640	ENST00000252936	ENSE00003470031	133282223	133282342	15	0	0	TRUE					IPR041470, IPR040457	GCP_N, GCP_C	FALSE	FALSE
10	133281273	133281436	TUBGCP2	ENSG00000130640	ENST00000252936	ENSE00003656882	133281273	133281436	16	0	2						IPR041470, IPR040457	GCP_N, GCP_C	FALSE	FALSE
10	133279766	133279901	TUBGCP2	ENSG00000130640	ENST00000252936	ENSE00003750205	133278630	133279901	17	2	-1						IPR041470, IPR040457	GCP_N, GCP_C	FALSE	FALSE
10	133289824	133289962	TUBGCP2	ENSG00000130640	ENST00000368562	ENSE00001447426	133289824	133291034	1	-1	1						IPR042241, IPR041470, IPR040457	GCP_C_sf, GCP_N, GCP_C	FALSE	FALSE
10	133279766	133279901	TUBGCP2	ENSG00000130640	ENST00000368562	ENSE00001447433	133279641	133279901	10	2	-1						IPR042241, IPR041470, IPR040457	GCP_C_sf, GCP_N, GCP_C	FALSE	FALSE
10	133302792	133302941	TUBGCP2	ENSG00000130640	ENST00000368563	ENSE00003692697	133302792	133302980	2	-1	0						IPR041470, IPR040457	GCP_N, GCP_C	FALSE	FALSE
10			TUBGCP2	ENSG00000130640	ENST00000417178	ENSE00001339161	133308823	133309156	1	-1	-1						IPR041470, IPR040457	GCP_N, GCP_C	FALSE	FALSE
10			TUBGCP2	ENSG00000130640	ENST00000417178	ENSE00003628841	133299985	133300113	2	-1	-1				TRUE		IPR041470, IPR040457	GCP_N, GCP_C	FALSE	FALSE
10	133299427	133299492	TUBGCP2	ENSG00000130640	ENST00000417178	ENSE00003524681	133299427	133299603	3	-1	0						IPR041470, IPR040457	GCP_N, GCP_C	FALSE	FALSE
10			TUBGCP2	ENSG00000130640	ENST00000482278	ENSE00001867112	133311620	133312337	1	-1	-1
10	133283164	133283184	TUBGCP2	ENSG00000130640	ENST00000482278	ENSE00001869826	133283078	133283184	15	0	-1
10			TUBGCP2	ENSG00000130640	ENST00000482278	ENSE00003610088	133282223	133282342	16	-1	-1				TRUE
10			TUBGCP2	ENSG00000130640	ENST00000482278	ENSE00003523240	133281273	133281436	17	-1	-1				TRUE
10			TUBGCP2	ENSG00000130640	ENST00000482278	ENSE00001829120	133279642	133279901	18	-1	-1
10	133297321	133297404	TUBGCP2	ENSG00000130640	ENST00000543663	ENSE00002272040	133297321	133297404	6	1	1						IPR041470, IPR040457	GCP_N, GCP_C	FALSE	FALSE
10			CALY	ENSG00000130643	ENST00000252939	ENSE00001829549	133336834	133336896	1	-1	-1
10	133328855	133328989	CALY	ENSG00000130643	ENST00000252939	ENSE00000876601	133328855	133329009	2	-1	0
10	133327905	133328015	CALY	ENSG00000130643	ENST00000252939	ENSE00000729139	133327905	133328015	3	0	0	TRUE
10	133326878	133326991	CALY	ENSG00000130643	ENST00000252939	ENSE00000729143	133326878	133326991	4	0	0	TRUE
10	133325827	133326120	CALY	ENSG00000130643	ENST00000252939	ENSE00000876602	133325799	133326120	5	0	-1
10			CALY	ENSG00000130643	ENST00000252939	ENSE00003468539	133324072	133325566	6	-1	-1
10			CALY	ENSG00000130643	ENST00000368555	ENSE00001823310	133336834	133336872	1	-1	-1
10	133327674	133328015	CALY	ENSG00000130643	ENST00000368555	ENSE00001447407	133327427	133328015	3	0	-1
10			CALY	ENSG00000130643	ENST00000368558	ENSE00001447412	133336834	133336935	1	-1	-1				TRUE
10	133328855	133328989	CALY	ENSG00000130643	ENST00000368558	ENSE00001447411	133328855	133329003	2	-1	0
10	133326266	133326280	CALY	ENSG00000130643	ENST00000368558	ENSE00001447410	133325932	133326280	5	0	-1
10	133527396	133527572	CYP2E1	ENSG00000130649	ENST00000252945	ENSE00000896717	133527363	133527572	1	-1	0						IPR036396, IPR017972, IPR008070, IPR002401	Cyt_P450_sf, Cyt_P450_CS, Cyt_P450_E_grp-I_CYP2E-like, Cyt_P450_E_grp-I	FALSE	FALSE
10	133528481	133528640	CYP2E1	ENSG00000130649	ENST00000252945	ENSE00003495287	133528481	133528640	2	0	1						IPR036396, IPR017972, IPR008070, IPR002401	Cyt_P450_sf, Cyt_P450_CS, Cyt_P450_E_grp-I_CYP2E-like, Cyt_P450_E_grp-I	FALSE	FALSE
10	133531585	133531734	CYP2E1	ENSG00000130649	ENST00000252945	ENSE00003657609	133531585	133531734	3	1	1		TRUE				IPR036396, IPR017972, IPR008070, IPR002401	Cyt_P450_sf, Cyt_P450_CS, Cyt_P450_E_grp-I_CYP2E-like, Cyt_P450_E_grp-I	FALSE	FALSE
10	133532124	133532284	CYP2E1	ENSG00000130649	ENST00000252945	ENSE00003888883	133532124	133532284	4	1	0						IPR036396, IPR017972, IPR008070, IPR002401	Cyt_P450_sf, Cyt_P450_CS, Cyt_P450_E_grp-I_CYP2E-like, Cyt_P450_E_grp-I	FALSE	FALSE
10	133532692	133532868	CYP2E1	ENSG00000130649	ENST00000252945	ENSE00003470843	133532692	133532868	5	0	0	TRUE					IPR036396, IPR017972, IPR008070, IPR002401	Cyt_P450_sf, Cyt_P450_CS, Cyt_P450_E_grp-I_CYP2E-like, Cyt_P450_E_grp-I	FALSE	FALSE
10	133533756	133533897	CYP2E1	ENSG00000130649	ENST00000252945	ENSE00003610978	133533756	133533897	6	0	1						IPR036396, IPR017972, IPR008070, IPR002401	Cyt_P450_sf, Cyt_P450_CS, Cyt_P450_E_grp-I_CYP2E-like, Cyt_P450_E_grp-I	FALSE	FALSE
10	133537063	133537250	CYP2E1	ENSG00000130649	ENST00000252945	ENSE00003518669	133537063	133537250	7	1	0						IPR036396, IPR017972, IPR008070, IPR002401	Cyt_P450_sf, Cyt_P450_CS, Cyt_P450_E_grp-I_CYP2E-like, Cyt_P450_E_grp-I	FALSE	FALSE
10	133537751	133537892	CYP2E1	ENSG00000130649	ENST00000252945	ENSE00003566623	133537751	133537892	8	0	1						IPR036396, IPR017972, IPR008070, IPR002401	Cyt_P450_sf, Cyt_P450_CS, Cyt_P450_E_grp-I_CYP2E-like, Cyt_P450_E_grp-I	FALSE	FALSE
10	133538780	133538964	CYP2E1	ENSG00000130649	ENST00000252945	ENSE00002236194	133538780	133539123	9	1	-1						IPR036396, IPR017972, IPR008070, IPR002401	Cyt_P450_sf, Cyt_P450_CS, Cyt_P450_E_grp-I_CYP2E-like, Cyt_P450_E_grp-I	FALSE	FALSE
10	133527497	133527572	CYP2E1	ENSG00000130649	ENST00000418356	ENSE00003626502	133527497	133527572	1	0	1						IPR036396, IPR017972, IPR002401, IPR001128, IPR036396, IPR017972, IPR002401	Cyt_P450_sf, Cyt_P450_CS, Cyt_P450_E_grp-I, Cyt_P450, Cyt_P450_sf, Cyt_P450_CS, Cyt_P450_E_grp-I	FALSE	FALSE
10	133538780	133538811	CYP2E1	ENSG00000130649	ENST00000418356	ENSE00003578489	133538780	133538811	7	1	0						IPR036396, IPR017972, IPR002401	Cyt_P450_sf, Cyt_P450_CS, Cyt_P450_E_grp-I	FALSE	FALSE
10			CYP2E1	ENSG00000130649	ENST00000463117	ENSE00002269421	133520406	133520560	1	-1	-1						IPR036396, IPR017972, IPR008070, IPR002401	Cyt_P450_sf, Cyt_P450_CS, Cyt_P450_E_grp-I_CYP2E-like, Cyt_P450_E_grp-I	FALSE	FALSE
10			CYP2E1	ENSG00000130649	ENST00000463117	ENSE00002299465	133526796	133526873	2	-1	-1				TRUE		IPR036396, IPR017972, IPR008070, IPR002401	Cyt_P450_sf, Cyt_P450_CS, Cyt_P450_E_grp-I_CYP2E-like, Cyt_P450_E_grp-I	FALSE	FALSE
10	133527396	133527572	CYP2E1	ENSG00000130649	ENST00000463117	ENSE00002314499	133527357	133527572	3	-1	0						IPR036396, IPR017972, IPR008070, IPR002401	Cyt_P450_sf, Cyt_P450_CS, Cyt_P450_E_grp-I_CYP2E-like, Cyt_P450_E_grp-I	FALSE	FALSE
10	133538780	133538964	CYP2E1	ENSG00000130649	ENST00000463117	ENSE00001935019	133538780	133539122	11	1	-1						IPR036396, IPR017972, IPR008070, IPR002401	Cyt_P450_sf, Cyt_P450_CS, Cyt_P450_E_grp-I_CYP2E-like, Cyt_P450_E_grp-I	FALSE	FALSE
10			CYP2E1	ENSG00000130649	ENST00000541261	ENSE00002324227	133525544	133525641	1	-1	-1						IPR036396, IPR008070	Cyt_P450_sf, Cyt_P450_E_grp-I_CYP2E-like	FALSE	FALSE
10	133528481	133528563	CYP2E1	ENSG00000130649	ENST00000541261	ENSE00002305855	133528481	133528563	4	0	2						IPR036396, IPR008070	Cyt_P450_sf, Cyt_P450_E_grp-I_CYP2E-like	FALSE	FALSE
10			PTPRE	ENSG00000132334	ENST00000254667	ENSE00001190478	127907103	127907309	1	-1	-1						IPR029021, IPR016336, IPR016130, IPR003595, IPR000387	Prot-tyrosine_phosphatase-like, Tyr_Pase_rcpt_a/e-type, Tyr_Pase_AS, Tyr_Pase_cat, TYR_PHOSPHATASE_dom	FALSE	FALSE
10			PTPRE	ENSG00000132334	ENST00000254667	ENSE00001190473	127982274	127982296	2	-1	-1				TRUE		IPR029021, IPR016336, IPR016130, IPR003595, IPR000387	Prot-tyrosine_phosphatase-like, Tyr_Pase_rcpt_a/e-type, Tyr_Pase_AS, Tyr_Pase_cat, TYR_PHOSPHATASE_dom	FALSE	FALSE
10	128040882	128040990	PTPRE	ENSG00000132334	ENST00000254667	ENSE00003635913	128040875	128040990	3	-1	1						IPR029021, IPR016336, IPR016130, IPR003595, IPR000387	Prot-tyrosine_phosphatase-like, Tyr_Pase_rcpt_a/e-type, Tyr_Pase_AS, Tyr_Pase_cat, TYR_PHOSPHATASE_dom	FALSE	FALSE
10	128047390	128047489	PTPRE	ENSG00000132334	ENST00000254667	ENSE00003497089	128047390	128047489	4	1	2						IPR029021, IPR016336, IPR016130, IPR003595, IPR000387	Prot-tyrosine_phosphatase-like, Tyr_Pase_rcpt_a/e-type, Tyr_Pase_AS, Tyr_Pase_cat, TYR_PHOSPHATASE_dom	FALSE	FALSE
10	128047764	128047837	PTPRE	ENSG00000132334	ENST00000254667	ENSE00003684247	128047764	128047837	5	2	1						IPR029021, IPR016336, IPR016130, IPR003595, IPR000387	Prot-tyrosine_phosphatase-like, Tyr_Pase_rcpt_a/e-type, Tyr_Pase_AS, Tyr_Pase_cat, TYR_PHOSPHATASE_dom	FALSE	FALSE
10	128049530	128049666	PTPRE	ENSG00000132334	ENST00000254667	ENSE00003786459	128049530	128049666	6	1	0						IPR029021, IPR016336, IPR016130, IPR003595, IPR000387	Prot-tyrosine_phosphatase-like, Tyr_Pase_rcpt_a/e-type, Tyr_Pase_AS, Tyr_Pase_cat, TYR_PHOSPHATASE_dom	FALSE	FALSE
10	128056123	128056213	PTPRE	ENSG00000132334	ENST00000254667	ENSE00003671504	128056123	128056213	7	0	1						IPR029021, IPR016336, IPR016130, IPR003595, IPR000387	Prot-tyrosine_phosphatase-like, Tyr_Pase_rcpt_a/e-type, Tyr_Pase_AS, Tyr_Pase_cat, TYR_PHOSPHATASE_dom	FALSE	FALSE
10	128060939	128061015	PTPRE	ENSG00000132334	ENST00000254667	ENSE00003561179	128060939	128061015	8	1	0						IPR029021, IPR016336, IPR016130, IPR003595, IPR000387	Prot-tyrosine_phosphatase-like, Tyr_Pase_rcpt_a/e-type, Tyr_Pase_AS, Tyr_Pase_cat, TYR_PHOSPHATASE_dom	FALSE	FALSE
10	128061679	128061715	PTPRE	ENSG00000132334	ENST00000254667	ENSE00003692645	128061679	128061715	9	0	1						IPR029021, IPR016336, IPR016130, IPR003595, IPR000387	Prot-tyrosine_phosphatase-like, Tyr_Pase_rcpt_a/e-type, Tyr_Pase_AS, Tyr_Pase_cat, TYR_PHOSPHATASE_dom	FALSE	FALSE
10	128063083	128063180	PTPRE	ENSG00000132334	ENST00000254667	ENSE00003583220	128063083	128063180	10	1	0						IPR029021, IPR016336, IPR016130, IPR003595, IPR000387	Prot-tyrosine_phosphatase-like, Tyr_Pase_rcpt_a/e-type, Tyr_Pase_AS, Tyr_Pase_cat, TYR_PHOSPHATASE_dom	FALSE	FALSE
10	128066075	128066194	PTPRE	ENSG00000132334	ENST00000254667	ENSE00003493715	128066075	128066194	11	0	0	TRUE					IPR029021, IPR016336, IPR016130, IPR003595, IPR000387	Prot-tyrosine_phosphatase-like, Tyr_Pase_rcpt_a/e-type, Tyr_Pase_AS, Tyr_Pase_cat, TYR_PHOSPHATASE_dom	FALSE	FALSE
10	128068123	128068286	PTPRE	ENSG00000132334	ENST00000254667	ENSE00003561185	128068123	128068286	12	0	2						IPR029021, IPR016336, IPR016130, IPR003595, IPR000387	Prot-tyrosine_phosphatase-like, Tyr_Pase_rcpt_a/e-type, Tyr_Pase_AS, Tyr_Pase_cat, TYR_PHOSPHATASE_dom	FALSE	FALSE
10	128069692	128069827	PTPRE	ENSG00000132334	ENST00000254667	ENSE00003506468	128069692	128069827	13	2	0						IPR029021, IPR016336, IPR016130, IPR003595, IPR000387	Prot-tyrosine_phosphatase-like, Tyr_Pase_rcpt_a/e-type, Tyr_Pase_AS, Tyr_Pase_cat, TYR_PHOSPHATASE_dom	FALSE	FALSE
10	128070301	128070450	PTPRE	ENSG00000132334	ENST00000254667	ENSE00003617670	128070301	128070450	14	0	0	TRUE					IPR029021, IPR016336, IPR016130, IPR003595, IPR000387	Prot-tyrosine_phosphatase-like, Tyr_Pase_rcpt_a/e-type, Tyr_Pase_AS, Tyr_Pase_cat, TYR_PHOSPHATASE_dom	FALSE	FALSE
10	128070808	128070901	PTPRE	ENSG00000132334	ENST00000254667	ENSE00001764214	128070808	128070901	15	0	1						IPR029021, IPR016336, IPR016130, IPR003595, IPR000387	Prot-tyrosine_phosphatase-like, Tyr_Pase_rcpt_a/e-type, Tyr_Pase_AS, Tyr_Pase_cat, TYR_PHOSPHATASE_dom	FALSE	FALSE
10	128072138	128072214	PTPRE	ENSG00000132334	ENST00000254667	ENSE00003665553	128072138	128072214	16	1	0						IPR029021, IPR016336, IPR016130, IPR003595, IPR000387	Prot-tyrosine_phosphatase-like, Tyr_Pase_rcpt_a/e-type, Tyr_Pase_AS, Tyr_Pase_cat, TYR_PHOSPHATASE_dom	FALSE	FALSE
10	128073337	128073471	PTPRE	ENSG00000132334	ENST00000254667	ENSE00003511026	128073337	128073471	17	0	0	TRUE					IPR029021, IPR016336, IPR016130, IPR003595, IPR000387	Prot-tyrosine_phosphatase-like, Tyr_Pase_rcpt_a/e-type, Tyr_Pase_AS, Tyr_Pase_cat, TYR_PHOSPHATASE_dom	FALSE	FALSE
10	128076603	128076728	PTPRE	ENSG00000132334	ENST00000254667	ENSE00003673996	128076603	128076728	18	0	0	TRUE					IPR029021, IPR016336, IPR016130, IPR003595, IPR000387	Prot-tyrosine_phosphatase-like, Tyr_Pase_rcpt_a/e-type, Tyr_Pase_AS, Tyr_Pase_cat, TYR_PHOSPHATASE_dom	FALSE	FALSE
10	128077617	128077783	PTPRE	ENSG00000132334	ENST00000254667	ENSE00003634815	128077617	128077783	19	0	2						IPR029021, IPR016336, IPR016130, IPR003595, IPR000387	Prot-tyrosine_phosphatase-like, Tyr_Pase_rcpt_a/e-type, Tyr_Pase_AS, Tyr_Pase_cat, TYR_PHOSPHATASE_dom	FALSE	FALSE
10	128079560	128079695	PTPRE	ENSG00000132334	ENST00000254667	ENSE00003480338	128079560	128079695	20	2	0						IPR029021, IPR016336, IPR016130, IPR003595, IPR000387	Prot-tyrosine_phosphatase-like, Tyr_Pase_rcpt_a/e-type, Tyr_Pase_AS, Tyr_Pase_cat, TYR_PHOSPHATASE_dom	FALSE	FALSE
10	128082832	128082906	PTPRE	ENSG00000132334	ENST00000254667	ENSE00003619320	128082832	128085855	21	0	-1						IPR029021, IPR016336, IPR016130, IPR003595, IPR000387	Prot-tyrosine_phosphatase-like, Tyr_Pase_rcpt_a/e-type, Tyr_Pase_AS, Tyr_Pase_cat, TYR_PHOSPHATASE_dom	FALSE	FALSE
10	128047649	128047683	PTPRE	ENSG00000132334	ENST00000306042	ENSE00001190522	128047570	128047683	1	-1	2						IPR029021, IPR016336, IPR016130, IPR003595, IPR000387	Prot-tyrosine_phosphatase-like, Tyr_Pase_rcpt_a/e-type, Tyr_Pase_AS, Tyr_Pase_cat, TYR_PHOSPHATASE_dom	FALSE	FALSE
10			PTPRE	ENSG00000132334	ENST00000442830	ENSE00001778191	127907152	127907309	1	-1	-1
10			PTPRE	ENSG00000132334	ENST00000442830	ENSE00001734091	127964828	127964998	2	-1	-1
10			PTPRE	ENSG00000132334	ENST00000455661	ENSE00001632088	127998126	127999961	1	-1	-1
10	128056123	128056163	PTPRE	ENSG00000132334	ENST00000455661	ENSE00001723414	128056123	128056163	6	0	2
10			PTPRE	ENSG00000132334	ENST00000471218	ENSE00001811547	127987344	127987395	1	-1	-1
10	128049535	128049666	PTPRE	ENSG00000132334	ENST00000471218	ENSE00001893986	128049535	128049666	5	1	1
10	128056123	128056157	PTPRE	ENSG00000132334	ENST00000471218	ENSE00001855710	128056123	128056170	6	1	-1
10	128047649	128047683	PTPRE	ENSG00000132334	ENST00000479896	ENSE00001827450	128047631	128047683	1	-1	2
10	128070808	128071299	PTPRE	ENSG00000132334	ENST00000479896	ENSE00001811381	128070808	128071741	12	0	-1
10			PTPRE	ENSG00000132334	ENST00000479896	ENSE00003596456	128072138	128072214	13	-1	-1				TRUE
10			PTPRE	ENSG00000132334	ENST00000479896	ENSE00003479585	128073337	128073471	14	-1	-1				TRUE
10			PTPRE	ENSG00000132334	ENST00000479896	ENSE00003460619	128076603	128076728	15	-1	-1				TRUE
10			PTPRE	ENSG00000132334	ENST00000479896	ENSE00003646764	128077617	128077783	16	-1	-1				TRUE
10			PTPRE	ENSG00000132334	ENST00000479896	ENSE00003663188	128079560	128079695	17	-1	-1				TRUE
10			PTPRE	ENSG00000132334	ENST00000479896	ENSE00003563423	128082832	128085855	18	-1	-1
10			SFTPD	ENSG00000133661	ENST00000372292	ENSE00001457451	79949066	79949105	1	-1	-1				TRUE		IPR033990, IPR018378, IPR016187, IPR016186, IPR015097, IPR008160	Collectin_CTLD, C-type_lectin_CS, CTDL_fold, C-type_lectin-like/link_sf, Surfac_D-trimer, Collagen	FALSE	TRUE
10	79946461	79946659	SFTPD	ENSG00000133661	ENST00000372292	ENSE00003507171	79946461	79946662	2	-1	1						IPR033990, IPR018378, IPR016187, IPR016186, IPR015097, IPR008160	Collectin_CTLD, C-type_lectin_CS, CTDL_fold, C-type_lectin-like/link_sf, Surfac_D-trimer, Collagen	FALSE	TRUE
10	79942763	79942879	SFTPD	ENSG00000133661	ENST00000372292	ENSE00001388162	79942763	79942879	3	1	1		TRUE				IPR033990, IPR018378, IPR016187, IPR016186, IPR015097, IPR008160	Collectin_CTLD, C-type_lectin_CS, CTDL_fold, C-type_lectin-like/link_sf, Surfac_D-trimer, Collagen	FALSE	TRUE
10	79942388	79942504	SFTPD	ENSG00000133661	ENST00000372292	ENSE00000909268	79942388	79942504	4	1	1		TRUE				IPR033990, IPR018378, IPR016187, IPR016186, IPR015097, IPR008160	Collectin_CTLD, C-type_lectin_CS, CTDL_fold, C-type_lectin-like/link_sf, Surfac_D-trimer, Collagen	FALSE	TRUE
10	79941954	79942070	SFTPD	ENSG00000133661	ENST00000372292	ENSE00000909267	79941954	79942070	5	1	1		TRUE				IPR033990, IPR018378, IPR016187, IPR016186, IPR015097, IPR008160	Collectin_CTLD, C-type_lectin_CS, CTDL_fold, C-type_lectin-like/link_sf, Surfac_D-trimer, Collagen	FALSE	TRUE
10	79941398	79941514	SFTPD	ENSG00000133661	ENST00000372292	ENSE00002173050	79941398	79941514	6	1	1		TRUE				IPR033990, IPR018378, IPR016187, IPR016186, IPR015097, IPR008160	Collectin_CTLD, C-type_lectin_CS, CTDL_fold, C-type_lectin-like/link_sf, Surfac_D-trimer, Collagen	FALSE	TRUE
10	79940705	79940788	SFTPD	ENSG00000133661	ENST00000372292	ENSE00001708197	79940705	79940788	7	1	1		TRUE				IPR033990, IPR018378, IPR016187, IPR016186, IPR015097, IPR008160	Collectin_CTLD, C-type_lectin_CS, CTDL_fold, C-type_lectin-like/link_sf, Surfac_D-trimer, Collagen	FALSE	TRUE
10	79937852	79938228	SFTPD	ENSG00000133661	ENST00000372292	ENSE00001920473	79937740	79938228	8	1	-1						IPR033990, IPR018378, IPR016187, IPR016186, IPR015097, IPR008160	Collectin_CTLD, C-type_lectin_CS, CTDL_fold, C-type_lectin-like/link_sf, Surfac_D-trimer, Collagen	FALSE	TRUE
10			DYDC2	ENSG00000133665	ENST00000256039	ENSE00001432655	80356781	80356825	1	-1	-1				TRUE		IPR037856	Sdc1/DPY30	FALSE	FALSE
10			DYDC2	ENSG00000133665	ENST00000256039	ENSE00001429202	80357893	80358045	2	-1	-1				TRUE		IPR037856	Sdc1/DPY30	FALSE	FALSE
10	80362444	80362590	DYDC2	ENSG00000133665	ENST00000256039	ENSE00003672024	80362435	80362590	3	-1	0						IPR037856	Sdc1/DPY30	FALSE	FALSE
10	80362951	80363073	DYDC2	ENSG00000133665	ENST00000256039	ENSE00000909302	80362951	80363073	4	0	0	TRUE					IPR037856	Sdc1/DPY30	FALSE	FALSE
10	80366688	80366951	DYDC2	ENSG00000133665	ENST00000256039	ENSE00001383755	80366688	80368073	5	0	-1						IPR037856	Sdc1/DPY30	FALSE	FALSE
10			DYDC2	ENSG00000133665	ENST00000372197	ENSE00001804308	80344759	80344815	1	-1	-1				TRUE		IPR037856	Sdc1/DPY30	FALSE	FALSE
10			DYDC2	ENSG00000133665	ENST00000372197	ENSE00001457156	80356297	80356596	2	-1	-1						IPR037856	Sdc1/DPY30	FALSE	FALSE
10	80344783	80344815	DYDC2	ENSG00000133665	ENST00000372198	ENSE00003645876	80344745	80344815	1	-1	0						IPR037856	Sdc1/DPY30	FALSE	FALSE
10	80362435	80362590	DYDC2	ENSG00000133665	ENST00000372198	ENSE00003534561	80362435	80362590	2	0	0						IPR037856	Sdc1/DPY30	FALSE	FALSE
10			DYDC2	ENSG00000133665	ENST00000372199	ENSE00003616040	80344745	80344815	1	-1	-1						IPR037856	Sdc1/DPY30	FALSE	FALSE
10			DYDC2	ENSG00000133665	ENST00000372199	ENSE00001164087	80352437	80352617	2	-1	-1				TRUE		IPR037856	Sdc1/DPY30	FALSE	FALSE
10			DYDC2	ENSG00000133665	ENST00000372199	ENSE00001164080	80356260	80356596	3	-1	-1						IPR037856	Sdc1/DPY30	FALSE	FALSE
10			DYDC2	ENSG00000133665	ENST00000411538	ENSE00001645202	80356773	80356825	1	-1	-1						IPR037856	Sdc1/DPY30	FALSE	FALSE
10	80366688	80366794	DYDC2	ENSG00000133665	ENST00000411538	ENSE00001725426	80366688	80366794	4	0	2						IPR037856	Sdc1/DPY30	FALSE	FALSE
10	80366688	80366951	DYDC2	ENSG00000133665	ENST00000444807	ENSE00002228578	80366688	80367281	4	0	-1						IPR037856	Sdc1/DPY30	FALSE	FALSE
10			DYDC2	ENSG00000133665	ENST00000616870	ENSE00003744285	80356768	80356825	1	-1	-1						IPR037856	Sdc1/DPY30	FALSE	FALSE
10	80079036	80079184	TMEM254	ENSG00000133678	ENST00000372273	ENSE00001457395	80079036	80079184	1	1	0
10	80081841	80081944	TMEM254	ENSG00000133678	ENST00000372273	ENSE00003545276	80081841	80081944	2	0	2
10	80082145	80082204	TMEM254	ENSG00000133678	ENST00000372273	ENSE00003534950	80082145	80082204	3	2	2			TRUE
10	80090797	80090917	TMEM254	ENSG00000133678	ENST00000372273	ENSE00003476821	80090797	80092557	4	2	-1
10	80078700	80078786	TMEM254	ENSG00000133678	ENST00000372274	ENSE00001457398	80078692	80078786	1	-1	0
10	80086231	80086258	TMEM254	ENSG00000133678	ENST00000372274	ENSE00001457405	80086231	80086258	4	2	0
10	80090380	80090412	TMEM254	ENSG00000133678	ENST00000372274	ENSE00003544371	80090380	80090431	5	0	-1
10			TMEM254	ENSG00000133678	ENST00000372274	ENSE00001457396	80090797	80090938	6	-1	-1
10	80078700	80078786	TMEM254	ENSG00000133678	ENST00000372275	ENSE00001457402	80078682	80078786	1	-1	0
10	80090380	80090383	TMEM254	ENSG00000133678	ENST00000372275	ENSE00003579754	80090380	80090431	4	2	-1
10			TMEM254	ENSG00000133678	ENST00000372275	ENSE00001457400	80090797	80091335	5	-1	-1
10	80078700	80078786	TMEM254	ENSG00000133678	ENST00000372277	ENSE00003752470	80078646	80078786	1	-1	0
10	80090380	80090412	TMEM254	ENSG00000133678	ENST00000372277	ENSE00001457403	80090380	80090412	5	0	0
10	80078700	80078786	TMEM254	ENSG00000133678	ENST00000372281	ENSE00000909271	80078665	80078786	1	-1	0
10	80090797	80090917	TMEM254	ENSG00000133678	ENST00000372281	ENSE00003845654	80090797	80092551	4	2	-1
10	80081723	80081741	TMEM254	ENSG00000133678	ENST00000450179	ENSE00002433669	80081723	80081741	1	2	0
10	80090797	80090917	TMEM254	ENSG00000133678	ENST00000450179	ENSE00001696588	80090797	80091332	4	2	-1
10	80081640	80081734	TMEM254	ENSG00000133678	ENST00000613758	ENSE00003738625	80081640	80081734	2	0	2
10	80081841	80081944	TMEM254	ENSG00000133678	ENST00000613758	ENSE00003730621	80081841	80081944	3	2	1
10	80082145	80082164	TMEM254	ENSG00000133678	ENST00000613758	ENSE00003723544	80082145	80082204	4	1	-1
10			TMEM254	ENSG00000133678	ENST00000613758	ENSE00003750849	80090797	80092550	5	-1	-1
10	5890346	5890346	FBH1	ENSG00000134452	ENST00000362091	ENSE00002725711	5890243	5890346	1	-1	1						IPR036047, IPR027417, IPR014017, IPR001810	F-box-like_dom_sf, P-loop_NTPase, DNA_helicase_UvrD-like_C, F-box_dom	FALSE	FALSE
10	5903020	5903175	FBH1	ENSG00000134452	ENST00000362091	ENSE00003559835	5903020	5903175	2	1	1		TRUE				IPR036047, IPR027417, IPR014017, IPR001810	F-box-like_dom_sf, P-loop_NTPase, DNA_helicase_UvrD-like_C, F-box_dom	FALSE	FALSE
10	5906037	5906632	FBH1	ENSG00000134452	ENST00000362091	ENSE00003661667	5906037	5906632	3	1	0						IPR036047, IPR027417, IPR014017, IPR001810	F-box-like_dom_sf, P-loop_NTPase, DNA_helicase_UvrD-like_C, F-box_dom	FALSE	FALSE
10	5908925	5909055	FBH1	ENSG00000134452	ENST00000362091	ENSE00003521972	5908925	5909055	4	0	2						IPR036047, IPR027417, IPR014017, IPR001810	F-box-like_dom_sf, P-loop_NTPase, DNA_helicase_UvrD-like_C, F-box_dom	FALSE	FALSE
10	5909159	5909294	FBH1	ENSG00000134452	ENST00000362091	ENSE00003647443	5909159	5909294	5	2	0						IPR036047, IPR027417, IPR014017, IPR001810	F-box-like_dom_sf, P-loop_NTPase, DNA_helicase_UvrD-like_C, F-box_dom	FALSE	FALSE
10	5910938	5911128	FBH1	ENSG00000134452	ENST00000362091	ENSE00003732893	5910938	5911128	6	0	2						IPR036047, IPR027417, IPR014017, IPR001810	F-box-like_dom_sf, P-loop_NTPase, DNA_helicase_UvrD-like_C, F-box_dom	FALSE	FALSE
10	5913747	5913839	FBH1	ENSG00000134452	ENST00000362091	ENSE00003720792	5913747	5913839	7	2	2			TRUE			IPR036047, IPR027417, IPR014017, IPR001810	F-box-like_dom_sf, P-loop_NTPase, DNA_helicase_UvrD-like_C, F-box_dom	FALSE	FALSE
10	5914178	5914269	FBH1	ENSG00000134452	ENST00000362091	ENSE00003464302	5914178	5914269	8	2	1						IPR036047, IPR027417, IPR014017, IPR001810	F-box-like_dom_sf, P-loop_NTPase, DNA_helicase_UvrD-like_C, F-box_dom	FALSE	FALSE
10	5915403	5915571	FBH1	ENSG00000134452	ENST00000362091	ENSE00003748119	5915403	5915571	9	1	2						IPR036047, IPR027417, IPR014017, IPR001810	F-box-like_dom_sf, P-loop_NTPase, DNA_helicase_UvrD-like_C, F-box_dom	FALSE	FALSE
10	5916234	5916456	FBH1	ENSG00000134452	ENST00000362091	ENSE00000915038	5916234	5916456	10	2	0						IPR036047, IPR027417, IPR014017, IPR001810	F-box-like_dom_sf, P-loop_NTPase, DNA_helicase_UvrD-like_C, F-box_dom	FALSE	FALSE
10	5917420	5917507	FBH1	ENSG00000134452	ENST00000362091	ENSE00003414604	5917420	5917507	11	0	1						IPR036047, IPR027417, IPR014017, IPR001810	F-box-like_dom_sf, P-loop_NTPase, DNA_helicase_UvrD-like_C, F-box_dom	FALSE	FALSE
10	5917590	5917676	FBH1	ENSG00000134452	ENST00000362091	ENSE00000915040	5917590	5917676	12	1	1		TRUE				IPR036047, IPR027417, IPR014017, IPR001810	F-box-like_dom_sf, P-loop_NTPase, DNA_helicase_UvrD-like_C, F-box_dom	FALSE	FALSE
10	5918342	5918478	FBH1	ENSG00000134452	ENST00000362091	ENSE00003399913	5918342	5918478	13	1	0						IPR036047, IPR027417, IPR014017, IPR001810	F-box-like_dom_sf, P-loop_NTPase, DNA_helicase_UvrD-like_C, F-box_dom	FALSE	FALSE
10	5921258	5921357	FBH1	ENSG00000134452	ENST00000362091	ENSE00003281305	5921258	5921357	14	0	1						IPR036047, IPR027417, IPR014017, IPR001810	F-box-like_dom_sf, P-loop_NTPase, DNA_helicase_UvrD-like_C, F-box_dom	FALSE	FALSE
10	5921448	5921569	FBH1	ENSG00000134452	ENST00000362091	ENSE00003566621	5921448	5921569	15	1	0						IPR036047, IPR027417, IPR014017, IPR001810	F-box-like_dom_sf, P-loop_NTPase, DNA_helicase_UvrD-like_C, F-box_dom	FALSE	FALSE
10	5923621	5923696	FBH1	ENSG00000134452	ENST00000362091	ENSE00003512461	5923621	5923696	16	0	1						IPR036047, IPR027417, IPR014017, IPR001810	F-box-like_dom_sf, P-loop_NTPase, DNA_helicase_UvrD-like_C, F-box_dom	FALSE	FALSE
10	5924311	5924508	FBH1	ENSG00000134452	ENST00000362091	ENSE00003488981	5924311	5924508	17	1	1		TRUE				IPR036047, IPR027417, IPR014017, IPR001810	F-box-like_dom_sf, P-loop_NTPase, DNA_helicase_UvrD-like_C, F-box_dom	FALSE	FALSE
10	5925367	5925492	FBH1	ENSG00000134452	ENST00000362091	ENSE00003474855	5925367	5925492	18	1	1		TRUE				IPR036047, IPR027417, IPR014017, IPR001810	F-box-like_dom_sf, P-loop_NTPase, DNA_helicase_UvrD-like_C, F-box_dom	FALSE	FALSE
10	5927435	5927541	FBH1	ENSG00000134452	ENST00000362091	ENSE00003598707	5927435	5927541	19	1	0						IPR036047, IPR027417, IPR014017, IPR001810	F-box-like_dom_sf, P-loop_NTPase, DNA_helicase_UvrD-like_C, F-box_dom	FALSE	FALSE
10	5936456	5936587	FBH1	ENSG00000134452	ENST00000362091	ENSE00003693231	5936456	5936587	20	0	0	TRUE					IPR036047, IPR027417, IPR014017, IPR001810	F-box-like_dom_sf, P-loop_NTPase, DNA_helicase_UvrD-like_C, F-box_dom	FALSE	FALSE
10	5937110	5937280	FBH1	ENSG00000134452	ENST00000362091	ENSE00001870782	5937110	5937593	21	0	-1						IPR036047, IPR027417, IPR014017, IPR001810	F-box-like_dom_sf, P-loop_NTPase, DNA_helicase_UvrD-like_C, F-box_dom	FALSE	FALSE
10	5894490	5894511	FBH1	ENSG00000134452	ENST00000379999	ENSE00001483314	5894386	5894511	1	-1	1						IPR036047, IPR027417, IPR014017, IPR001810	F-box-like_dom_sf, P-loop_NTPase, DNA_helicase_UvrD-like_C, F-box_dom	FALSE	FALSE
10	5895056	5895187	FBH1	ENSG00000134452	ENST00000379999	ENSE00001220935	5895056	5895187	2	1	1						IPR036047, IPR027417, IPR014017, IPR001810	F-box-like_dom_sf, P-loop_NTPase, DNA_helicase_UvrD-like_C, F-box_dom	FALSE	FALSE
10			FBH1	ENSG00000134452	ENST00000397269	ENSE00003729327	5890203	5890346	1	-1	-1						IPR036047, IPR027417, IPR014017, IPR001810	F-box-like_dom_sf, P-loop_NTPase, DNA_helicase_UvrD-like_C, F-box_dom	FALSE	FALSE
10			FBH1	ENSG00000134452	ENST00000397269	ENSE00003650584	5903020	5903175	2	-1	-1				TRUE		IPR036047, IPR027417, IPR014017, IPR001810	F-box-like_dom_sf, P-loop_NTPase, DNA_helicase_UvrD-like_C, F-box_dom	FALSE	FALSE
10	5906102	5906632	FBH1	ENSG00000134452	ENST00000397269	ENSE00003739376	5906037	5906632	3	-1	0						IPR036047, IPR027417, IPR014017, IPR001810	F-box-like_dom_sf, P-loop_NTPase, DNA_helicase_UvrD-like_C, F-box_dom	FALSE	FALSE
10	5924751	5924801	FBH1	ENSG00000134452	ENST00000397269	ENSE00003605205	5924751	5924801	18	1	1						IPR036047, IPR027417, IPR014017, IPR001810	F-box-like_dom_sf, P-loop_NTPase, DNA_helicase_UvrD-like_C, F-box_dom	FALSE	FALSE
10	5937110	5937280	FBH1	ENSG00000134452	ENST00000397269	ENSE00001436846	5937110	5937594	22	0	-1						IPR036047, IPR027417, IPR014017, IPR001810	F-box-like_dom_sf, P-loop_NTPase, DNA_helicase_UvrD-like_C, F-box_dom	FALSE	FALSE
10			RBM17	ENSG00000134453	ENST00000379888	ENSE00001907046	6089034	6089193	1	-1	-1				TRUE		IPR040052, IPR035979, IPR034653, IPR012677, IPR003954, IPR000504	RBM17, RBD_domain_sf, SPF45_RRM, Nucleotide-bd_a/b_plait_sf, RRM_dom_euk, RRM_dom	FALSE	FALSE
10	6097066	6097188	RBM17	ENSG00000134453	ENST00000379888	ENSE00001483069	6097048	6097188	2	-1	0						IPR040052, IPR035979, IPR034653, IPR012677, IPR003954, IPR000504	RBM17, RBD_domain_sf, SPF45_RRM, Nucleotide-bd_a/b_plait_sf, RRM_dom_euk, RRM_dom	FALSE	FALSE
10	6101271	6101387	RBM17	ENSG00000134453	ENST00000379888	ENSE00000915068	6101271	6101387	3	0	0	TRUE					IPR040052, IPR035979, IPR034653, IPR012677, IPR003954, IPR000504	RBM17, RBD_domain_sf, SPF45_RRM, Nucleotide-bd_a/b_plait_sf, RRM_dom_euk, RRM_dom	FALSE	FALSE
10	6104931	6105097	RBM17	ENSG00000134453	ENST00000379888	ENSE00000915069	6104931	6105097	4	0	2						IPR040052, IPR035979, IPR034653, IPR012677, IPR003954, IPR000504	RBM17, RBD_domain_sf, SPF45_RRM, Nucleotide-bd_a/b_plait_sf, RRM_dom_euk, RRM_dom	FALSE	FALSE
10	6106141	6106238	RBM17	ENSG00000134453	ENST00000379888	ENSE00000915070	6106141	6106238	5	2	1						IPR040052, IPR035979, IPR034653, IPR012677, IPR003954, IPR000504	RBM17, RBD_domain_sf, SPF45_RRM, Nucleotide-bd_a/b_plait_sf, RRM_dom_euk, RRM_dom	FALSE	FALSE
10	6108686	6108742	RBM17	ENSG00000134453	ENST00000379888	ENSE00000915071	6108686	6108742	6	1	1		TRUE				IPR040052, IPR035979, IPR034653, IPR012677, IPR003954, IPR000504	RBM17, RBD_domain_sf, SPF45_RRM, Nucleotide-bd_a/b_plait_sf, RRM_dom_euk, RRM_dom	FALSE	FALSE
10	6109986	6110127	RBM17	ENSG00000134453	ENST00000379888	ENSE00003635391	6109986	6110127	7	1	2						IPR040052, IPR035979, IPR034653, IPR012677, IPR003954, IPR000504	RBM17, RBD_domain_sf, SPF45_RRM, Nucleotide-bd_a/b_plait_sf, RRM_dom_euk, RRM_dom	FALSE	FALSE
10	6112210	6112361	RBM17	ENSG00000134453	ENST00000379888	ENSE00002720644	6112210	6112361	8	2	1						IPR040052, IPR035979, IPR034653, IPR012677, IPR003954, IPR000504	RBM17, RBD_domain_sf, SPF45_RRM, Nucleotide-bd_a/b_plait_sf, RRM_dom_euk, RRM_dom	FALSE	FALSE
10	6113508	6113581	RBM17	ENSG00000134453	ENST00000379888	ENSE00003578794	6113508	6113581	9	1	0						IPR040052, IPR035979, IPR034653, IPR012677, IPR003954, IPR000504	RBM17, RBD_domain_sf, SPF45_RRM, Nucleotide-bd_a/b_plait_sf, RRM_dom_euk, RRM_dom	FALSE	FALSE
10	6114049	6114147	RBM17	ENSG00000134453	ENST00000379888	ENSE00003550780	6114049	6114147	10	0	0	TRUE					IPR040052, IPR035979, IPR034653, IPR012677, IPR003954, IPR000504	RBM17, RBD_domain_sf, SPF45_RRM, Nucleotide-bd_a/b_plait_sf, RRM_dom_euk, RRM_dom	FALSE	FALSE
10	6115239	6115311	RBM17	ENSG00000134453	ENST00000379888	ENSE00003517525	6115239	6115311	11	0	1						IPR040052, IPR035979, IPR034653, IPR012677, IPR003954, IPR000504	RBM17, RBD_domain_sf, SPF45_RRM, Nucleotide-bd_a/b_plait_sf, RRM_dom_euk, RRM_dom	FALSE	FALSE
10	6115453	6115556	RBM17	ENSG00000134453	ENST00000379888	ENSE00001910979	6115453	6117447	12	1	-1						IPR040052, IPR035979, IPR034653, IPR012677, IPR003954, IPR000504	RBM17, RBD_domain_sf, SPF45_RRM, Nucleotide-bd_a/b_plait_sf, RRM_dom_euk, RRM_dom	FALSE	FALSE
10	6097066	6097188	RBM17	ENSG00000134453	ENST00000418631	ENSE00001755894	6096910	6097188	1	-1	0
10	6109986	6110059	RBM17	ENSG00000134453	ENST00000418631	ENSE00001787872	6109986	6110059	6	1	0
10			RBM17	ENSG00000134453	ENST00000432931	ENSE00001662678	6089071	6089193	1	-1	-1
10	6106144	6106238	RBM17	ENSG00000134453	ENST00000432931	ENSE00001760957	6106144	6106238	5	2	1
10	6109986	6110090	RBM17	ENSG00000134453	ENST00000432931	ENSE00001656514	6109986	6110090	7	1	1
10	6089167	6089193	RBM17	ENSG00000134453	ENST00000437845	ENSE00001621124	6089054	6089193	1	-1	0						IPR040052	RBM17	FALSE	FALSE
10	6112210	6112321	RBM17	ENSG00000134453	ENST00000437845	ENSE00001743182	6112210	6112321	7	2	0						IPR040052	RBM17	FALSE	FALSE
10			RBM17	ENSG00000134453	ENST00000446108	ENSE00001625226	6089346	6089971	1	-1	-1						IPR040052, IPR035979, IPR034653, IPR012677, IPR003954, IPR000504	RBM17, RBD_domain_sf, SPF45_RRM, Nucleotide-bd_a/b_plait_sf, RRM_dom_euk, RRM_dom	FALSE	FALSE
10	6115453	6115556	RBM17	ENSG00000134453	ENST00000446108	ENSE00001793347	6115453	6117457	12	1	-1						IPR040052, IPR035979, IPR034653, IPR012677, IPR003954, IPR000504	RBM17, RBD_domain_sf, SPF45_RRM, Nucleotide-bd_a/b_plait_sf, RRM_dom_euk, RRM_dom	FALSE	FALSE
10	6104971	6105097	RBM17	ENSG00000134453	ENST00000447032	ENSE00001652391	6104971	6105097	1	1	2						IPR040052	RBM17	FALSE	FALSE
10	6112210	6112461	RBM17	ENSG00000134453	ENST00000447032	ENSE00001795694	6112210	6112461	5	2	2						IPR040052	RBM17	FALSE	FALSE
10	6062088	6062151	IL2RA	ENSG00000134460	ENST00000256876	ENSE00001877625	6062088	6062290	1	-1	1						IPR035976, IPR015486	Sushi/SCR/CCP_sf, IL-2_rcpt_alpha	FALSE	FALSE
10	6025834	6026025	IL2RA	ENSG00000134460	ENST00000256876	ENSE00001132124	6025834	6026025	2	1	1		TRUE				IPR035976, IPR015486	Sushi/SCR/CCP_sf, IL-2_rcpt_alpha	FALSE	FALSE
10	6024244	6024354	IL2RA	ENSG00000134460	ENST00000256876	ENSE00000915063	6024244	6024354	3	1	1		TRUE				IPR035976, IPR015486	Sushi/SCR/CCP_sf, IL-2_rcpt_alpha	FALSE	FALSE
10	6021505	6021693	IL2RA	ENSG00000134460	ENST00000256876	ENSE00001483160	6021505	6021693	4	1	1		TRUE				IPR035976, IPR015486	Sushi/SCR/CCP_sf, IL-2_rcpt_alpha	FALSE	FALSE
10	6019870	6019941	IL2RA	ENSG00000134460	ENST00000256876	ENSE00000915060	6019870	6019941	5	1	1		TRUE				IPR035976, IPR015486	Sushi/SCR/CCP_sf, IL-2_rcpt_alpha	FALSE	FALSE
10	6019428	6019499	IL2RA	ENSG00000134460	ENST00000256876	ENSE00001194318	6019428	6019499	6	1	1		TRUE				IPR035976, IPR015486	Sushi/SCR/CCP_sf, IL-2_rcpt_alpha	FALSE	FALSE
10	6018053	6018119	IL2RA	ENSG00000134460	ENST00000256876	ENSE00001219989	6018053	6018119	7	1	2						IPR035976, IPR015486	Sushi/SCR/CCP_sf, IL-2_rcpt_alpha	FALSE	FALSE
10	6012872	6012896	IL2RA	ENSG00000134460	ENST00000256876	ENSE00001852768	6012797	6012896	8	2	-1						IPR035976, IPR015486	Sushi/SCR/CCP_sf, IL-2_rcpt_alpha	FALSE	FALSE
10	6062088	6062151	IL2RA	ENSG00000134460	ENST00000379954	ENSE00001483165	6062088	6062309	1	-1	1						IPR035976	Sushi/SCR/CCP_sf	FALSE	FALSE
10	6012872	6012896	IL2RA	ENSG00000134460	ENST00000379954	ENSE00001483164	6012071	6012896	7	2	-1						IPR035976	Sushi/SCR/CCP_sf	FALSE	FALSE
10	6062088	6062151	IL2RA	ENSG00000134460	ENST00000379959	ENSE00001867972	6062088	6062367	1	-1	1						IPR035976, IPR015486	Sushi/SCR/CCP_sf, IL-2_rcpt_alpha	FALSE	FALSE
10	6021478	6021693	IL2RA	ENSG00000134460	ENST00000379959	ENSE00000915061	6021478	6021693	4	1	1						IPR035976, IPR015486	Sushi/SCR/CCP_sf, IL-2_rcpt_alpha	FALSE	FALSE
10	6012872	6012896	IL2RA	ENSG00000134460	ENST00000379959	ENSE00001889413	6010689	6012896	8	2	-1						IPR035976, IPR015486	Sushi/SCR/CCP_sf, IL-2_rcpt_alpha	FALSE	FALSE
10	6025834	6026001	IL2RA	ENSG00000134460	ENST00000447847	ENSE00001688754	6025834	6026001	1	1	1						IPR035976	Sushi/SCR/CCP_sf	FALSE	FALSE
10	6019453	6019499	IL2RA	ENSG00000134460	ENST00000447847	ENSE00001802361	6019453	6019499	3	1	0						IPR035976	Sushi/SCR/CCP_sf	FALSE	FALSE
10	5889041	5889354	ANKRD16	ENSG00000134461	ENST00000191063	ENSE00001857723	5889041	5889906	1	-1	2						IPR036770, IPR020683	Ankyrin_rpt-contain_sf, Ankyrin_rpt-contain_dom	FALSE	FALSE
10	5887847	5888067	ANKRD16	ENSG00000134461	ENST00000191063	ENSE00001194671	5887847	5888067	2	2	1						IPR036770, IPR020683	Ankyrin_rpt-contain_sf, Ankyrin_rpt-contain_dom	FALSE	FALSE
10	5885723	5885765	ANKRD16	ENSG00000134461	ENST00000191063	ENSE00003540760	5885723	5885765	3	1	2						IPR036770, IPR020683	Ankyrin_rpt-contain_sf, Ankyrin_rpt-contain_dom	FALSE	FALSE
10	5883969	5884077	ANKRD16	ENSG00000134461	ENST00000191063	ENSE00003489313	5883969	5884077	4	2	0						IPR036770, IPR020683	Ankyrin_rpt-contain_sf, Ankyrin_rpt-contain_dom	FALSE	FALSE
10	5883006	5883167	ANKRD16	ENSG00000134461	ENST00000191063	ENSE00003331744	5883006	5883167	5	0	0	TRUE					IPR036770, IPR020683	Ankyrin_rpt-contain_sf, Ankyrin_rpt-contain_dom	FALSE	FALSE
10	5878222	5878287	ANKRD16	ENSG00000134461	ENST00000191063	ENSE00001901991	5878122	5878287	6	0	-1						IPR036770, IPR020683	Ankyrin_rpt-contain_sf, Ankyrin_rpt-contain_dom	FALSE	FALSE
10	5889041	5889354	ANKRD16	ENSG00000134461	ENST00000380092	ENSE00001885553	5889041	5889871	1	-1	2						IPR036770, IPR020683	Ankyrin_rpt-contain_sf, Ankyrin_rpt-contain_dom	FALSE	FALSE
10	5880298	5880376	ANKRD16	ENSG00000134461	ENST00000380092	ENSE00003292335	5880298	5880376	6	0	1						IPR036770, IPR020683	Ankyrin_rpt-contain_sf, Ankyrin_rpt-contain_dom	FALSE	FALSE
10	5878130	5878287	ANKRD16	ENSG00000134461	ENST00000380092	ENSE00001797335	5878087	5878287	7	1	-1						IPR036770, IPR020683	Ankyrin_rpt-contain_sf, Ankyrin_rpt-contain_dom	FALSE	FALSE
10	5889041	5889354	ANKRD16	ENSG00000134461	ENST00000380094	ENSE00001852182	5889041	5889893	1	-1	2						IPR036770, IPR020683	Ankyrin_rpt-contain_sf, Ankyrin_rpt-contain_dom	FALSE	FALSE
10	5878130	5878287	ANKRD16	ENSG00000134461	ENST00000380094	ENSE00001000814	5878097	5878287	7	1	-1						IPR036770, IPR020683	Ankyrin_rpt-contain_sf, Ankyrin_rpt-contain_dom	FALSE	FALSE
10			ANKRD16	ENSG00000134461	ENST00000380094	ENSE00001231162	5861616	5862691	8	-1	-1						IPR036770, IPR020683	Ankyrin_rpt-contain_sf, Ankyrin_rpt-contain_dom	FALSE	FALSE
10	11742577	11742746	ECHDC3	ENSG00000134463	ENST00000379215	ENSE00003678487	11742382	11742746	1	-1	2						IPR029045, IPR014748	ClpP/crotonase-like_dom_sf, Enoyl-CoA_hydra_C	FALSE	FALSE
10	11747349	11747470	ECHDC3	ENSG00000134463	ENST00000379215	ENSE00003503352	11747349	11747470	2	2	1						IPR029045, IPR014748	ClpP/crotonase-like_dom_sf, Enoyl-CoA_hydra_C	FALSE	FALSE
10	11749495	11749592	ECHDC3	ENSG00000134463	ENST00000379215	ENSE00003625075	11749495	11749592	3	1	0						IPR029045, IPR014748	ClpP/crotonase-like_dom_sf, Enoyl-CoA_hydra_C	FALSE	FALSE
10	11755408	11755608	ECHDC3	ENSG00000134463	ENST00000379215	ENSE00003592776	11755408	11755608	4	0	0	TRUE					IPR029045, IPR014748	ClpP/crotonase-like_dom_sf, Enoyl-CoA_hydra_C	FALSE	FALSE
10	11763224	11763544	ECHDC3	ENSG00000134463	ENST00000379215	ENSE00003465524	11763224	11764070	5	0	-1						IPR029045, IPR014748	ClpP/crotonase-like_dom_sf, Enoyl-CoA_hydra_C	FALSE	FALSE
10	11742577	11742905	ECHDC3	ENSG00000134463	ENST00000420401	ENSE00001771792	11742446	11742905	1	-1	2						IPR029045	ClpP/crotonase-like_dom_sf	FALSE	FALSE
10	11755408	11755581	ECHDC3	ENSG00000134463	ENST00000420401	ENSE00001647998	11755408	11755581	4	0	0						IPR029045	ClpP/crotonase-like_dom_sf	FALSE	FALSE
10	11747398	11747470	ECHDC3	ENSG00000134463	ENST00000422887	ENSE00001761547	11747275	11747470	1	-1	1						IPR029045	ClpP/crotonase-like_dom_sf	FALSE	FALSE
10	11763224	11763351	ECHDC3	ENSG00000134463	ENST00000422887	ENSE00001750329	11763224	11763351	4	0	2						IPR029045	ClpP/crotonase-like_dom_sf	FALSE	FALSE
10	5977405	5977492	IL15RA	ENSG00000134470	ENST00000379971	ENSE00001483216	5977405	5977507	1	-1	1
10	5960367	5960567	IL15RA	ENSG00000134470	ENST00000379971	ENSE00003529556	5960367	5960567	2	1	1		TRUE
10	5959754	5959786	IL15RA	ENSG00000134470	ENST00000379971	ENSE00003787645	5959754	5959786	3	1	1		TRUE
10	5956379	5956454	IL15RA	ENSG00000134470	ENST00000379971	ENSE00003493013	5956379	5956454	4	1	2
10	5953260	5953326	IL15RA	ENSG00000134470	ENST00000379971	ENSE00001483215	5953152	5953326	5	2	-1
10	5977405	5977492	IL15RA	ENSG00000134470	ENST00000379977	ENSE00001951830	5977405	5977543	1	-1	1						IPR042372, IPR035976	IL15RA, Sushi/SCR/CCP_sf	FALSE	FALSE
10	5966145	5966339	IL15RA	ENSG00000134470	ENST00000379977	ENSE00003526701	5966145	5966339	2	1	1		TRUE				IPR042372, IPR035976	IL15RA, Sushi/SCR/CCP_sf	FALSE	FALSE
10	5963743	5963841	IL15RA	ENSG00000134470	ENST00000379977	ENSE00003509900	5963743	5963841	3	1	1						IPR042372, IPR035976	IL15RA, Sushi/SCR/CCP_sf	FALSE	FALSE
10	5953095	5953206	IL15RA	ENSG00000134470	ENST00000379977	ENSE00001000818	5952384	5953206	7	2	-1						IPR042372, IPR035976	IL15RA, Sushi/SCR/CCP_sf	FALSE	FALSE
10			IL15RA	ENSG00000134470	ENST00000397246	ENSE00002731590	5977777	5977835	1	-1	-1				TRUE		IPR042372	IL15RA	FALSE	FALSE
10			IL15RA	ENSG00000134470	ENST00000397246	ENSE00002732542	5968776	5968928	2	-1	-1				TRUE		IPR042372	IL15RA	FALSE	FALSE
10			IL15RA	ENSG00000134470	ENST00000397246	ENSE00002693738	5968594	5968703	3	-1	-1				TRUE		IPR042372	IL15RA	FALSE	FALSE
10	5966145	5966319	IL15RA	ENSG00000134470	ENST00000397246	ENSE00003482923	5966145	5966339	4	-1	1						IPR042372	IL15RA	FALSE	FALSE
10	5953176	5953206	IL15RA	ENSG00000134470	ENST00000397246	ENSE00003382290	5953176	5953206	8	2	0						IPR042372	IL15RA	FALSE	FALSE
10	5977405	5977597	IL15RA	ENSG00000134470	ENST00000397248	ENSE00003713244	5977405	5977611	1	-1	1						IPR042372, IPR035976	IL15RA, Sushi/SCR/CCP_sf	FALSE	FALSE
10	5968776	5968928	IL15RA	ENSG00000134470	ENST00000397248	ENSE00003752184	5968776	5968928	2	1	1						IPR042372, IPR035976	IL15RA, Sushi/SCR/CCP_sf	FALSE	FALSE
10	5953095	5953206	IL15RA	ENSG00000134470	ENST00000397248	ENSE00002278240	5952372	5953206	8	2	-1						IPR042372	IL15RA	FALSE	FALSE
10	5977405	5977492	IL15RA	ENSG00000134470	ENST00000397250	ENSE00002159238	5977405	5977522	1	-1	1						IPR042372, IPR035976	IL15RA, Sushi/SCR/CCP_sf	FALSE	FALSE
10	5953095	5953206	IL15RA	ENSG00000134470	ENST00000397250	ENSE00001483218	5953051	5953206	5	2	-1
10	5950743	5950824	IL15RA	ENSG00000134470	ENST00000397251	ENSE00003713310	5950743	5950824	8	2	0						IPR042372, IPR035976	IL15RA, Sushi/SCR/CCP_sf	FALSE	FALSE
10	5977405	5977492	IL15RA	ENSG00000134470	ENST00000397255	ENSE00001612089	5977405	5977492	1	0	1						IPR042372, IPR035976	IL15RA, Sushi/SCR/CCP_sf	FALSE	FALSE
10	5953260	5953326	IL15RA	ENSG00000134470	ENST00000397255	ENSE00002256419	5953260	5953326	7	2	0						IPR042372, IPR035976	IL15RA, Sushi/SCR/CCP_sf	FALSE	FALSE
10	5948955	5949240	IL15RA	ENSG00000134470	ENST00000435171	ENSE00001527914	5948892	5949240	4	2	-1
10	5963743	5963832	IL15RA	ENSG00000134470	ENST00000447291	ENSE00001730894	5963743	5963832	1	1	1
10	5953260	5953326	IL15RA	ENSG00000134470	ENST00000447291	ENSE00001794386	5952821	5953326	5	2	-1
10			IL15RA	ENSG00000134470	ENST00000453922	ENSE00001599150	5976949	5977214	1	-1	-1						IPR042372	IL15RA	FALSE	FALSE
10	5963743	5963838	IL15RA	ENSG00000134470	ENST00000453922	ENSE00001713004	5963743	5963838	3	1	1						IPR042372	IL15RA	FALSE	FALSE
10	5960395	5960567	IL15RA	ENSG00000134470	ENST00000453922	ENSE00001680232	5960395	5960567	4	1	0						IPR042372	IL15RA	FALSE	FALSE
10			IL15RA	ENSG00000134470	ENST00000525219	ENSE00001483220	5977777	5978187	1	-1	-1						IPR042372	IL15RA	FALSE	FALSE
10	5953095	5953206	IL15RA	ENSG00000134470	ENST00000528354	ENSE00002160102	5952793	5953206	6	2	-1						IPR042372, IPR035976	IL15RA, Sushi/SCR/CCP_sf	FALSE	FALSE
10	5960367	5960468	IL15RA	ENSG00000134470	ENST00000532039	ENSE00003507615	5960367	5960468	2	1	1						IPR042372, IPR035976	IL15RA, Sushi/SCR/CCP_sf	FALSE	FALSE
10	5958241	5958351	IL15RA	ENSG00000134470	ENST00000532039	ENSE00002159175	5958241	5958351	4	1	1						IPR042372, IPR035976	IL15RA, Sushi/SCR/CCP_sf	FALSE	FALSE
10	5953095	5953206	IL15RA	ENSG00000134470	ENST00000532039	ENSE00002197269	5953045	5953206	6	2	-1						IPR042372, IPR035976	IL15RA, Sushi/SCR/CCP_sf	FALSE	FALSE
10	5943639	5943789	IL15RA	ENSG00000134470	ENST00000620345	ENSE00003737139	5943639	5943789	8	2	0						IPR042372, IPR035976	IL15RA, Sushi/SCR/CCP_sf	FALSE	FALSE
10	5958203	5958351	IL15RA	ENSG00000134470	ENST00000620865	ENSE00003729947	5958203	5958351	7	1	0						IPR042372, IPR035976	IL15RA, Sushi/SCR/CCP_sf	FALSE	FALSE
10	5953806	5954001	IL15RA	ENSG00000134470	ENST00000622442	ENSE00003737316	5953806	5954001	8	2	0						IPR042372, IPR035976	IL15RA, Sushi/SCR/CCP_sf	FALSE	FALSE
10			STAM	ENSG00000136738	ENST00000377500	ENSE00003593353	17644208	17644379	1	-1	-1						IPR036028, IPR035657, IPR008942, IPR003903, IPR002014	SH3-like_dom_sf, STAM1_SH3, ENTH_VHS, UIM_dom, VHS_dom	FALSE	FALSE
10	17688063	17688173	STAM	ENSG00000136738	ENST00000377500	ENSE00003536682	17688027	17688173	2	-1	0						IPR036028, IPR035657, IPR008942, IPR003903, IPR002014	SH3-like_dom_sf, STAM1_SH3, ENTH_VHS, UIM_dom, VHS_dom	FALSE	FALSE
10	17693222	17693312	STAM	ENSG00000136738	ENST00000377500	ENSE00002513600	17693222	17693312	3	0	1						IPR036028, IPR035657, IPR008942, IPR003903, IPR002014	SH3-like_dom_sf, STAM1_SH3, ENTH_VHS, UIM_dom, VHS_dom	FALSE	FALSE
10	17695049	17695241	STAM	ENSG00000136738	ENST00000377500	ENSE00003394798	17695049	17695241	4	1	2						IPR036028, IPR035657, IPR008942, IPR003903, IPR002014	SH3-like_dom_sf, STAM1_SH3, ENTH_VHS, UIM_dom, VHS_dom	FALSE	FALSE
10	17696775	17696869	STAM	ENSG00000136738	ENST00000377500	ENSE00003624138	17696775	17696869	5	2	1						IPR036028, IPR035657, IPR008942, IPR003903, IPR002014	SH3-like_dom_sf, STAM1_SH3, ENTH_VHS, UIM_dom, VHS_dom	FALSE	FALSE
10	17700191	17700221	STAM	ENSG00000136738	ENST00000377500	ENSE00001474122	17700191	17700221	6	1	2						IPR036028, IPR035657, IPR008942, IPR003903, IPR002014	SH3-like_dom_sf, STAM1_SH3, ENTH_VHS, UIM_dom, VHS_dom	FALSE	FALSE
10	17644340	17644379	STAM	ENSG00000136738	ENST00000377524	ENSE00002719358	17644151	17644379	1	-1	1						IPR036028, IPR035657, IPR008942, IPR003903, IPR002014	SH3-like_dom_sf, STAM1_SH3, ENTH_VHS, UIM_dom, VHS_dom	FALSE	FALSE
10	17660464	17660548	STAM	ENSG00000136738	ENST00000377524	ENSE00003578247	17660464	17660548	2	1	2						IPR036028, IPR035657, IPR008942, IPR003903, IPR002014	SH3-like_dom_sf, STAM1_SH3, ENTH_VHS, UIM_dom, VHS_dom	FALSE	FALSE
10	17684675	17684750	STAM	ENSG00000136738	ENST00000377524	ENSE00003644505	17684675	17684750	3	2	0						IPR036028, IPR035657, IPR008942, IPR003903, IPR002014	SH3-like_dom_sf, STAM1_SH3, ENTH_VHS, UIM_dom, VHS_dom	FALSE	FALSE
10	17684832	17684927	STAM	ENSG00000136738	ENST00000377524	ENSE00003497319	17684832	17684927	4	0	0	TRUE					IPR036028, IPR035657, IPR008942, IPR003903, IPR002014	SH3-like_dom_sf, STAM1_SH3, ENTH_VHS, UIM_dom, VHS_dom	FALSE	FALSE
10	17688027	17688173	STAM	ENSG00000136738	ENST00000377524	ENSE00003604926	17688027	17688173	5	0	0						IPR036028, IPR035657, IPR008942, IPR003903, IPR002014	SH3-like_dom_sf, STAM1_SH3, ENTH_VHS, UIM_dom, VHS_dom	FALSE	FALSE
10	17700191	17700279	STAM	ENSG00000136738	ENST00000377524	ENSE00002470459	17700191	17700279	9	1	0						IPR036028, IPR035657, IPR008942, IPR003903, IPR002014	SH3-like_dom_sf, STAM1_SH3, ENTH_VHS, UIM_dom, VHS_dom	FALSE	FALSE
10	17704431	17704518	STAM	ENSG00000136738	ENST00000377524	ENSE00002489468	17704431	17704518	10	0	1						IPR036028, IPR035657, IPR008942, IPR003903, IPR002014	SH3-like_dom_sf, STAM1_SH3, ENTH_VHS, UIM_dom, VHS_dom	FALSE	FALSE
10	17704970	17705024	STAM	ENSG00000136738	ENST00000377524	ENSE00002466179	17704970	17705024	11	1	2						IPR036028, IPR035657, IPR008942, IPR003903, IPR002014	SH3-like_dom_sf, STAM1_SH3, ENTH_VHS, UIM_dom, VHS_dom	FALSE	FALSE
10	17705588	17705741	STAM	ENSG00000136738	ENST00000377524	ENSE00002476979	17705588	17705741	12	2	0						IPR036028, IPR035657, IPR008942, IPR003903, IPR002014	SH3-like_dom_sf, STAM1_SH3, ENTH_VHS, UIM_dom, VHS_dom	FALSE	FALSE
10	17708776	17708951	STAM	ENSG00000136738	ENST00000377524	ENSE00002468964	17708776	17708951	13	0	2						IPR036028, IPR035657, IPR008942, IPR003903, IPR002014	SH3-like_dom_sf, STAM1_SH3, ENTH_VHS, UIM_dom, VHS_dom	FALSE	FALSE
10	17714543	17714780	STAM	ENSG00000136738	ENST00000377524	ENSE00001826722	17714543	17716824	14	2	-1						IPR036028, IPR035657, IPR008942, IPR003903, IPR002014	SH3-like_dom_sf, STAM1_SH3, ENTH_VHS, UIM_dom, VHS_dom	FALSE	FALSE
10	17644340	17644379	STAM	ENSG00000136738	ENST00000445846	ENSE00003501535	17644208	17644379	1	-1	1
10	17672975	17672978	STAM	ENSG00000136738	ENST00000445846	ENSE00001710423	17672975	17673078	3	2	-1
10			STAM	ENSG00000136738	ENST00000445846	ENSE00003593737	17684675	17684750	4	-1	-1				TRUE
10			STAM	ENSG00000136738	ENST00000445846	ENSE00003600078	17684832	17684927	5	-1	-1				TRUE
10			STAM	ENSG00000136738	ENST00000445846	ENSE00003687054	17688027	17688173	6	-1	-1				TRUE
10			STAM	ENSG00000136738	ENST00000445846	ENSE00001600168	17693222	17693281	7	-1	-1
10	26216810	26216885	GAD2	ENSG00000136750	ENST00000259271	ENSE00001953276	26216665	26216885	1	-1	1						IPR021115, IPR015424, IPR015421	Pyridoxal-P_BS, PyrdxlP-dep_Trfase, PyrdxlP-dep_Trfase_major	FALSE	FALSE
10	26217610	26217669	GAD2	ENSG00000136750	ENST00000259271	ENSE00000926045	26217610	26217669	2	1	1		TRUE				IPR021115, IPR015424, IPR015421	Pyridoxal-P_BS, PyrdxlP-dep_Trfase, PyrdxlP-dep_Trfase_major	FALSE	FALSE
10	26217842	26217991	GAD2	ENSG00000136750	ENST00000259271	ENSE00000926046	26217842	26217991	3	1	1		TRUE				IPR021115, IPR015424, IPR015421	Pyridoxal-P_BS, PyrdxlP-dep_Trfase, PyrdxlP-dep_Trfase_major	FALSE	FALSE
10	26219043	26219276	GAD2	ENSG00000136750	ENST00000259271	ENSE00003556563	26219043	26219276	4	1	1		TRUE				IPR021115, IPR015424, IPR015421	Pyridoxal-P_BS, PyrdxlP-dep_Trfase, PyrdxlP-dep_Trfase_major	FALSE	FALSE
10	26223887	26223977	GAD2	ENSG00000136750	ENST00000259271	ENSE00001769139	26223887	26223977	5	1	2						IPR021115, IPR015424, IPR015421	Pyridoxal-P_BS, PyrdxlP-dep_Trfase, PyrdxlP-dep_Trfase_major	FALSE	FALSE
10	26224539	26224651	GAD2	ENSG00000136750	ENST00000259271	ENSE00000638362	26224539	26224651	6	2	1						IPR021115, IPR015424, IPR015421	Pyridoxal-P_BS, PyrdxlP-dep_Trfase, PyrdxlP-dep_Trfase_major	FALSE	FALSE
10	26229662	26229777	GAD2	ENSG00000136750	ENST00000259271	ENSE00000816175	26229662	26229777	7	1	0						IPR021115, IPR015424, IPR015421	Pyridoxal-P_BS, PyrdxlP-dep_Trfase, PyrdxlP-dep_Trfase_major	FALSE	FALSE
10	26245921	26246000	GAD2	ENSG00000136750	ENST00000259271	ENSE00000926047	26245921	26246000	8	0	2						IPR021115, IPR015424, IPR015421	Pyridoxal-P_BS, PyrdxlP-dep_Trfase, PyrdxlP-dep_Trfase_major	FALSE	FALSE
10	26269119	26269173	GAD2	ENSG00000136750	ENST00000259271	ENSE00000926048	26269119	26269173	9	2	0						IPR021115, IPR015424, IPR015421	Pyridoxal-P_BS, PyrdxlP-dep_Trfase, PyrdxlP-dep_Trfase_major	FALSE	FALSE
10	26270640	26270756	GAD2	ENSG00000136750	ENST00000259271	ENSE00000926049	26270640	26270756	10	0	0	TRUE					IPR021115, IPR015424, IPR015421	Pyridoxal-P_BS, PyrdxlP-dep_Trfase, PyrdxlP-dep_Trfase_major	FALSE	FALSE
10	26273636	26273700	GAD2	ENSG00000136750	ENST00000259271	ENSE00000926050	26273636	26273700	11	0	2						IPR021115, IPR015424, IPR015421	Pyridoxal-P_BS, PyrdxlP-dep_Trfase, PyrdxlP-dep_Trfase_major	FALSE	FALSE
10	26281009	26281087	GAD2	ENSG00000136750	ENST00000259271	ENSE00001787496	26281009	26281087	12	2	0						IPR021115, IPR015424, IPR015421	Pyridoxal-P_BS, PyrdxlP-dep_Trfase, PyrdxlP-dep_Trfase_major	FALSE	FALSE
10	26286345	26286494	GAD2	ENSG00000136750	ENST00000259271	ENSE00000816179	26286345	26286494	13	0	0	TRUE					IPR021115, IPR015424, IPR015421	Pyridoxal-P_BS, PyrdxlP-dep_Trfase, PyrdxlP-dep_Trfase_major	FALSE	FALSE
10	26292465	26292572	GAD2	ENSG00000136750	ENST00000259271	ENSE00000816180	26292465	26292572	14	0	0	TRUE					IPR021115, IPR015424, IPR015421	Pyridoxal-P_BS, PyrdxlP-dep_Trfase, PyrdxlP-dep_Trfase_major	FALSE	FALSE
10	26292902	26292991	GAD2	ENSG00000136750	ENST00000259271	ENSE00000816181	26292902	26292991	15	0	0	TRUE					IPR021115, IPR015424, IPR015421	Pyridoxal-P_BS, PyrdxlP-dep_Trfase, PyrdxlP-dep_Trfase_major	FALSE	FALSE
10	26300788	26300961	GAD2	ENSG00000136750	ENST00000259271	ENSE00001154015	26300788	26300995	16	0	-1						IPR021115, IPR015424, IPR015421	Pyridoxal-P_BS, PyrdxlP-dep_Trfase, PyrdxlP-dep_Trfase_major	FALSE	FALSE
10			GAD2	ENSG00000136750	ENST00000259271	ENSE00001341931	26304034	26304558	17	-1	-1						IPR021115, IPR015424, IPR015421	Pyridoxal-P_BS, PyrdxlP-dep_Trfase, PyrdxlP-dep_Trfase_major	FALSE	FALSE
10	26216810	26216885	GAD2	ENSG00000136750	ENST00000376261	ENSE00001470077	26216774	26216885	1	-1	1						IPR021115, IPR015424, IPR015421	Pyridoxal-P_BS, PyrdxlP-dep_Trfase, PyrdxlP-dep_Trfase_major	FALSE	FALSE
10	26300788	26300961	GAD2	ENSG00000136750	ENST00000376261	ENSE00001738920	26300788	26304558	16	0	-1						IPR021115, IPR015424, IPR015421	Pyridoxal-P_BS, PyrdxlP-dep_Trfase, PyrdxlP-dep_Trfase_major	FALSE	FALSE
10			GAD2	ENSG00000136750	ENST00000648567	ENSE00003836602	26217145	26217248	1	-1	-1				TRUE		IPR021115, IPR015424, IPR015421	Pyridoxal-P_BS, PyrdxlP-dep_Trfase, PyrdxlP-dep_Trfase_major	FALSE	FALSE
10			GAD2	ENSG00000136750	ENST00000648567	ENSE00003832692	26217610	26217669	2	-1	-1				TRUE		IPR021115, IPR015424, IPR015421	Pyridoxal-P_BS, PyrdxlP-dep_Trfase, PyrdxlP-dep_Trfase_major	FALSE	FALSE
10			GAD2	ENSG00000136750	ENST00000648567	ENSE00003833048	26217842	26217991	3	-1	-1				TRUE		IPR021115, IPR015424, IPR015421	Pyridoxal-P_BS, PyrdxlP-dep_Trfase, PyrdxlP-dep_Trfase_major	FALSE	FALSE
10	26219099	26219276	GAD2	ENSG00000136750	ENST00000648567	ENSE00003836083	26219043	26219276	4	-1	1						IPR021115, IPR015424, IPR015421	Pyridoxal-P_BS, PyrdxlP-dep_Trfase, PyrdxlP-dep_Trfase_major	FALSE	FALSE
10			GAD2	ENSG00000136750	ENST00000648567	ENSE00003834248	26304034	26304513	17	-1	-1						IPR021115, IPR015424, IPR015421	Pyridoxal-P_BS, PyrdxlP-dep_Trfase, PyrdxlP-dep_Trfase_major	FALSE	FALSE
10	26860747	26860863	ABI1	ENSG00000136754	ENST00000346832	ENSE00001469587	26860747	26860986	1	-1	0						IPR036028, IPR035725, IPR028457, IPR028456, IPR012849, IPR001452	SH3-like_dom_sf, Abi1_SH3, ABI, ABI1, Abl-interactor_HHR_dom, SH3_domain	FALSE	FALSE
10	26839733	26839783	ABI1	ENSG00000136754	ENST00000346832	ENSE00001655328	26839733	26839783	2	0	0	TRUE					IPR036028, IPR035725, IPR028457, IPR028456, IPR012849, IPR001452	SH3-like_dom_sf, Abi1_SH3, ABI, ABI1, Abl-interactor_HHR_dom, SH3_domain	FALSE	FALSE
10	26823138	26823305	ABI1	ENSG00000136754	ENST00000346832	ENSE00000926070	26823138	26823305	3	0	0	TRUE					IPR036028, IPR035725, IPR028457, IPR028456, IPR012849, IPR001452	SH3-like_dom_sf, Abi1_SH3, ABI, ABI1, Abl-interactor_HHR_dom, SH3_domain	FALSE	FALSE
10	26777065	26777241	ABI1	ENSG00000136754	ENST00000346832	ENSE00001603723	26777065	26777241	4	0	0	TRUE					IPR036028, IPR035725, IPR028457, IPR028456, IPR012849, IPR001452	SH3-like_dom_sf, Abi1_SH3, ABI, ABI1, Abl-interactor_HHR_dom, SH3_domain	FALSE	FALSE
10	26771075	26771089	ABI1	ENSG00000136754	ENST00000346832	ENSE00001719412	26771075	26771089	5	0	0	TRUE					IPR036028, IPR035725, IPR028457, IPR028456, IPR012849, IPR001452	SH3-like_dom_sf, Abi1_SH3, ABI, ABI1, Abl-interactor_HHR_dom, SH3_domain	FALSE	FALSE
10	26770245	26770345	ABI1	ENSG00000136754	ENST00000346832	ENSE00001098430	26770245	26770345	6	0	2						IPR036028, IPR035725, IPR028457, IPR028456, IPR012849, IPR001452	SH3-like_dom_sf, Abi1_SH3, ABI, ABI1, Abl-interactor_HHR_dom, SH3_domain	FALSE	FALSE
10	26768852	26768992	ABI1	ENSG00000136754	ENST00000346832	ENSE00001098426	26768852	26768992	7	2	2			TRUE			IPR036028, IPR035725, IPR028457, IPR028456, IPR012849, IPR001452	SH3-like_dom_sf, Abi1_SH3, ABI, ABI1, Abl-interactor_HHR_dom, SH3_domain	FALSE	FALSE
10	26765218	26765318	ABI1	ENSG00000136754	ENST00000346832	ENSE00001098440	26765218	26765318	8	2	1						IPR036028, IPR035725, IPR028457, IPR028456, IPR012849, IPR001452	SH3-like_dom_sf, Abi1_SH3, ABI, ABI1, Abl-interactor_HHR_dom, SH3_domain	FALSE	FALSE
10	26763880	26763960	ABI1	ENSG00000136754	ENST00000346832	ENSE00001098432	26763880	26763960	9	1	1		TRUE				IPR036028, IPR035725, IPR028457, IPR028456, IPR012849, IPR001452	SH3-like_dom_sf, Abi1_SH3, ABI, ABI1, Abl-interactor_HHR_dom, SH3_domain	FALSE	FALSE
10	26759062	26759238	ABI1	ENSG00000136754	ENST00000346832	ENSE00001098428	26759062	26759238	10	1	1		TRUE				IPR036028, IPR035725, IPR028457, IPR028456, IPR012849, IPR001452	SH3-like_dom_sf, Abi1_SH3, ABI, ABI1, Abl-interactor_HHR_dom, SH3_domain	FALSE	FALSE
10	26751598	26751783	ABI1	ENSG00000136754	ENST00000346832	ENSE00001098423	26751598	26751783	11	1	1		TRUE				IPR036028, IPR035725, IPR028457, IPR028456, IPR012849, IPR001452	SH3-like_dom_sf, Abi1_SH3, ABI, ABI1, Abl-interactor_HHR_dom, SH3_domain	FALSE	FALSE
10	26748570	26748745	ABI1	ENSG00000136754	ENST00000346832	ENSE00003811767	26746895	26748745	12	1	-1						IPR036028, IPR035725, IPR028457, IPR028456, IPR012849, IPR001452	SH3-like_dom_sf, Abi1_SH3, ABI, ABI1, Abl-interactor_HHR_dom, SH3_domain	FALSE	FALSE
10	26860747	26860863	ABI1	ENSG00000136754	ENST00000359188	ENSE00001915446	26860747	26860935	1	-1	0						IPR036028, IPR035725, IPR028457, IPR028456, IPR012849, IPR001452	SH3-like_dom_sf, Abi1_SH3, ABI, ABI1, Abl-interactor_HHR_dom, SH3_domain	FALSE	FALSE
10	26759062	26759235	ABI1	ENSG00000136754	ENST00000359188	ENSE00001392097	26759062	26759235	8	1	1						IPR036028, IPR035725, IPR028457, IPR028456, IPR012849, IPR001452	SH3-like_dom_sf, Abi1_SH3, ABI, ABI1, Abl-interactor_HHR_dom, SH3_domain	FALSE	FALSE
10	26755655	26755741	ABI1	ENSG00000136754	ENST00000359188	ENSE00001098421	26755655	26755741	9	1	1		TRUE				IPR036028, IPR035725, IPR028457, IPR028456, IPR012849, IPR001452	SH3-like_dom_sf, Abi1_SH3, ABI, ABI1, Abl-interactor_HHR_dom, SH3_domain	FALSE	FALSE
10	26748570	26748745	ABI1	ENSG00000136754	ENST00000359188	ENSE00001427919	26746593	26748745	11	1	-1						IPR036028, IPR035725, IPR028457, IPR028456, IPR012849, IPR001452	SH3-like_dom_sf, Abi1_SH3, ABI, ABI1, Abl-interactor_HHR_dom, SH3_domain	FALSE	FALSE
10	26860747	26860863	ABI1	ENSG00000136754	ENST00000376137	ENSE00002322932	26860747	26861087	1	-1	0						IPR036028, IPR035725, IPR028457, IPR028456, IPR012849, IPR001452	SH3-like_dom_sf, Abi1_SH3, ABI, ABI1, Abl-interactor_HHR_dom, SH3_domain	FALSE	FALSE
10	26748570	26748745	ABI1	ENSG00000136754	ENST00000376137	ENSE00001469540	26746596	26748745	10	1	-1						IPR036028, IPR035725, IPR028457, IPR028456, IPR012849, IPR001452	SH3-like_dom_sf, Abi1_SH3, ABI, ABI1, Abl-interactor_HHR_dom, SH3_domain	FALSE	FALSE
10	26860747	26860863	ABI1	ENSG00000136754	ENST00000376138	ENSE00001469541	26860747	26861030	1	-1	0						IPR036028, IPR035725, IPR028457, IPR028456, IPR012849, IPR001452	SH3-like_dom_sf, Abi1_SH3, ABI, ABI1, Abl-interactor_HHR_dom, SH3_domain	FALSE	FALSE
10	26860747	26860863	ABI1	ENSG00000136754	ENST00000376139	ENSE00001955190	26860747	26860971	1	-1	0						IPR036028, IPR035725, IPR028457, IPR028456, IPR012849, IPR001452	SH3-like_dom_sf, Abi1_SH3, ABI, ABI1, Abl-interactor_HHR_dom, SH3_domain	FALSE	FALSE
10	26860747	26860863	ABI1	ENSG00000136754	ENST00000376140	ENSE00001820059	26860747	26860958	1	-1	0						IPR036028, IPR035725, IPR028457, IPR028456, IPR012849, IPR001452	SH3-like_dom_sf, Abi1_SH3, ABI, ABI1, Abl-interactor_HHR_dom, SH3_domain	FALSE	FALSE
10	26748570	26748745	ABI1	ENSG00000136754	ENST00000376140	ENSE00001869699	26746596	26748745	11	1	-1						IPR036028, IPR035725, IPR028457, IPR028456, IPR012849, IPR001452	SH3-like_dom_sf, Abi1_SH3, ABI, ABI1, Abl-interactor_HHR_dom, SH3_domain	FALSE	FALSE
10	26860747	26860863	ABI1	ENSG00000136754	ENST00000376160	ENSE00001469579	26860747	26860973	1	-1	0						IPR036028, IPR035725, IPR028457, IPR028456, IPR012849, IPR001452	SH3-like_dom_sf, Abi1_SH3, ABI, ABI1, Abl-interactor_HHR_dom, SH3_domain	FALSE	FALSE
10	26860747	26860863	ABI1	ENSG00000136754	ENST00000376170	ENSE00001870571	26860747	26860892	1	-1	0						IPR036028, IPR035725, IPR028457, IPR028456, IPR012849, IPR001452	SH3-like_dom_sf, Abi1_SH3, ABI, ABI1, Abl-interactor_HHR_dom, SH3_domain	FALSE	FALSE
10	27154178	27154210	YME1L1	ENSG00000136758	ENST00000326799	ENSE00001852096	27154178	27154359	1	-1	0						IPR041569, IPR037219, IPR027417, IPR005936, IPR003960, IPR003959, IPR003593	AAA_lid_3, Peptidase_M41-like, P-loop_NTPase, FtsH, ATPase_AAA_CS, ATPase_AAA_core, AAA+_ATPase	FALSE	FALSE
10	27148906	27149040	YME1L1	ENSG00000136758	ENST00000326799	ENSE00003390188	27148906	27149040	2	0	0	TRUE					IPR041569, IPR037219, IPR027417, IPR005936, IPR003960, IPR003959, IPR003593	AAA_lid_3, Peptidase_M41-like, P-loop_NTPase, FtsH, ATPase_AAA_CS, ATPase_AAA_core, AAA+_ATPase	FALSE	FALSE
10	27147498	27147668	YME1L1	ENSG00000136758	ENST00000326799	ENSE00001098489	27147498	27147668	3	0	0	TRUE					IPR041569, IPR037219, IPR027417, IPR005936, IPR003960, IPR003959, IPR003593	AAA_lid_3, Peptidase_M41-like, P-loop_NTPase, FtsH, ATPase_AAA_CS, ATPase_AAA_core, AAA+_ATPase	FALSE	FALSE
10	27145428	27145590	YME1L1	ENSG00000136758	ENST00000326799	ENSE00003438742	27145428	27145590	4	0	1						IPR041569, IPR037219, IPR027417, IPR005936, IPR003960, IPR003959, IPR003593	AAA_lid_3, Peptidase_M41-like, P-loop_NTPase, FtsH, ATPase_AAA_CS, ATPase_AAA_core, AAA+_ATPase	FALSE	FALSE
10	27142387	27142485	YME1L1	ENSG00000136758	ENST00000326799	ENSE00001098492	27142387	27142485	5	1	1		TRUE				IPR041569, IPR037219, IPR027417, IPR005936, IPR003960, IPR003959, IPR003593	AAA_lid_3, Peptidase_M41-like, P-loop_NTPase, FtsH, ATPase_AAA_CS, ATPase_AAA_core, AAA+_ATPase	FALSE	FALSE
10	27136276	27136385	YME1L1	ENSG00000136758	ENST00000326799	ENSE00001098495	27136276	27136385	6	1	0						IPR041569, IPR037219, IPR027417, IPR005936, IPR003960, IPR003959, IPR003593	AAA_lid_3, Peptidase_M41-like, P-loop_NTPase, FtsH, ATPase_AAA_CS, ATPase_AAA_core, AAA+_ATPase	FALSE	FALSE
10	27134831	27134981	YME1L1	ENSG00000136758	ENST00000326799	ENSE00003501683	27134831	27134981	7	0	1						IPR041569, IPR037219, IPR027417, IPR005936, IPR003960, IPR003959, IPR003593	AAA_lid_3, Peptidase_M41-like, P-loop_NTPase, FtsH, ATPase_AAA_CS, ATPase_AAA_core, AAA+_ATPase	FALSE	FALSE
10	27134039	27134122	YME1L1	ENSG00000136758	ENST00000326799	ENSE00003548345	27134039	27134122	8	1	1		TRUE				IPR041569, IPR037219, IPR027417, IPR005936, IPR003960, IPR003959, IPR003593	AAA_lid_3, Peptidase_M41-like, P-loop_NTPase, FtsH, ATPase_AAA_CS, ATPase_AAA_core, AAA+_ATPase	FALSE	FALSE
10	27131859	27131941	YME1L1	ENSG00000136758	ENST00000326799	ENSE00003788271	27131859	27131941	9	1	0						IPR041569, IPR037219, IPR027417, IPR005936, IPR003960, IPR003959, IPR003593	AAA_lid_3, Peptidase_M41-like, P-loop_NTPase, FtsH, ATPase_AAA_CS, ATPase_AAA_core, AAA+_ATPase	FALSE	FALSE
10	27126696	27126786	YME1L1	ENSG00000136758	ENST00000326799	ENSE00003602924	27126696	27126786	10	0	1						IPR041569, IPR037219, IPR027417, IPR005936, IPR003960, IPR003959, IPR003593	AAA_lid_3, Peptidase_M41-like, P-loop_NTPase, FtsH, ATPase_AAA_CS, ATPase_AAA_core, AAA+_ATPase	FALSE	FALSE
10	27123547	27123699	YME1L1	ENSG00000136758	ENST00000326799	ENSE00003791440	27123547	27123699	11	1	1		TRUE				IPR041569, IPR037219, IPR027417, IPR005936, IPR003960, IPR003959, IPR003593	AAA_lid_3, Peptidase_M41-like, P-loop_NTPase, FtsH, ATPase_AAA_CS, ATPase_AAA_core, AAA+_ATPase	FALSE	FALSE
10	27122841	27122973	YME1L1	ENSG00000136758	ENST00000326799	ENSE00001800548	27122841	27122973	12	1	2						IPR041569, IPR037219, IPR027417, IPR005936, IPR003960, IPR003959, IPR003593	AAA_lid_3, Peptidase_M41-like, P-loop_NTPase, FtsH, ATPase_AAA_CS, ATPase_AAA_core, AAA+_ATPase	FALSE	FALSE
10	27121386	27121448	YME1L1	ENSG00000136758	ENST00000326799	ENSE00001658067	27121386	27121448	13	2	2			TRUE			IPR041569, IPR037219, IPR027417, IPR005936, IPR003960, IPR003959, IPR003593	AAA_lid_3, Peptidase_M41-like, P-loop_NTPase, FtsH, ATPase_AAA_CS, ATPase_AAA_core, AAA+_ATPase	FALSE	FALSE
10	27120435	27120547	YME1L1	ENSG00000136758	ENST00000326799	ENSE00001625692	27120435	27120547	14	2	1						IPR041569, IPR037219, IPR027417, IPR005936, IPR003960, IPR003959, IPR003593	AAA_lid_3, Peptidase_M41-like, P-loop_NTPase, FtsH, ATPase_AAA_CS, ATPase_AAA_core, AAA+_ATPase	FALSE	FALSE
10	27119294	27119449	YME1L1	ENSG00000136758	ENST00000326799	ENSE00001611200	27119294	27119449	15	1	1		TRUE				IPR041569, IPR037219, IPR027417, IPR005936, IPR003960, IPR003959, IPR003593	AAA_lid_3, Peptidase_M41-like, P-loop_NTPase, FtsH, ATPase_AAA_CS, ATPase_AAA_core, AAA+_ATPase	FALSE	FALSE
10	27117576	27117727	YME1L1	ENSG00000136758	ENST00000326799	ENSE00001707368	27117576	27117727	16	1	0						IPR041569, IPR037219, IPR027417, IPR005936, IPR003960, IPR003959, IPR003593	AAA_lid_3, Peptidase_M41-like, P-loop_NTPase, FtsH, ATPase_AAA_CS, ATPase_AAA_core, AAA+_ATPase	FALSE	FALSE
10	27116219	27116345	YME1L1	ENSG00000136758	ENST00000326799	ENSE00001746333	27116219	27116345	17	0	1						IPR041569, IPR037219, IPR027417, IPR005936, IPR003960, IPR003959, IPR003593	AAA_lid_3, Peptidase_M41-like, P-loop_NTPase, FtsH, ATPase_AAA_CS, ATPase_AAA_core, AAA+_ATPase	FALSE	FALSE
10	27116060	27116133	YME1L1	ENSG00000136758	ENST00000326799	ENSE00001644435	27116060	27116133	18	1	0						IPR041569, IPR037219, IPR027417, IPR005936, IPR003960, IPR003959, IPR003593	AAA_lid_3, Peptidase_M41-like, P-loop_NTPase, FtsH, ATPase_AAA_CS, ATPase_AAA_core, AAA+_ATPase	FALSE	FALSE
10	27114521	27114607	YME1L1	ENSG00000136758	ENST00000326799	ENSE00001801351	27114521	27114607	19	0	0	TRUE					IPR041569, IPR037219, IPR027417, IPR005936, IPR003960, IPR003959, IPR003593	AAA_lid_3, Peptidase_M41-like, P-loop_NTPase, FtsH, ATPase_AAA_CS, ATPase_AAA_core, AAA+_ATPase	FALSE	FALSE
10	27111977	27112120	YME1L1	ENSG00000136758	ENST00000326799	ENSE00001354576	27110454	27112120	20	0	-1						IPR041569, IPR037219, IPR027417, IPR005936, IPR003960, IPR003959, IPR003593	AAA_lid_3, Peptidase_M41-like, P-loop_NTPase, FtsH, ATPase_AAA_CS, ATPase_AAA_core, AAA+_ATPase	FALSE	FALSE
10	27154178	27154210	YME1L1	ENSG00000136758	ENST00000375972	ENSE00002311817	27154178	27154356	1	-1	0						IPR041569, IPR037219, IPR027417, IPR005936, IPR003960, IPR003959, IPR003593	AAA_lid_3, Peptidase_M41-like, P-loop_NTPase, FtsH, ATPase_AAA_CS, ATPase_AAA_core, AAA+_ATPase	FALSE	FALSE
10	27112082	27112120	YME1L1	ENSG00000136758	ENST00000375972	ENSE00003750791	27112082	27112120	20	0	0	TRUE					IPR041569, IPR037219, IPR027417, IPR005936, IPR003960, IPR003959, IPR003593	AAA_lid_3, Peptidase_M41-like, P-loop_NTPase, FtsH, ATPase_AAA_CS, ATPase_AAA_core, AAA+_ATPase	FALSE	FALSE
10	27111882	27111887	YME1L1	ENSG00000136758	ENST00000375972	ENSE00002256459	27111734	27111887	21	0	-1						IPR041569, IPR037219, IPR027417, IPR005936, IPR003960, IPR003959, IPR003593	AAA_lid_3, Peptidase_M41-like, P-loop_NTPase, FtsH, ATPase_AAA_CS, ATPase_AAA_core, AAA+_ATPase	FALSE	FALSE
10	27154178	27154210	YME1L1	ENSG00000136758	ENST00000376016	ENSE00003901327	27154178	27154384	1	-1	0						IPR041569, IPR037219, IPR027417, IPR005936, IPR003960, IPR003959, IPR003593	AAA_lid_3, Peptidase_M41-like, P-loop_NTPase, FtsH, ATPase_AAA_CS, ATPase_AAA_core, AAA+_ATPase	FALSE	FALSE
10	27111977	27112120	YME1L1	ENSG00000136758	ENST00000376016	ENSE00003899576	27110111	27112120	19	0	-1						IPR041569, IPR037219, IPR027417, IPR005936, IPR003960, IPR003959, IPR003593	AAA_lid_3, Peptidase_M41-like, P-loop_NTPase, FtsH, ATPase_AAA_CS, ATPase_AAA_core, AAA+_ATPase	FALSE	FALSE
10			YME1L1	ENSG00000136758	ENST00000396296	ENSE00001773675	27154178	27154371	1	-1	-1				TRUE
10	27153227	27153235	YME1L1	ENSG00000136758	ENST00000396296	ENSE00001600305	27153227	27153281	2	-1	0
10	27134044	27134122	YME1L1	ENSG00000136758	ENST00000396296	ENSE00001680986	27134044	27134122	8	1	2
10	27154178	27154210	YME1L1	ENSG00000136758	ENST00000427324	ENSE00001605887	27154178	27154226	1	-1	0
10	27154178	27154210	YME1L1	ENSG00000136758	ENST00000491542	ENSE00003391141	27154178	27154392	1	-1	0						IPR027417	P-loop_NTPase	FALSE	FALSE
10	27154178	27154210	YME1L1	ENSG00000136758	ENST00000613434	ENSE00003712793	27154178	27154420	1	-1	0						IPR041569, IPR037219, IPR027417, IPR005936, IPR003960, IPR003959, IPR003593	AAA_lid_3, Peptidase_M41-like, P-loop_NTPase, FtsH, ATPase_AAA_CS, ATPase_AAA_core, AAA+_ATPase	FALSE	FALSE
10	27111977	27112120	YME1L1	ENSG00000136758	ENST00000613434	ENSE00003745281	27110112	27112120	18	0	-1						IPR041569, IPR037219, IPR027417, IPR005936, IPR003960, IPR003959, IPR003593	AAA_lid_3, Peptidase_M41-like, P-loop_NTPase, FtsH, ATPase_AAA_CS, ATPase_AAA_core, AAA+_ATPase	FALSE	FALSE
10	22003213	22003434	DNAJC1	ENSG00000136770	ENST00000376980	ENSE00001940957	22003213	22003730	1	-1	0						IPR036869, IPR018253, IPR017884, IPR009057, IPR001623	J_dom_sf, DnaJ_domain_CS, SANT_dom, Homeobox-like_sf, DnaJ_domain	FALSE	FALSE
10	21929040	21929141	DNAJC1	ENSG00000136770	ENST00000376980	ENSE00003755754	21929040	21929141	2	0	0	TRUE					IPR036869, IPR018253, IPR017884, IPR009057, IPR001623	J_dom_sf, DnaJ_domain_CS, SANT_dom, Homeobox-like_sf, DnaJ_domain	FALSE	FALSE
10	21928506	21928552	DNAJC1	ENSG00000136770	ENST00000376980	ENSE00003759943	21928506	21928552	3	0	2						IPR036869, IPR018253, IPR017884, IPR009057, IPR001623	J_dom_sf, DnaJ_domain_CS, SANT_dom, Homeobox-like_sf, DnaJ_domain	FALSE	FALSE
10	21920798	21920963	DNAJC1	ENSG00000136770	ENST00000376980	ENSE00003689081	21920798	21920963	4	2	0						IPR036869, IPR018253, IPR017884, IPR009057, IPR001623	J_dom_sf, DnaJ_domain_CS, SANT_dom, Homeobox-like_sf, DnaJ_domain	FALSE	FALSE
10	21919832	21919929	DNAJC1	ENSG00000136770	ENST00000376980	ENSE00001092011	21919832	21919929	5	0	2						IPR036869, IPR018253, IPR017884, IPR009057, IPR001623	J_dom_sf, DnaJ_domain_CS, SANT_dom, Homeobox-like_sf, DnaJ_domain	FALSE	FALSE
10	21918779	21918872	DNAJC1	ENSG00000136770	ENST00000376980	ENSE00001092009	21918779	21918872	6	2	0						IPR036869, IPR018253, IPR017884, IPR009057, IPR001623	J_dom_sf, DnaJ_domain_CS, SANT_dom, Homeobox-like_sf, DnaJ_domain	FALSE	FALSE
10	21904522	21904612	DNAJC1	ENSG00000136770	ENST00000376980	ENSE00000985308	21904522	21904612	7	0	1						IPR036869, IPR018253, IPR017884, IPR009057, IPR001623	J_dom_sf, DnaJ_domain_CS, SANT_dom, Homeobox-like_sf, DnaJ_domain	FALSE	FALSE
10	21882282	21882439	DNAJC1	ENSG00000136770	ENST00000376980	ENSE00000985309	21882282	21882439	8	1	0						IPR036869, IPR018253, IPR017884, IPR009057, IPR001623	J_dom_sf, DnaJ_domain_CS, SANT_dom, Homeobox-like_sf, DnaJ_domain	FALSE	FALSE
10	21805980	21806099	DNAJC1	ENSG00000136770	ENST00000376980	ENSE00003578087	21805980	21806099	9	0	0	TRUE					IPR036869, IPR018253, IPR017884, IPR009057, IPR001623	J_dom_sf, DnaJ_domain_CS, SANT_dom, Homeobox-like_sf, DnaJ_domain	FALSE	FALSE
10	21766261	21766309	DNAJC1	ENSG00000136770	ENST00000376980	ENSE00003579669	21766261	21766309	10	0	1						IPR036869, IPR018253, IPR017884, IPR009057, IPR001623	J_dom_sf, DnaJ_domain_CS, SANT_dom, Homeobox-like_sf, DnaJ_domain	FALSE	FALSE
10	21759170	21759618	DNAJC1	ENSG00000136770	ENST00000376980	ENSE00000985312	21759170	21759618	11	1	0						IPR036869, IPR018253, IPR017884, IPR009057, IPR001623	J_dom_sf, DnaJ_domain_CS, SANT_dom, Homeobox-like_sf, DnaJ_domain	FALSE	FALSE
10	21756687	21756755	DNAJC1	ENSG00000136770	ENST00000376980	ENSE00001472326	21756548	21756755	12	0	-1						IPR036869, IPR018253, IPR017884, IPR009057, IPR001623	J_dom_sf, DnaJ_domain_CS, SANT_dom, Homeobox-like_sf, DnaJ_domain	FALSE	FALSE
10	102502600	102502647	ACTR1A	ENSG00000138107	ENST00000369905	ENSE00001613806	102502600	102502712	1	-1	0						IPR043129, IPR020902, IPR004001	ATPase_NBD, Actin/actin-like_CS, Actin_CS	FALSE	FALSE
10	102490549	102490613	ACTR1A	ENSG00000138107	ENST00000369905	ENSE00003542714	102490549	102490613	2	0	2						IPR043129, IPR020902, IPR004001	ATPase_NBD, Actin/actin-like_CS, Actin_CS	FALSE	FALSE
10	102489063	102489138	ACTR1A	ENSG00000138107	ENST00000369905	ENSE00003637760	102489063	102489138	3	2	0						IPR043129, IPR020902, IPR004001	ATPase_NBD, Actin/actin-like_CS, Actin_CS	FALSE	FALSE
10	102488150	102488275	ACTR1A	ENSG00000138107	ENST00000369905	ENSE00003583063	102488150	102488275	4	0	0	TRUE					IPR043129, IPR020902, IPR004001	ATPase_NBD, Actin/actin-like_CS, Actin_CS	FALSE	FALSE
10	102485609	102485733	ACTR1A	ENSG00000138107	ENST00000369905	ENSE00003685737	102485609	102485733	5	0	2						IPR043129, IPR020902, IPR004001	ATPase_NBD, Actin/actin-like_CS, Actin_CS	FALSE	FALSE
10	102484160	102484376	ACTR1A	ENSG00000138107	ENST00000369905	ENSE00003644632	102484160	102484376	6	2	0						IPR043129, IPR020902, IPR004001	ATPase_NBD, Actin/actin-like_CS, Actin_CS	FALSE	FALSE
10	102483011	102483103	ACTR1A	ENSG00000138107	ENST00000369905	ENSE00003643387	102483011	102483103	7	0	0	TRUE					IPR043129, IPR020902, IPR004001	ATPase_NBD, Actin/actin-like_CS, Actin_CS	FALSE	FALSE
10	102482001	102482175	ACTR1A	ENSG00000138107	ENST00000369905	ENSE00003250773	102482001	102482175	8	0	1						IPR043129, IPR020902, IPR004001	ATPase_NBD, Actin/actin-like_CS, Actin_CS	FALSE	FALSE
10	102481837	102481898	ACTR1A	ENSG00000138107	ENST00000369905	ENSE00003466738	102481837	102481898	9	1	0						IPR043129, IPR020902, IPR004001	ATPase_NBD, Actin/actin-like_CS, Actin_CS	FALSE	FALSE
10	102481132	102481172	ACTR1A	ENSG00000138107	ENST00000369905	ENSE00003668590	102481132	102481172	10	0	2						IPR043129, IPR020902, IPR004001	ATPase_NBD, Actin/actin-like_CS, Actin_CS	FALSE	FALSE
10	102480863	102480965	ACTR1A	ENSG00000138107	ENST00000369905	ENSE00001861057	102479229	102480965	11	2	-1						IPR043129, IPR020902, IPR004001	ATPase_NBD, Actin/actin-like_CS, Actin_CS	FALSE	FALSE
10	94938683	94938850	CYP2C9	ENSG00000138109	ENST00000260682	ENSE00002700597	94938658	94938850	1	-1	0						IPR036396, IPR002401	Cyt_P450_sf, Cyt_P450_E_grp-I	FALSE	FALSE
10	94941858	94942020	CYP2C9	ENSG00000138109	ENST00000260682	ENSE00003593739	94941858	94942020	2	0	1						IPR036396, IPR002401	Cyt_P450_sf, Cyt_P450_E_grp-I	FALSE	FALSE
10	94942192	94942341	CYP2C9	ENSG00000138109	ENST00000260682	ENSE00003599164	94942192	94942341	3	1	1		TRUE				IPR036396, IPR017972, IPR002401	Cyt_P450_sf, Cyt_P450_CS, Cyt_P450_E_grp-I	FALSE	FALSE
10	94947779	94947939	CYP2C9	ENSG00000138109	ENST00000260682	ENSE00003670754	94947779	94947939	4	1	0						IPR036396, IPR017972, IPR002401	Cyt_P450_sf, Cyt_P450_CS, Cyt_P450_E_grp-I	FALSE	FALSE
10	94949108	94949284	CYP2C9	ENSG00000138109	ENST00000260682	ENSE00002485068	94949108	94949284	5	0	0	TRUE					IPR036396, IPR017972, IPR002401	Cyt_P450_sf, Cyt_P450_CS, Cyt_P450_E_grp-I	FALSE	FALSE
10	94972104	94972245	CYP2C9	ENSG00000138109	ENST00000260682	ENSE00002448359	94972104	94972245	6	0	1						IPR036396, IPR017972, IPR002401	Cyt_P450_sf, Cyt_P450_CS, Cyt_P450_E_grp-I	FALSE	FALSE
10	94981183	94981370	CYP2C9	ENSG00000138109	ENST00000260682	ENSE00002454713	94981183	94981370	7	1	0						IPR036396, IPR017972, IPR002401	Cyt_P450_sf, Cyt_P450_CS, Cyt_P450_E_grp-I	FALSE	FALSE
10	94986033	94986174	CYP2C9	ENSG00000138109	ENST00000260682	ENSE00002442427	94986033	94986174	8	0	1						IPR036396, IPR017972, IPR002401	Cyt_P450_sf, Cyt_P450_CS, Cyt_P450_E_grp-I	FALSE	FALSE
10	94988847	94989028	CYP2C9	ENSG00000138109	ENST00000260682	ENSE00001162173	94988847	94990091	9	1	-1						IPR036396, IPR017972, IPR002401	Cyt_P450_sf, Cyt_P450_CS, Cyt_P450_E_grp-I	FALSE	FALSE
10	94942192	94942349	CYP2C9	ENSG00000138109	ENST00000461906	ENSE00001847697	94942192	94943266	3	1	-1						IPR036396, IPR002401	Cyt_P450_sf, Cyt_P450_E_grp-I	FALSE	FALSE
10	94938683	94938850	CYP2C9	ENSG00000138109	ENST00000643112	ENSE00001809652	94938680	94938850	1	-1	0
10	94981183	94981212	CYP2C9	ENSG00000138109	ENST00000643112	ENSE00003825976	94981183	94981370	6	0	-1
10			CYP2C9	ENSG00000138109	ENST00000643112	ENSE00003820757	94986033	94986174	7	-1	-1				TRUE
10			CYP2C9	ENSG00000138109	ENST00000643112	ENSE00003817569	94988847	94989391	8	-1	-1
10			MFSD13A	ENSG00000138111	ENST00000238936	ENSE00001661308	102461395	102461450	1	-1	-1				TRUE		IPR040035	TMEM180	FALSE	FALSE
10			MFSD13A	ENSG00000138111	ENST00000238936	ENSE00003507765	102465982	102466087	2	-1	-1				TRUE		IPR040035	TMEM180	FALSE	FALSE
10	102469030	102469197	MFSD13A	ENSG00000138111	ENST00000238936	ENSE00003797016	102468955	102469197	3	-1	0						IPR040035	TMEM180	FALSE	FALSE
10	102469993	102470075	MFSD13A	ENSG00000138111	ENST00000238936	ENSE00003530771	102469993	102470075	4	0	2						IPR040035	TMEM180	FALSE	FALSE
10	102470665	102471117	MFSD13A	ENSG00000138111	ENST00000238936	ENSE00001136093	102470665	102471117	5	2	2			TRUE			IPR040035	TMEM180	FALSE	FALSE
10	102471273	102471396	MFSD13A	ENSG00000138111	ENST00000238936	ENSE00003560823	102471273	102471396	6	2	0						IPR040035	TMEM180	FALSE	FALSE
10	102472854	102472950	MFSD13A	ENSG00000138111	ENST00000238936	ENSE00000811536	102472854	102472950	7	0	1						IPR040035	TMEM180	FALSE	FALSE
10	102473570	102473741	MFSD13A	ENSG00000138111	ENST00000238936	ENSE00001136054	102473570	102473741	8	1	2						IPR040035	TMEM180	FALSE	FALSE
10	102473819	102474012	MFSD13A	ENSG00000138111	ENST00000238936	ENSE00000722799	102473819	102474012	9	2	1						IPR040035	TMEM180	FALSE	FALSE
10	102475722	102475984	MFSD13A	ENSG00000138111	ENST00000238936	ENSE00001101181	102475722	102477045	10	1	-1						IPR040035	TMEM180	FALSE	FALSE
10			MFSD13A	ENSG00000138111	ENST00000369931	ENSE00003555069	102461413	102461450	1	-1	-1
10	102472022	102472108	MFSD13A	ENSG00000138111	ENST00000369931	ENSE00001451271	102472022	102472250	6	0	-1
10			MFSD13A	ENSG00000138111	ENST00000450947	ENSE00003671191	102465981	102466087	1	-1	-1				TRUE
10			MFSD13A	ENSG00000138111	ENST00000450947	ENSE00001615237	102468287	102468332	2	-1	-1				TRUE
10			MFSD13A	ENSG00000138111	ENST00000450947	ENSE00001788428	102468753	102468842	3	-1	-1
10	102469993	102470026	MFSD13A	ENSG00000138111	ENST00000450947	ENSE00001753190	102469993	102470026	5	0	1
10	95069235	95069402	CYP2C8	ENSG00000138115	ENST00000371270	ENSE00002186511	95069235	95069497	1	-1	0						IPR036396, IPR017972, IPR002401	Cyt_P450_sf, Cyt_P450_CS, Cyt_P450_E_grp-I	FALSE	FALSE
10	95067529	95067691	CYP2C8	ENSG00000138115	ENST00000371270	ENSE00003649095	95067529	95067691	2	0	1						IPR036396, IPR017972, IPR002401	Cyt_P450_sf, Cyt_P450_CS, Cyt_P450_E_grp-I	FALSE	FALSE
10	95067208	95067357	CYP2C8	ENSG00000138115	ENST00000371270	ENSE00003588097	95067208	95067357	3	1	1		TRUE				IPR036396, IPR017972, IPR002401	Cyt_P450_sf, Cyt_P450_CS, Cyt_P450_E_grp-I	FALSE	FALSE
10	95064800	95064960	CYP2C8	ENSG00000138115	ENST00000371270	ENSE00003584515	95064800	95064960	4	1	0						IPR036396, IPR017972, IPR002401	Cyt_P450_sf, Cyt_P450_CS, Cyt_P450_E_grp-I	FALSE	FALSE
10	95058335	95058511	CYP2C8	ENSG00000138115	ENST00000371270	ENSE00003583382	95058335	95058511	5	0	0	TRUE					IPR036396, IPR017972, IPR002401	Cyt_P450_sf, Cyt_P450_CS, Cyt_P450_E_grp-I	FALSE	FALSE
10	95045810	95045951	CYP2C8	ENSG00000138115	ENST00000371270	ENSE00003619515	95045810	95045951	6	0	1						IPR036396, IPR017972, IPR002401	Cyt_P450_sf, Cyt_P450_CS, Cyt_P450_E_grp-I	FALSE	FALSE
10	95042890	95043077	CYP2C8	ENSG00000138115	ENST00000371270	ENSE00003677965	95042890	95043077	7	1	0						IPR036396, IPR017972, IPR002401	Cyt_P450_sf, Cyt_P450_CS, Cyt_P450_E_grp-I	FALSE	FALSE
10	95038897	95039038	CYP2C8	ENSG00000138115	ENST00000371270	ENSE00003466092	95038897	95039038	8	0	1						IPR036396, IPR017972, IPR002401	Cyt_P450_sf, Cyt_P450_CS, Cyt_P450_E_grp-I	FALSE	FALSE
10	95037128	95037309	CYP2C8	ENSG00000138115	ENST00000371270	ENSE00003593839	95036772	95037309	9	1	-1						IPR036396, IPR017972, IPR002401	Cyt_P450_sf, Cyt_P450_CS, Cyt_P450_E_grp-I	FALSE	FALSE
10	95069197	95069402	CYP2C8	ENSG00000138115	ENST00000490994	ENSE00003461868	95069197	95069497	1	-1	2
10	95067646	95067691	CYP2C8	ENSG00000138115	ENST00000490994	ENSE00003488495	95067529	95067691	2	2	-1
10			CYP2C8	ENSG00000138115	ENST00000490994	ENSE00003617193	95067208	95067357	3	-1	-1				TRUE
10			CYP2C8	ENSG00000138115	ENST00000490994	ENSE00003680939	95064800	95064960	4	-1	-1				TRUE
10			CYP2C8	ENSG00000138115	ENST00000490994	ENSE00003596586	95058335	95058511	5	-1	-1				TRUE
10			CYP2C8	ENSG00000138115	ENST00000490994	ENSE00003571555	95045810	95045951	6	-1	-1				TRUE
10			CYP2C8	ENSG00000138115	ENST00000490994	ENSE00003605902	95042890	95043077	7	-1	-1
10	95067264	95067357	CYP2C8	ENSG00000138115	ENST00000525991	ENSE00003535254	95067208	95067357	2	2	-1
10			CYP2C8	ENSG00000138115	ENST00000525991	ENSE00003462887	95036984	95037309	8	-1	-1
10	95069235	95069402	CYP2C8	ENSG00000138115	ENST00000527420	ENSE00002166475	95069235	95069403	1	-1	0
10	95040928	95040960	CYP2C8	ENSG00000138115	ENST00000527420	ENSE00003521989	95040922	95040960	8	0	-1
10			CYP2C8	ENSG00000138115	ENST00000527420	ENSE00003488455	95038897	95039038	9	-1	-1				TRUE
10			CYP2C8	ENSG00000138115	ENST00000527420	ENSE00003458875	95036773	95037309	10	-1	-1
10	95069197	95069221	CYP2C8	ENSG00000138115	ENST00000535898	ENSE00003685427	95069197	95069497	1	-1	1						IPR036396, IPR017972, IPR002401	Cyt_P450_sf, Cyt_P450_CS, Cyt_P450_E_grp-I	FALSE	FALSE
10			CYP2C8	ENSG00000138115	ENST00000539050	ENSE00003748861	95068567	95068628	2	-1	-1						IPR036396, IPR017972, IPR002401	Cyt_P450_sf, Cyt_P450_CS, Cyt_P450_E_grp-I	FALSE	FALSE
10	95067529	95067649	CYP2C8	ENSG00000138115	ENST00000539050	ENSE00003596413	95067529	95067691	3	-1	1						IPR036396, IPR017972, IPR002401	Cyt_P450_sf, Cyt_P450_CS, Cyt_P450_E_grp-I	FALSE	FALSE
10			CYP2C8	ENSG00000138115	ENST00000623108	ENSE00003462798	95069197	95069497	1	-1	-1						IPR036396, IPR017972, IPR002401	Cyt_P450_sf, Cyt_P450_CS, Cyt_P450_E_grp-I	FALSE	FALSE
10	95067208	95067430	CYP2C8	ENSG00000138115	ENST00000628935	ENSE00003771349	95067208	95067430	1	0	1						IPR036396, IPR002401	Cyt_P450_sf, Cyt_P450_E_grp-I	FALSE	FALSE
10	95040928	95040960	CYP2C8	ENSG00000138115	ENST00000628935	ENSE00003768174	95040928	95040960	6	0	0						IPR036396, IPR002401	Cyt_P450_sf, Cyt_P450_E_grp-I	FALSE	FALSE
10	93482107	93482194	MYOF	ENSG00000138119	ENST00000358334	ENSE00003681654	93482107	93482194	1	0	1						IPR037726, IPR037725, IPR037724, IPR037723, IPR037722, IPR037721, IPR037720, IPR035892, IPR032362, IPR029999, IPR012968, IPR012561, IPR012560, IPR006614	C2A_Ferlin, C2F_Ferlin, C2E_Ferlin, C2D_Ferlin, C2C_Ferlin, Ferlin, C2B_Ferlin, C2_domain_sf, Ferlin_C, Myoferlin, FerIin_dom, Ferlin_B-domain, Ferlin_A-domain, Peroxin/Ferlin	FALSE	FALSE
10	93456882	93456937	MYOF	ENSG00000138119	ENST00000358334	ENSE00003513158	93456882	93456937	2	1	0						IPR037726, IPR037725, IPR037724, IPR037723, IPR037722, IPR037721, IPR037720, IPR035892, IPR032362, IPR029999, IPR012968, IPR012561, IPR012560, IPR006614	C2A_Ferlin, C2F_Ferlin, C2E_Ferlin, C2D_Ferlin, C2C_Ferlin, Ferlin, C2B_Ferlin, C2_domain_sf, Ferlin_C, Myoferlin, FerIin_dom, Ferlin_B-domain, Ferlin_A-domain, Peroxin/Ferlin	FALSE	FALSE
10	93452050	93452141	MYOF	ENSG00000138119	ENST00000358334	ENSE00003510105	93452050	93452141	3	0	2						IPR037726, IPR037725, IPR037724, IPR037723, IPR037722, IPR037721, IPR037720, IPR035892, IPR032362, IPR029999, IPR012968, IPR012561, IPR012560, IPR006614	C2A_Ferlin, C2F_Ferlin, C2E_Ferlin, C2D_Ferlin, C2C_Ferlin, Ferlin, C2B_Ferlin, C2_domain_sf, Ferlin_C, Myoferlin, FerIin_dom, Ferlin_B-domain, Ferlin_A-domain, Peroxin/Ferlin	FALSE	FALSE
10	93431408	93431516	MYOF	ENSG00000138119	ENST00000358334	ENSE00003494463	93431408	93431516	4	2	0						IPR037726, IPR037725, IPR037724, IPR037723, IPR037722, IPR037721, IPR037720, IPR035892, IPR032362, IPR029999, IPR012968, IPR012561, IPR012560, IPR006614	C2A_Ferlin, C2F_Ferlin, C2E_Ferlin, C2D_Ferlin, C2C_Ferlin, Ferlin, C2B_Ferlin, C2_domain_sf, Ferlin_C, Myoferlin, FerIin_dom, Ferlin_B-domain, Ferlin_A-domain, Peroxin/Ferlin	FALSE	FALSE
10	93426071	93426158	MYOF	ENSG00000138119	ENST00000358334	ENSE00003504934	93426071	93426158	5	0	1						IPR037726, IPR037725, IPR037724, IPR037723, IPR037722, IPR037721, IPR037720, IPR035892, IPR032362, IPR029999, IPR012968, IPR012561, IPR012560, IPR006614	C2A_Ferlin, C2F_Ferlin, C2E_Ferlin, C2D_Ferlin, C2C_Ferlin, Ferlin, C2B_Ferlin, C2_domain_sf, Ferlin_C, Myoferlin, FerIin_dom, Ferlin_B-domain, Ferlin_A-domain, Peroxin/Ferlin	FALSE	FALSE
10	93409573	93409739	MYOF	ENSG00000138119	ENST00000358334	ENSE00001780017	93409573	93409739	6	1	0						IPR037726, IPR037725, IPR037724, IPR037723, IPR037722, IPR037721, IPR037720, IPR035892, IPR032362, IPR029999, IPR012968, IPR012561, IPR012560, IPR006614	C2A_Ferlin, C2F_Ferlin, C2E_Ferlin, C2D_Ferlin, C2C_Ferlin, Ferlin, C2B_Ferlin, C2_domain_sf, Ferlin_C, Myoferlin, FerIin_dom, Ferlin_B-domain, Ferlin_A-domain, Peroxin/Ferlin	FALSE	FALSE
10	93408787	93408915	MYOF	ENSG00000138119	ENST00000358334	ENSE00001760561	93408787	93408915	7	0	0	TRUE					IPR037726, IPR037725, IPR037724, IPR037723, IPR037722, IPR037721, IPR037720, IPR035892, IPR032362, IPR029999, IPR012968, IPR012561, IPR012560, IPR006614	C2A_Ferlin, C2F_Ferlin, C2E_Ferlin, C2D_Ferlin, C2C_Ferlin, Ferlin, C2B_Ferlin, C2_domain_sf, Ferlin_C, Myoferlin, FerIin_dom, Ferlin_B-domain, Ferlin_A-domain, Peroxin/Ferlin	FALSE	FALSE
10	93404157	93404219	MYOF	ENSG00000138119	ENST00000358334	ENSE00001696852	93404157	93404219	8	0	0	TRUE					IPR037726, IPR037725, IPR037724, IPR037723, IPR037722, IPR037721, IPR037720, IPR035892, IPR032362, IPR029999, IPR012968, IPR012561, IPR012560, IPR006614	C2A_Ferlin, C2F_Ferlin, C2E_Ferlin, C2D_Ferlin, C2C_Ferlin, Ferlin, C2B_Ferlin, C2_domain_sf, Ferlin_C, Myoferlin, FerIin_dom, Ferlin_B-domain, Ferlin_A-domain, Peroxin/Ferlin	FALSE	FALSE
10	93404023	93404073	MYOF	ENSG00000138119	ENST00000358334	ENSE00001699506	93404023	93404073	9	0	0	TRUE					IPR037726, IPR037725, IPR037724, IPR037723, IPR037722, IPR037721, IPR037720, IPR035892, IPR032362, IPR029999, IPR012968, IPR012561, IPR012560, IPR006614	C2A_Ferlin, C2F_Ferlin, C2E_Ferlin, C2D_Ferlin, C2C_Ferlin, Ferlin, C2B_Ferlin, C2_domain_sf, Ferlin_C, Myoferlin, FerIin_dom, Ferlin_B-domain, Ferlin_A-domain, Peroxin/Ferlin	FALSE	FALSE
10	93402860	93402890	MYOF	ENSG00000138119	ENST00000358334	ENSE00001669811	93402860	93402890	10	0	1						IPR037726, IPR037725, IPR037724, IPR037723, IPR037722, IPR037721, IPR037720, IPR035892, IPR032362, IPR029999, IPR012968, IPR012561, IPR012560, IPR006614	C2A_Ferlin, C2F_Ferlin, C2E_Ferlin, C2D_Ferlin, C2C_Ferlin, Ferlin, C2B_Ferlin, C2_domain_sf, Ferlin_C, Myoferlin, FerIin_dom, Ferlin_B-domain, Ferlin_A-domain, Peroxin/Ferlin	FALSE	FALSE
10	93402232	93402347	MYOF	ENSG00000138119	ENST00000358334	ENSE00001775552	93402232	93402347	11	1	0						IPR037726, IPR037725, IPR037724, IPR037723, IPR037722, IPR037721, IPR037720, IPR035892, IPR032362, IPR029999, IPR012968, IPR012561, IPR012560, IPR006614	C2A_Ferlin, C2F_Ferlin, C2E_Ferlin, C2D_Ferlin, C2C_Ferlin, Ferlin, C2B_Ferlin, C2_domain_sf, Ferlin_C, Myoferlin, FerIin_dom, Ferlin_B-domain, Ferlin_A-domain, Peroxin/Ferlin	FALSE	FALSE
10	93401418	93401544	MYOF	ENSG00000138119	ENST00000358334	ENSE00001651333	93401418	93401544	12	0	1						IPR037726, IPR037725, IPR037724, IPR037723, IPR037722, IPR037721, IPR037720, IPR035892, IPR032362, IPR029999, IPR012968, IPR012561, IPR012560, IPR006614	C2A_Ferlin, C2F_Ferlin, C2E_Ferlin, C2D_Ferlin, C2C_Ferlin, Ferlin, C2B_Ferlin, C2_domain_sf, Ferlin_C, Myoferlin, FerIin_dom, Ferlin_B-domain, Ferlin_A-domain, Peroxin/Ferlin	FALSE	FALSE
10	93399392	93399495	MYOF	ENSG00000138119	ENST00000358334	ENSE00001597532	93399392	93399495	13	1	0						IPR037726, IPR037725, IPR037724, IPR037723, IPR037722, IPR037721, IPR037720, IPR035892, IPR032362, IPR029999, IPR012968, IPR012561, IPR012560, IPR006614	C2A_Ferlin, C2F_Ferlin, C2E_Ferlin, C2D_Ferlin, C2C_Ferlin, Ferlin, C2B_Ferlin, C2_domain_sf, Ferlin_C, Myoferlin, FerIin_dom, Ferlin_B-domain, Ferlin_A-domain, Peroxin/Ferlin	FALSE	FALSE
10	93397388	93397456	MYOF	ENSG00000138119	ENST00000358334	ENSE00001738173	93397388	93397456	14	0	0	TRUE					IPR037726, IPR037725, IPR037724, IPR037723, IPR037722, IPR037721, IPR037720, IPR035892, IPR032362, IPR029999, IPR012968, IPR012561, IPR012560, IPR006614	C2A_Ferlin, C2F_Ferlin, C2E_Ferlin, C2D_Ferlin, C2C_Ferlin, Ferlin, C2B_Ferlin, C2_domain_sf, Ferlin_C, Myoferlin, FerIin_dom, Ferlin_B-domain, Ferlin_A-domain, Peroxin/Ferlin	FALSE	FALSE
10	93397247	93397290	MYOF	ENSG00000138119	ENST00000358334	ENSE00001602452	93397247	93397290	15	0	2						IPR037726, IPR037725, IPR037724, IPR037723, IPR037722, IPR037721, IPR037720, IPR035892, IPR032362, IPR029999, IPR012968, IPR012561, IPR012560, IPR006614	C2A_Ferlin, C2F_Ferlin, C2E_Ferlin, C2D_Ferlin, C2C_Ferlin, Ferlin, C2B_Ferlin, C2_domain_sf, Ferlin_C, Myoferlin, FerIin_dom, Ferlin_B-domain, Ferlin_A-domain, Peroxin/Ferlin	FALSE	FALSE
10	93396142	93396224	MYOF	ENSG00000138119	ENST00000358334	ENSE00001721472	93396142	93396224	16	2	1						IPR037726, IPR037725, IPR037724, IPR037723, IPR037722, IPR037721, IPR037720, IPR035892, IPR032362, IPR029999, IPR012968, IPR012561, IPR012560, IPR006614	C2A_Ferlin, C2F_Ferlin, C2E_Ferlin, C2D_Ferlin, C2C_Ferlin, Ferlin, C2B_Ferlin, C2_domain_sf, Ferlin_C, Myoferlin, FerIin_dom, Ferlin_B-domain, Ferlin_A-domain, Peroxin/Ferlin	FALSE	FALSE
10	93389030	93389154	MYOF	ENSG00000138119	ENST00000358334	ENSE00001796656	93389030	93389154	17	1	0						IPR037726, IPR037725, IPR037724, IPR037723, IPR037722, IPR037721, IPR037720, IPR035892, IPR032362, IPR029999, IPR012968, IPR012561, IPR012560, IPR006614	C2A_Ferlin, C2F_Ferlin, C2E_Ferlin, C2D_Ferlin, C2C_Ferlin, Ferlin, C2B_Ferlin, C2_domain_sf, Ferlin_C, Myoferlin, FerIin_dom, Ferlin_B-domain, Ferlin_A-domain, Peroxin/Ferlin	FALSE	FALSE
10	93387797	93387913	MYOF	ENSG00000138119	ENST00000358334	ENSE00001791610	93387797	93387913	18	0	0	TRUE					IPR037726, IPR037725, IPR037724, IPR037723, IPR037722, IPR037721, IPR037720, IPR035892, IPR032362, IPR029999, IPR012968, IPR012561, IPR012560, IPR006614	C2A_Ferlin, C2F_Ferlin, C2E_Ferlin, C2D_Ferlin, C2C_Ferlin, Ferlin, C2B_Ferlin, C2_domain_sf, Ferlin_C, Myoferlin, FerIin_dom, Ferlin_B-domain, Ferlin_A-domain, Peroxin/Ferlin	FALSE	FALSE
10	93381219	93381396	MYOF	ENSG00000138119	ENST00000358334	ENSE00002512650	93381219	93381396	19	0	1						IPR037726, IPR037725, IPR037724, IPR037723, IPR037722, IPR037721, IPR037720, IPR035892, IPR032362, IPR029999, IPR012968, IPR012561, IPR012560, IPR006614	C2A_Ferlin, C2F_Ferlin, C2E_Ferlin, C2D_Ferlin, C2C_Ferlin, Ferlin, C2B_Ferlin, C2_domain_sf, Ferlin_C, Myoferlin, FerIin_dom, Ferlin_B-domain, Ferlin_A-domain, Peroxin/Ferlin	FALSE	FALSE
10	93379863	93379987	MYOF	ENSG00000138119	ENST00000358334	ENSE00001792572	93379863	93379987	20	1	0						IPR037726, IPR037725, IPR037724, IPR037723, IPR037722, IPR037721, IPR037720, IPR035892, IPR032362, IPR029999, IPR012968, IPR012561, IPR012560, IPR006614	C2A_Ferlin, C2F_Ferlin, C2E_Ferlin, C2D_Ferlin, C2C_Ferlin, Ferlin, C2B_Ferlin, C2_domain_sf, Ferlin_C, Myoferlin, FerIin_dom, Ferlin_B-domain, Ferlin_A-domain, Peroxin/Ferlin	FALSE	FALSE
10	93377323	93377429	MYOF	ENSG00000138119	ENST00000358334	ENSE00001591952	93377323	93377429	21	0	2						IPR037726, IPR037725, IPR037724, IPR037723, IPR037722, IPR037721, IPR037720, IPR035892, IPR032362, IPR029999, IPR012968, IPR012561, IPR012560, IPR006614	C2A_Ferlin, C2F_Ferlin, C2E_Ferlin, C2D_Ferlin, C2C_Ferlin, Ferlin, C2B_Ferlin, C2_domain_sf, Ferlin_C, Myoferlin, FerIin_dom, Ferlin_B-domain, Ferlin_A-domain, Peroxin/Ferlin	FALSE	FALSE
10	93374763	93374955	MYOF	ENSG00000138119	ENST00000358334	ENSE00001657218	93374763	93374955	22	2	0						IPR037726, IPR037725, IPR037724, IPR037723, IPR037722, IPR037721, IPR037720, IPR035892, IPR032362, IPR029999, IPR012968, IPR012561, IPR012560, IPR006614	C2A_Ferlin, C2F_Ferlin, C2E_Ferlin, C2D_Ferlin, C2C_Ferlin, Ferlin, C2B_Ferlin, C2_domain_sf, Ferlin_C, Myoferlin, FerIin_dom, Ferlin_B-domain, Ferlin_A-domain, Peroxin/Ferlin	FALSE	FALSE
10	93372930	93373085	MYOF	ENSG00000138119	ENST00000358334	ENSE00001607775	93372930	93373085	23	0	0	TRUE					IPR037726, IPR037725, IPR037724, IPR037723, IPR037722, IPR037721, IPR037720, IPR035892, IPR032362, IPR029999, IPR012968, IPR012561, IPR012560, IPR006614	C2A_Ferlin, C2F_Ferlin, C2E_Ferlin, C2D_Ferlin, C2C_Ferlin, Ferlin, C2B_Ferlin, C2_domain_sf, Ferlin_C, Myoferlin, FerIin_dom, Ferlin_B-domain, Ferlin_A-domain, Peroxin/Ferlin	FALSE	FALSE
10	93369645	93369776	MYOF	ENSG00000138119	ENST00000358334	ENSE00001644285	93369645	93369776	24	0	0	TRUE					IPR037726, IPR037725, IPR037724, IPR037723, IPR037722, IPR037721, IPR037720, IPR035892, IPR032362, IPR029999, IPR012968, IPR012561, IPR012560, IPR006614	C2A_Ferlin, C2F_Ferlin, C2E_Ferlin, C2D_Ferlin, C2C_Ferlin, Ferlin, C2B_Ferlin, C2_domain_sf, Ferlin_C, Myoferlin, FerIin_dom, Ferlin_B-domain, Ferlin_A-domain, Peroxin/Ferlin	FALSE	FALSE
10	93366392	93366555	MYOF	ENSG00000138119	ENST00000358334	ENSE00001743861	93366392	93366555	25	0	2						IPR037726, IPR037725, IPR037724, IPR037723, IPR037722, IPR037721, IPR037720, IPR035892, IPR032362, IPR029999, IPR012968, IPR012561, IPR012560, IPR006614	C2A_Ferlin, C2F_Ferlin, C2E_Ferlin, C2D_Ferlin, C2C_Ferlin, Ferlin, C2B_Ferlin, C2_domain_sf, Ferlin_C, Myoferlin, FerIin_dom, Ferlin_B-domain, Ferlin_A-domain, Peroxin/Ferlin	FALSE	FALSE
10	93363961	93364075	MYOF	ENSG00000138119	ENST00000358334	ENSE00001687908	93363961	93364075	26	2	0						IPR037726, IPR037725, IPR037724, IPR037723, IPR037722, IPR037721, IPR037720, IPR035892, IPR032362, IPR029999, IPR012968, IPR012561, IPR012560, IPR006614	C2A_Ferlin, C2F_Ferlin, C2E_Ferlin, C2D_Ferlin, C2C_Ferlin, Ferlin, C2B_Ferlin, C2_domain_sf, Ferlin_C, Myoferlin, FerIin_dom, Ferlin_B-domain, Ferlin_A-domain, Peroxin/Ferlin	FALSE	FALSE
10	93361452	93361557	MYOF	ENSG00000138119	ENST00000358334	ENSE00001764014	93361452	93361557	27	0	1						IPR037726, IPR037725, IPR037724, IPR037723, IPR037722, IPR037721, IPR037720, IPR035892, IPR032362, IPR029999, IPR012968, IPR012561, IPR012560, IPR006614	C2A_Ferlin, C2F_Ferlin, C2E_Ferlin, C2D_Ferlin, C2C_Ferlin, Ferlin, C2B_Ferlin, C2_domain_sf, Ferlin_C, Myoferlin, FerIin_dom, Ferlin_B-domain, Ferlin_A-domain, Peroxin/Ferlin	FALSE	FALSE
10	93359833	93359978	MYOF	ENSG00000138119	ENST00000358334	ENSE00001635278	93359833	93359978	28	1	0						IPR037726, IPR037725, IPR037724, IPR037723, IPR037722, IPR037721, IPR037720, IPR035892, IPR032362, IPR029999, IPR012968, IPR012561, IPR012560, IPR006614	C2A_Ferlin, C2F_Ferlin, C2E_Ferlin, C2D_Ferlin, C2C_Ferlin, Ferlin, C2B_Ferlin, C2_domain_sf, Ferlin_C, Myoferlin, FerIin_dom, Ferlin_B-domain, Ferlin_A-domain, Peroxin/Ferlin	FALSE	FALSE
10	93356675	93356848	MYOF	ENSG00000138119	ENST00000358334	ENSE00001770834	93356675	93356848	29	0	0	TRUE					IPR037726, IPR037725, IPR037724, IPR037723, IPR037722, IPR037721, IPR037720, IPR035892, IPR032362, IPR029999, IPR012968, IPR012561, IPR012560, IPR006614	C2A_Ferlin, C2F_Ferlin, C2E_Ferlin, C2D_Ferlin, C2C_Ferlin, Ferlin, C2B_Ferlin, C2_domain_sf, Ferlin_C, Myoferlin, FerIin_dom, Ferlin_B-domain, Ferlin_A-domain, Peroxin/Ferlin	FALSE	FALSE
10	93355628	93355736	MYOF	ENSG00000138119	ENST00000358334	ENSE00001650844	93355628	93355736	30	0	1						IPR037726, IPR037725, IPR037724, IPR037723, IPR037722, IPR037721, IPR037720, IPR035892, IPR032362, IPR029999, IPR012968, IPR012561, IPR012560, IPR006614	C2A_Ferlin, C2F_Ferlin, C2E_Ferlin, C2D_Ferlin, C2C_Ferlin, Ferlin, C2B_Ferlin, C2_domain_sf, Ferlin_C, Myoferlin, FerIin_dom, Ferlin_B-domain, Ferlin_A-domain, Peroxin/Ferlin	FALSE	FALSE
10	93353811	93353888	MYOF	ENSG00000138119	ENST00000358334	ENSE00001776338	93353811	93353888	31	1	1		TRUE				IPR037726, IPR037725, IPR037724, IPR037723, IPR037722, IPR037721, IPR037720, IPR035892, IPR032362, IPR029999, IPR012968, IPR012561, IPR012560, IPR006614	C2A_Ferlin, C2F_Ferlin, C2E_Ferlin, C2D_Ferlin, C2C_Ferlin, Ferlin, C2B_Ferlin, C2_domain_sf, Ferlin_C, Myoferlin, FerIin_dom, Ferlin_B-domain, Ferlin_A-domain, Peroxin/Ferlin	FALSE	FALSE
10	93351665	93351846	MYOF	ENSG00000138119	ENST00000358334	ENSE00001718884	93351665	93351846	32	1	0						IPR037726, IPR037725, IPR037724, IPR037723, IPR037722, IPR037721, IPR037720, IPR035892, IPR032362, IPR029999, IPR012968, IPR012561, IPR012560, IPR006614	C2A_Ferlin, C2F_Ferlin, C2E_Ferlin, C2D_Ferlin, C2C_Ferlin, Ferlin, C2B_Ferlin, C2_domain_sf, Ferlin_C, Myoferlin, FerIin_dom, Ferlin_B-domain, Ferlin_A-domain, Peroxin/Ferlin	FALSE	FALSE
10	93351413	93351571	MYOF	ENSG00000138119	ENST00000358334	ENSE00001801029	93351413	93351571	33	0	0	TRUE					IPR037726, IPR037725, IPR037724, IPR037723, IPR037722, IPR037721, IPR037720, IPR035892, IPR032362, IPR029999, IPR012968, IPR012561, IPR012560, IPR006614	C2A_Ferlin, C2F_Ferlin, C2E_Ferlin, C2D_Ferlin, C2C_Ferlin, Ferlin, C2B_Ferlin, C2_domain_sf, Ferlin_C, Myoferlin, FerIin_dom, Ferlin_B-domain, Ferlin_A-domain, Peroxin/Ferlin	FALSE	FALSE
10	93351197	93351295	MYOF	ENSG00000138119	ENST00000358334	ENSE00001685634	93351197	93351295	34	0	0	TRUE					IPR037726, IPR037725, IPR037724, IPR037723, IPR037722, IPR037721, IPR037720, IPR035892, IPR032362, IPR029999, IPR012968, IPR012561, IPR012560, IPR006614	C2A_Ferlin, C2F_Ferlin, C2E_Ferlin, C2D_Ferlin, C2C_Ferlin, Ferlin, C2B_Ferlin, C2_domain_sf, Ferlin_C, Myoferlin, FerIin_dom, Ferlin_B-domain, Ferlin_A-domain, Peroxin/Ferlin	FALSE	FALSE
10	93349808	93349969	MYOF	ENSG00000138119	ENST00000358334	ENSE00001658202	93349808	93349969	35	0	0	TRUE					IPR037726, IPR037725, IPR037724, IPR037723, IPR037722, IPR037721, IPR037720, IPR035892, IPR032362, IPR029999, IPR012968, IPR012561, IPR012560, IPR006614	C2A_Ferlin, C2F_Ferlin, C2E_Ferlin, C2D_Ferlin, C2C_Ferlin, Ferlin, C2B_Ferlin, C2_domain_sf, Ferlin_C, Myoferlin, FerIin_dom, Ferlin_B-domain, Ferlin_A-domain, Peroxin/Ferlin	FALSE	FALSE
10	93347617	93347782	MYOF	ENSG00000138119	ENST00000358334	ENSE00001801168	93347617	93347782	36	0	1						IPR037726, IPR037725, IPR037724, IPR037723, IPR037722, IPR037721, IPR037720, IPR035892, IPR032362, IPR029999, IPR012968, IPR012561, IPR012560, IPR006614	C2A_Ferlin, C2F_Ferlin, C2E_Ferlin, C2D_Ferlin, C2C_Ferlin, Ferlin, C2B_Ferlin, C2_domain_sf, Ferlin_C, Myoferlin, FerIin_dom, Ferlin_B-domain, Ferlin_A-domain, Peroxin/Ferlin	FALSE	FALSE
10	93343856	93343932	MYOF	ENSG00000138119	ENST00000358334	ENSE00001690317	93343856	93343932	37	1	0						IPR037726, IPR037725, IPR037724, IPR037723, IPR037722, IPR037721, IPR037720, IPR035892, IPR032362, IPR029999, IPR012968, IPR012561, IPR012560, IPR006614	C2A_Ferlin, C2F_Ferlin, C2E_Ferlin, C2D_Ferlin, C2C_Ferlin, Ferlin, C2B_Ferlin, C2_domain_sf, Ferlin_C, Myoferlin, FerIin_dom, Ferlin_B-domain, Ferlin_A-domain, Peroxin/Ferlin	FALSE	FALSE
10	93340153	93340164	MYOF	ENSG00000138119	ENST00000358334	ENSE00002516596	93340153	93340164	38	0	0	TRUE					IPR037726, IPR037725, IPR037724, IPR037723, IPR037722, IPR037721, IPR037720, IPR035892, IPR032362, IPR029999, IPR012968, IPR012561, IPR012560, IPR006614	C2A_Ferlin, C2F_Ferlin, C2E_Ferlin, C2D_Ferlin, C2C_Ferlin, Ferlin, C2B_Ferlin, C2_domain_sf, Ferlin_C, Myoferlin, FerIin_dom, Ferlin_B-domain, Ferlin_A-domain, Peroxin/Ferlin	FALSE	FALSE
10	93337815	93337913	MYOF	ENSG00000138119	ENST00000358334	ENSE00001741484	93337815	93337913	39	0	0	TRUE					IPR037726, IPR037725, IPR037724, IPR037723, IPR037722, IPR037721, IPR037720, IPR035892, IPR032362, IPR029999, IPR012968, IPR012561, IPR012560, IPR006614	C2A_Ferlin, C2F_Ferlin, C2E_Ferlin, C2D_Ferlin, C2C_Ferlin, Ferlin, C2B_Ferlin, C2_domain_sf, Ferlin_C, Myoferlin, FerIin_dom, Ferlin_B-domain, Ferlin_A-domain, Peroxin/Ferlin	FALSE	FALSE
10	93335921	93336046	MYOF	ENSG00000138119	ENST00000358334	ENSE00001753360	93335921	93336046	40	0	0	TRUE					IPR037726, IPR037725, IPR037724, IPR037723, IPR037722, IPR037721, IPR037720, IPR035892, IPR032362, IPR029999, IPR012968, IPR012561, IPR012560, IPR006614	C2A_Ferlin, C2F_Ferlin, C2E_Ferlin, C2D_Ferlin, C2C_Ferlin, Ferlin, C2B_Ferlin, C2_domain_sf, Ferlin_C, Myoferlin, FerIin_dom, Ferlin_B-domain, Ferlin_A-domain, Peroxin/Ferlin	FALSE	FALSE
10	93333758	93333913	MYOF	ENSG00000138119	ENST00000358334	ENSE00003269682	93333758	93333913	41	0	0	TRUE					IPR037726, IPR037725, IPR037724, IPR037723, IPR037722, IPR037721, IPR037720, IPR035892, IPR032362, IPR029999, IPR012968, IPR012561, IPR012560, IPR006614	C2A_Ferlin, C2F_Ferlin, C2E_Ferlin, C2D_Ferlin, C2C_Ferlin, Ferlin, C2B_Ferlin, C2_domain_sf, Ferlin_C, Myoferlin, FerIin_dom, Ferlin_B-domain, Ferlin_A-domain, Peroxin/Ferlin	FALSE	FALSE
10	93333221	93333312	MYOF	ENSG00000138119	ENST00000358334	ENSE00003264674	93333221	93333312	42	0	2						IPR037726, IPR037725, IPR037724, IPR037723, IPR037722, IPR037721, IPR037720, IPR035892, IPR032362, IPR029999, IPR012968, IPR012561, IPR012560, IPR006614	C2A_Ferlin, C2F_Ferlin, C2E_Ferlin, C2D_Ferlin, C2C_Ferlin, Ferlin, C2B_Ferlin, C2_domain_sf, Ferlin_C, Myoferlin, FerIin_dom, Ferlin_B-domain, Ferlin_A-domain, Peroxin/Ferlin	FALSE	FALSE
10	93329664	93329834	MYOF	ENSG00000138119	ENST00000358334	ENSE00003289603	93329664	93329834	43	2	2			TRUE			IPR037726, IPR037725, IPR037724, IPR037723, IPR037722, IPR037721, IPR037720, IPR035892, IPR032362, IPR029999, IPR012968, IPR012561, IPR012560, IPR006614	C2A_Ferlin, C2F_Ferlin, C2E_Ferlin, C2D_Ferlin, C2C_Ferlin, Ferlin, C2B_Ferlin, C2_domain_sf, Ferlin_C, Myoferlin, FerIin_dom, Ferlin_B-domain, Ferlin_A-domain, Peroxin/Ferlin	FALSE	FALSE
10	93328763	93328911	MYOF	ENSG00000138119	ENST00000358334	ENSE00003605171	93328763	93328911	44	2	1						IPR037726, IPR037725, IPR037724, IPR037723, IPR037722, IPR037721, IPR037720, IPR035892, IPR032362, IPR029999, IPR012968, IPR012561, IPR012560, IPR006614	C2A_Ferlin, C2F_Ferlin, C2E_Ferlin, C2D_Ferlin, C2C_Ferlin, Ferlin, C2B_Ferlin, C2_domain_sf, Ferlin_C, Myoferlin, FerIin_dom, Ferlin_B-domain, Ferlin_A-domain, Peroxin/Ferlin	FALSE	FALSE
10	93325826	93325965	MYOF	ENSG00000138119	ENST00000358334	ENSE00003478648	93325826	93325965	45	1	0						IPR037726, IPR037725, IPR037724, IPR037723, IPR037722, IPR037721, IPR037720, IPR035892, IPR032362, IPR029999, IPR012968, IPR012561, IPR012560, IPR006614	C2A_Ferlin, C2F_Ferlin, C2E_Ferlin, C2D_Ferlin, C2C_Ferlin, Ferlin, C2B_Ferlin, C2_domain_sf, Ferlin_C, Myoferlin, FerIin_dom, Ferlin_B-domain, Ferlin_A-domain, Peroxin/Ferlin	FALSE	FALSE
10	93323270	93323358	MYOF	ENSG00000138119	ENST00000358334	ENSE00000932929	93323270	93323358	46	0	2						IPR037726, IPR037725, IPR037724, IPR037723, IPR037722, IPR037721, IPR037720, IPR035892, IPR032362, IPR029999, IPR012968, IPR012561, IPR012560, IPR006614	C2A_Ferlin, C2F_Ferlin, C2E_Ferlin, C2D_Ferlin, C2C_Ferlin, Ferlin, C2B_Ferlin, C2_domain_sf, Ferlin_C, Myoferlin, FerIin_dom, Ferlin_B-domain, Ferlin_A-domain, Peroxin/Ferlin	FALSE	FALSE
10	93323078	93323173	MYOF	ENSG00000138119	ENST00000358334	ENSE00003559504	93323078	93323173	47	2	2			TRUE			IPR037726, IPR037725, IPR037724, IPR037723, IPR037722, IPR037721, IPR037720, IPR035892, IPR032362, IPR029999, IPR012968, IPR012561, IPR012560, IPR006614	C2A_Ferlin, C2F_Ferlin, C2E_Ferlin, C2D_Ferlin, C2C_Ferlin, Ferlin, C2B_Ferlin, C2_domain_sf, Ferlin_C, Myoferlin, FerIin_dom, Ferlin_B-domain, Ferlin_A-domain, Peroxin/Ferlin	FALSE	FALSE
10	93319872	93320013	MYOF	ENSG00000138119	ENST00000358334	ENSE00003652893	93319872	93320013	48	2	0						IPR037726, IPR037725, IPR037724, IPR037723, IPR037722, IPR037721, IPR037720, IPR035892, IPR032362, IPR029999, IPR012968, IPR012561, IPR012560, IPR006614	C2A_Ferlin, C2F_Ferlin, C2E_Ferlin, C2D_Ferlin, C2C_Ferlin, Ferlin, C2B_Ferlin, C2_domain_sf, Ferlin_C, Myoferlin, FerIin_dom, Ferlin_B-domain, Ferlin_A-domain, Peroxin/Ferlin	FALSE	FALSE
10	93316714	93316813	MYOF	ENSG00000138119	ENST00000358334	ENSE00003474142	93316714	93316813	49	0	1						IPR037726, IPR037725, IPR037724, IPR037723, IPR037722, IPR037721, IPR037720, IPR035892, IPR032362, IPR029999, IPR012968, IPR012561, IPR012560, IPR006614	C2A_Ferlin, C2F_Ferlin, C2E_Ferlin, C2D_Ferlin, C2C_Ferlin, Ferlin, C2B_Ferlin, C2_domain_sf, Ferlin_C, Myoferlin, FerIin_dom, Ferlin_B-domain, Ferlin_A-domain, Peroxin/Ferlin	FALSE	FALSE
10	93313020	93313210	MYOF	ENSG00000138119	ENST00000358334	ENSE00003478117	93313020	93313210	50	1	0						IPR037726, IPR037725, IPR037724, IPR037723, IPR037722, IPR037721, IPR037720, IPR035892, IPR032362, IPR029999, IPR012968, IPR012561, IPR012560, IPR006614	C2A_Ferlin, C2F_Ferlin, C2E_Ferlin, C2D_Ferlin, C2C_Ferlin, Ferlin, C2B_Ferlin, C2_domain_sf, Ferlin_C, Myoferlin, FerIin_dom, Ferlin_B-domain, Ferlin_A-domain, Peroxin/Ferlin	FALSE	FALSE
10	93310534	93310643	MYOF	ENSG00000138119	ENST00000358334	ENSE00003640266	93310534	93310643	51	0	2						IPR037726, IPR037725, IPR037724, IPR037723, IPR037722, IPR037721, IPR037720, IPR035892, IPR032362, IPR029999, IPR012968, IPR012561, IPR012560, IPR006614	C2A_Ferlin, C2F_Ferlin, C2E_Ferlin, C2D_Ferlin, C2C_Ferlin, Ferlin, C2B_Ferlin, C2_domain_sf, Ferlin_C, Myoferlin, FerIin_dom, Ferlin_B-domain, Ferlin_A-domain, Peroxin/Ferlin	FALSE	FALSE
10	93310020	93310167	MYOF	ENSG00000138119	ENST00000358334	ENSE00003663477	93310020	93310167	52	2	0						IPR037726, IPR037725, IPR037724, IPR037723, IPR037722, IPR037721, IPR037720, IPR035892, IPR032362, IPR029999, IPR012968, IPR012561, IPR012560, IPR006614	C2A_Ferlin, C2F_Ferlin, C2E_Ferlin, C2D_Ferlin, C2C_Ferlin, Ferlin, C2B_Ferlin, C2_domain_sf, Ferlin_C, Myoferlin, FerIin_dom, Ferlin_B-domain, Ferlin_A-domain, Peroxin/Ferlin	FALSE	FALSE
10	93306963	93307001	MYOF	ENSG00000138119	ENST00000358334	ENSE00003261797	93306430	93307001	53	0	-1						IPR037726, IPR037725, IPR037724, IPR037723, IPR037722, IPR037721, IPR037720, IPR035892, IPR032362, IPR029999, IPR012968, IPR012561, IPR012560, IPR006614	C2A_Ferlin, C2F_Ferlin, C2E_Ferlin, C2D_Ferlin, C2C_Ferlin, Ferlin, C2B_Ferlin, C2_domain_sf, Ferlin_C, Myoferlin, FerIin_dom, Ferlin_B-domain, Ferlin_A-domain, Peroxin/Ferlin	FALSE	FALSE
10	93482107	93482194	MYOF	ENSG00000138119	ENST00000359263	ENSE00003848007	93482107	93482334	1	-1	1						IPR037726, IPR037725, IPR037724, IPR037723, IPR037722, IPR037721, IPR037720, IPR035892, IPR032362, IPR029999, IPR012968, IPR012561, IPR012560, IPR006614	C2A_Ferlin, C2F_Ferlin, C2E_Ferlin, C2D_Ferlin, C2C_Ferlin, Ferlin, C2B_Ferlin, C2_domain_sf, Ferlin_C, Myoferlin, FerIin_dom, Ferlin_B-domain, Ferlin_A-domain, Peroxin/Ferlin	FALSE	FALSE
10	93392917	93392955	MYOF	ENSG00000138119	ENST00000359263	ENSE00001778381	93392917	93392955	17	1	1						IPR037726, IPR037725, IPR037724, IPR037723, IPR037722, IPR037721, IPR037720, IPR035892, IPR032362, IPR029999, IPR012968, IPR012561, IPR012560, IPR006614	C2A_Ferlin, C2F_Ferlin, C2E_Ferlin, C2D_Ferlin, C2C_Ferlin, Ferlin, C2B_Ferlin, C2_domain_sf, Ferlin_C, Myoferlin, FerIin_dom, Ferlin_B-domain, Ferlin_A-domain, Peroxin/Ferlin	FALSE	FALSE
10	93306963	93307001	MYOF	ENSG00000138119	ENST00000359263	ENSE00003847643	93306429	93307001	54	0	-1						IPR037726, IPR037725, IPR037724, IPR037723, IPR037722, IPR037721, IPR037720, IPR035892, IPR032362, IPR029999, IPR012968, IPR012561, IPR012560, IPR006614	C2A_Ferlin, C2F_Ferlin, C2E_Ferlin, C2D_Ferlin, C2C_Ferlin, Ferlin, C2B_Ferlin, C2_domain_sf, Ferlin_C, Myoferlin, FerIin_dom, Ferlin_B-domain, Ferlin_A-domain, Peroxin/Ferlin	FALSE	FALSE
10	93426021	93426158	MYOF	ENSG00000138119	ENST00000371488	ENSE00001656186	93425741	93426158	5	0	-1						IPR037726, IPR037721, IPR035892, IPR029999	C2A_Ferlin, Ferlin, C2_domain_sf, Myoferlin	FALSE	FALSE
10	93482107	93482194	MYOF	ENSG00000138119	ENST00000371489	ENSE00002229353	93482107	93482317	1	-1	1						IPR037726, IPR037721, IPR037720, IPR035892, IPR029999, IPR012968	C2A_Ferlin, Ferlin, C2B_Ferlin, C2_domain_sf, Myoferlin, FerIin_dom	FALSE	FALSE
10	93397243	93397290	MYOF	ENSG00000138119	ENST00000371489	ENSE00001455336	93397185	93397290	15	0	-1						IPR037726, IPR037721, IPR037720, IPR035892, IPR029999, IPR012968	C2A_Ferlin, Ferlin, C2B_Ferlin, C2_domain_sf, Myoferlin, FerIin_dom	FALSE	FALSE
10	93341913	93341969	MYOF	ENSG00000138119	ENST00000463743	ENSE00001455349	93341913	93341969	19	0	0
10	93323093	93323173	MYOF	ENSG00000138119	ENST00000463743	ENSE00003655361	93323078	93323173	28	0	-1
10			MYOF	ENSG00000138119	ENST00000463743	ENSE00003573369	93319872	93320013	29	-1	-1				TRUE
10			MYOF	ENSG00000138119	ENST00000463743	ENSE00003620342	93316714	93316813	30	-1	-1				TRUE
10			MYOF	ENSG00000138119	ENST00000463743	ENSE00003628090	93313020	93313210	31	-1	-1				TRUE
10			MYOF	ENSG00000138119	ENST00000463743	ENSE00003590408	93310534	93310643	32	-1	-1				TRUE
10			MYOF	ENSG00000138119	ENST00000463743	ENSE00003585001	93310020	93310167	33	-1	-1				TRUE
10			MYOF	ENSG00000138119	ENST00000463743	ENSE00001818834	93306429	93307001	34	-1	-1
10			LOXL4	ENSG00000138131	ENST00000260702	ENSE00001382904	98268132	98268194	1	-1	-1				TRUE		IPR036772, IPR019828, IPR017448, IPR001695	SRCR-like_dom_sf, Lysyl_oxidase_CS, SRCR-like_dom, Lysyl_oxidase	FALSE	FALSE
10	98262743	98263019	LOXL4	ENSG00000138131	ENST00000260702	ENSE00000987332	98262743	98263051	2	-1	1						IPR036772, IPR019828, IPR017448, IPR001695	SRCR-like_dom_sf, Lysyl_oxidase_CS, SRCR-like_dom, Lysyl_oxidase	FALSE	FALSE
10	98262035	98262213	LOXL4	ENSG00000138131	ENST00000260702	ENSE00001020054	98262035	98262213	3	1	0						IPR036772, IPR019828, IPR017448, IPR001695	SRCR-like_dom_sf, Lysyl_oxidase_CS, SRCR-like_dom, Lysyl_oxidase	FALSE	FALSE
10	98260922	98261127	LOXL4	ENSG00000138131	ENST00000260702	ENSE00000987329	98260922	98261127	4	0	2						IPR036772, IPR019828, IPR017448, IPR001695	SRCR-like_dom_sf, Lysyl_oxidase_CS, SRCR-like_dom, Lysyl_oxidase	FALSE	FALSE
10	98259391	98259429	LOXL4	ENSG00000138131	ENST00000260702	ENSE00001020058	98259391	98259429	5	2	2			TRUE			IPR036772, IPR019828, IPR017448, IPR001695	SRCR-like_dom_sf, Lysyl_oxidase_CS, SRCR-like_dom, Lysyl_oxidase	FALSE	FALSE
10	98259009	98259228	LOXL4	ENSG00000138131	ENST00000260702	ENSE00001020051	98259009	98259228	6	2	0						IPR036772, IPR019828, IPR017448, IPR001695	SRCR-like_dom_sf, Lysyl_oxidase_CS, SRCR-like_dom, Lysyl_oxidase	FALSE	FALSE
10	98257981	98258164	LOXL4	ENSG00000138131	ENST00000260702	ENSE00000987330	98257981	98258164	7	0	1						IPR036772, IPR019828, IPR017448, IPR001695	SRCR-like_dom_sf, Lysyl_oxidase_CS, SRCR-like_dom, Lysyl_oxidase	FALSE	FALSE
10	98257650	98257804	LOXL4	ENSG00000138131	ENST00000260702	ENSE00000933122	98257650	98257804	8	1	0						IPR036772, IPR019828, IPR017448, IPR001695	SRCR-like_dom_sf, Lysyl_oxidase_CS, SRCR-like_dom, Lysyl_oxidase	FALSE	FALSE
10	98256780	98256947	LOXL4	ENSG00000138131	ENST00000260702	ENSE00000987337	98256780	98256947	9	0	0	TRUE					IPR036772, IPR019828, IPR017448, IPR001695	SRCR-like_dom_sf, Lysyl_oxidase_CS, SRCR-like_dom, Lysyl_oxidase	FALSE	FALSE
10	98255577	98255739	LOXL4	ENSG00000138131	ENST00000260702	ENSE00000933120	98255577	98255739	10	0	1						IPR036772, IPR019828, IPR017448, IPR001695	SRCR-like_dom_sf, Lysyl_oxidase_CS, SRCR-like_dom, Lysyl_oxidase	FALSE	FALSE
10	98253553	98253796	LOXL4	ENSG00000138131	ENST00000260702	ENSE00000933119	98253553	98253796	11	1	2						IPR036772, IPR019828, IPR017448, IPR001695	SRCR-like_dom_sf, Lysyl_oxidase_CS, SRCR-like_dom, Lysyl_oxidase	FALSE	FALSE
10	98252353	98252468	LOXL4	ENSG00000138131	ENST00000260702	ENSE00000933118	98252353	98252468	12	2	1						IPR036772, IPR019828, IPR017448, IPR001695	SRCR-like_dom_sf, Lysyl_oxidase_CS, SRCR-like_dom, Lysyl_oxidase	FALSE	FALSE
10	98251566	98251702	LOXL4	ENSG00000138131	ENST00000260702	ENSE00000933117	98251566	98251702	13	1	0						IPR036772, IPR019828, IPR017448, IPR001695	SRCR-like_dom_sf, Lysyl_oxidase_CS, SRCR-like_dom, Lysyl_oxidase	FALSE	FALSE
10	98251065	98251176	LOXL4	ENSG00000138131	ENST00000260702	ENSE00000933116	98251065	98251176	14	0	1						IPR036772, IPR019828, IPR017448, IPR001695	SRCR-like_dom_sf, Lysyl_oxidase_CS, SRCR-like_dom, Lysyl_oxidase	FALSE	FALSE
10	98248921	98248991	LOXL4	ENSG00000138131	ENST00000260702	ENSE00000933115	98247690	98248991	15	1	-1						IPR036772, IPR019828, IPR017448, IPR001695	SRCR-like_dom_sf, Lysyl_oxidase_CS, SRCR-like_dom, Lysyl_oxidase	FALSE	FALSE
10	88901709	88901738	STAMBPL1	ENSG00000138134	ENST00000371924	ENSE00001456450	88901075	88901738	1	-1	0						IPR037518, IPR015063	MPN, USP8_dimer	FALSE	FALSE
10	88905443	88905660	STAMBPL1	ENSG00000138134	ENST00000371924	ENSE00000932783	88905443	88905660	2	0	2						IPR037518, IPR015063	MPN, USP8_dimer	FALSE	FALSE
10	88908702	88908777	STAMBPL1	ENSG00000138134	ENST00000371924	ENSE00000932785	88908702	88908777	3	2	0						IPR037518, IPR015063	MPN, USP8_dimer	FALSE	FALSE
10	88910916	88911011	STAMBPL1	ENSG00000138134	ENST00000371924	ENSE00000932786	88910916	88911011	4	0	0	TRUE					IPR037518, IPR015063	MPN, USP8_dimer	FALSE	FALSE
10	88913101	88913458	STAMBPL1	ENSG00000138134	ENST00000371924	ENSE00000932787	88913101	88913458	5	0	1						IPR037518, IPR015063	MPN, USP8_dimer	FALSE	FALSE
10	88914534	88914658	STAMBPL1	ENSG00000138134	ENST00000371924	ENSE00000932788	88914534	88914658	6	1	0						IPR037518, IPR015063	MPN, USP8_dimer	FALSE	FALSE
10	88916680	88916817	STAMBPL1	ENSG00000138134	ENST00000371924	ENSE00000932789	88916680	88916817	7	0	0	TRUE					IPR037518, IPR015063	MPN, USP8_dimer	FALSE	FALSE
10	88921283	88921395	STAMBPL1	ENSG00000138134	ENST00000371924	ENSE00000932790	88921283	88921395	8	0	2						IPR037518, IPR015063	MPN, USP8_dimer	FALSE	FALSE
10	88922337	88922436	STAMBPL1	ENSG00000138134	ENST00000371924	ENSE00000932791	88922337	88922436	9	2	0						IPR037518, IPR015063	MPN, USP8_dimer	FALSE	FALSE
10	88923168	88923224	STAMBPL1	ENSG00000138134	ENST00000371924	ENSE00001456455	88923168	88923487	10	0	-1						IPR037518, IPR015063	MPN, USP8_dimer	FALSE	FALSE
10			STAMBPL1	ENSG00000138134	ENST00000371926	ENSE00003850844	88880245	88880638	1	-1	-1				TRUE		IPR037518, IPR015063	MPN, USP8_dimer	FALSE	FALSE
10	88901709	88901738	STAMBPL1	ENSG00000138134	ENST00000371926	ENSE00001456460	88901656	88901738	2	-1	0						IPR037518, IPR015063	MPN, USP8_dimer	FALSE	FALSE
10			STAMBPL1	ENSG00000138134	ENST00000371927	ENSE00001920033	88879734	88880638	1	-1	-1						IPR037518, IPR015063	MPN, USP8_dimer	FALSE	FALSE
10	88973182	88973313	STAMBPL1	ENSG00000138134	ENST00000371927	ENSE00001142316	88973182	88975153	11	0	-1						IPR037518, IPR015063	MPN, USP8_dimer	FALSE	FALSE
10	89206474	89207292	CH25H	ENSG00000138135	ENST00000371852	ENSE00001456308	89205629	89207317	1	-1	-1
10	101228491	101228815	LBX1	ENSG00000138136	ENST00000370193	ENSE00001452039	101228491	101229794	1	-1	1						IPR017970, IPR009057, IPR001356	Homeobox_CS, Homeobox-like_sf, Homeobox_dom	FALSE	FALSE
10	101227270	101227790	LBX1	ENSG00000138136	ENST00000370193	ENSE00001137900	101226195	101227790	2	1	-1						IPR017970, IPR009057, IPR001356	Homeobox_CS, Homeobox-like_sf, Homeobox_dom	FALSE	FALSE
10			ATAD1	ENSG00000138138	ENST00000308448	ENSE00001292317	87817795	87818160	1	-1	-1				TRUE		IPR041569, IPR027417, IPR003960, IPR003959	AAA_lid_3, P-loop_NTPase, ATPase_AAA_CS, ATPase_AAA_core	FALSE	FALSE
10	87814438	87814599	ATAD1	ENSG00000138138	ENST00000308448	ENSE00003602245	87814438	87814612	2	-1	0						IPR041569, IPR027417, IPR003960, IPR003959	AAA_lid_3, P-loop_NTPase, ATPase_AAA_CS, ATPase_AAA_core	FALSE	FALSE
10	87792657	87792755	ATAD1	ENSG00000138138	ENST00000308448	ENSE00003683223	87792657	87792755	3	0	0	TRUE					IPR041569, IPR027417, IPR003960, IPR003959	AAA_lid_3, P-loop_NTPase, ATPase_AAA_CS, ATPase_AAA_core	FALSE	FALSE
10	87790310	87790430	ATAD1	ENSG00000138138	ENST00000308448	ENSE00003669323	87790310	87790430	4	0	1						IPR041569, IPR027417, IPR003960, IPR003959	AAA_lid_3, P-loop_NTPase, ATPase_AAA_CS, ATPase_AAA_core	FALSE	FALSE
10	87784470	87784670	ATAD1	ENSG00000138138	ENST00000308448	ENSE00000998863	87784470	87784670	5	1	1		TRUE				IPR041569, IPR027417, IPR003960, IPR003959	AAA_lid_3, P-loop_NTPase, ATPase_AAA_CS, ATPase_AAA_core	FALSE	FALSE
10	87776321	87776427	ATAD1	ENSG00000138138	ENST00000308448	ENSE00000932772	87776321	87776427	6	1	0						IPR041569, IPR027417, IPR003960, IPR003959	AAA_lid_3, P-loop_NTPase, ATPase_AAA_CS, ATPase_AAA_core	FALSE	FALSE
10	87770952	87771041	ATAD1	ENSG00000138138	ENST00000308448	ENSE00000932771	87770952	87771041	7	0	0	TRUE					IPR041569, IPR027417, IPR003960, IPR003959	AAA_lid_3, P-loop_NTPase, ATPase_AAA_CS, ATPase_AAA_core	FALSE	FALSE
10	87767673	87767723	ATAD1	ENSG00000138138	ENST00000308448	ENSE00000932770	87767673	87767723	8	0	0	TRUE					IPR041569, IPR027417, IPR003960, IPR003959	AAA_lid_3, P-loop_NTPase, ATPase_AAA_CS, ATPase_AAA_core	FALSE	FALSE
10	87756789	87756922	ATAD1	ENSG00000138138	ENST00000308448	ENSE00000932769	87756789	87756922	9	0	2						IPR041569, IPR027417, IPR003960, IPR003959	AAA_lid_3, P-loop_NTPase, ATPase_AAA_CS, ATPase_AAA_core	FALSE	FALSE
10	87754687	87754807	ATAD1	ENSG00000138138	ENST00000308448	ENSE00001883546	87751512	87754807	10	2	-1						IPR041569, IPR027417, IPR003960, IPR003959	AAA_lid_3, P-loop_NTPase, ATPase_AAA_CS, ATPase_AAA_core	FALSE	FALSE
10	87814438	87814599	ATAD1	ENSG00000138138	ENST00000328142	ENSE00001389617	87814438	87814882	1	-1	0						IPR041569, IPR027417, IPR003960, IPR003959	AAA_lid_3, P-loop_NTPase, ATPase_AAA_CS, ATPase_AAA_core	FALSE	FALSE
10	87754687	87754807	ATAD1	ENSG00000138138	ENST00000328142	ENSE00001208291	87753117	87754807	9	2	-1						IPR041569, IPR027417, IPR003960, IPR003959	AAA_lid_3, P-loop_NTPase, ATPase_AAA_CS, ATPase_AAA_core	FALSE	FALSE
10	92593376	92593452	KIF11	ENSG00000138160	ENST00000260731	ENSE00000986575	92593130	92593452	1	-1	2						IPR036961, IPR027640, IPR027417, IPR025901, IPR019821	Kinesin_motor_dom_sf, Kinesin-like_fam, P-loop_NTPase, Kinesin-assoc_MT-bd_dom, Kinesin_motor_CS	FALSE	FALSE
10	92606265	92606397	KIF11	ENSG00000138160	ENST00000260731	ENSE00001007288	92606265	92606397	2	2	0						IPR036961, IPR027640, IPR027417, IPR025901, IPR019821	Kinesin_motor_dom_sf, Kinesin-like_fam, P-loop_NTPase, Kinesin-assoc_MT-bd_dom, Kinesin_motor_CS	FALSE	FALSE
10	92606619	92606716	KIF11	ENSG00000138160	ENST00000260731	ENSE00001007283	92606619	92606716	3	0	2						IPR036961, IPR027640, IPR027417, IPR025901, IPR019821	Kinesin_motor_dom_sf, Kinesin-like_fam, P-loop_NTPase, Kinesin-assoc_MT-bd_dom, Kinesin_motor_CS	FALSE	FALSE
10	92607159	92607237	KIF11	ENSG00000138160	ENST00000260731	ENSE00001007277	92607159	92607237	4	2	0						IPR036961, IPR027640, IPR027417, IPR025901, IPR019821	Kinesin_motor_dom_sf, Kinesin-like_fam, P-loop_NTPase, Kinesin-assoc_MT-bd_dom, Kinesin_motor_CS	FALSE	FALSE
10	92609020	92609205	KIF11	ENSG00000138160	ENST00000260731	ENSE00001007278	92609020	92609205	5	0	0	TRUE					IPR036961, IPR027640, IPR027417, IPR025901, IPR019821	Kinesin_motor_dom_sf, Kinesin-like_fam, P-loop_NTPase, Kinesin-assoc_MT-bd_dom, Kinesin_motor_CS	FALSE	FALSE
10	92609385	92609509	KIF11	ENSG00000138160	ENST00000260731	ENSE00001007286	92609385	92609509	6	0	2						IPR036961, IPR027640, IPR027417, IPR025901, IPR019821	Kinesin_motor_dom_sf, Kinesin-like_fam, P-loop_NTPase, Kinesin-assoc_MT-bd_dom, Kinesin_motor_CS	FALSE	FALSE
10	92613040	92613130	KIF11	ENSG00000138160	ENST00000260731	ENSE00001007276	92613040	92613130	7	2	0						IPR036961, IPR027640, IPR027417, IPR025901, IPR019821	Kinesin_motor_dom_sf, Kinesin-like_fam, P-loop_NTPase, Kinesin-assoc_MT-bd_dom, Kinesin_motor_CS	FALSE	FALSE
10	92613377	92613619	KIF11	ENSG00000138160	ENST00000260731	ENSE00001007273	92613377	92613619	8	0	0	TRUE					IPR036961, IPR027640, IPR027417, IPR025901, IPR019821	Kinesin_motor_dom_sf, Kinesin-like_fam, P-loop_NTPase, Kinesin-assoc_MT-bd_dom, Kinesin_motor_CS	FALSE	FALSE
10	92616737	92616832	KIF11	ENSG00000138160	ENST00000260731	ENSE00001007274	92616737	92616832	9	0	0	TRUE					IPR036961, IPR027640, IPR027417, IPR025901, IPR019821	Kinesin_motor_dom_sf, Kinesin-like_fam, P-loop_NTPase, Kinesin-assoc_MT-bd_dom, Kinesin_motor_CS	FALSE	FALSE
10	92621385	92621473	KIF11	ENSG00000138160	ENST00000260731	ENSE00001007282	92621385	92621473	10	0	2						IPR036961, IPR027640, IPR027417, IPR025901, IPR019821	Kinesin_motor_dom_sf, Kinesin-like_fam, P-loop_NTPase, Kinesin-assoc_MT-bd_dom, Kinesin_motor_CS	FALSE	FALSE
10	92628808	92628895	KIF11	ENSG00000138160	ENST00000260731	ENSE00001007275	92628808	92628895	11	2	0						IPR036961, IPR027640, IPR027417, IPR025901, IPR019821	Kinesin_motor_dom_sf, Kinesin-like_fam, P-loop_NTPase, Kinesin-assoc_MT-bd_dom, Kinesin_motor_CS	FALSE	FALSE
10	92630176	92630364	KIF11	ENSG00000138160	ENST00000260731	ENSE00001007285	92630176	92630364	12	0	0	TRUE					IPR036961, IPR027640, IPR027417, IPR025901, IPR019821	Kinesin_motor_dom_sf, Kinesin-like_fam, P-loop_NTPase, Kinesin-assoc_MT-bd_dom, Kinesin_motor_CS	FALSE	FALSE
10	92632486	92632693	KIF11	ENSG00000138160	ENST00000260731	ENSE00001007284	92632486	92632693	13	0	1						IPR036961, IPR027640, IPR027417, IPR025901, IPR019821	Kinesin_motor_dom_sf, Kinesin-like_fam, P-loop_NTPase, Kinesin-assoc_MT-bd_dom, Kinesin_motor_CS	FALSE	FALSE
10	92633623	92633795	KIF11	ENSG00000138160	ENST00000260731	ENSE00001007281	92633623	92633795	14	1	0						IPR036961, IPR027640, IPR027417, IPR025901, IPR019821	Kinesin_motor_dom_sf, Kinesin-like_fam, P-loop_NTPase, Kinesin-assoc_MT-bd_dom, Kinesin_motor_CS	FALSE	FALSE
10	92637184	92637309	KIF11	ENSG00000138160	ENST00000260731	ENSE00001007287	92637184	92637309	15	0	0	TRUE					IPR036961, IPR027640, IPR027417, IPR025901, IPR019821	Kinesin_motor_dom_sf, Kinesin-like_fam, P-loop_NTPase, Kinesin-assoc_MT-bd_dom, Kinesin_motor_CS	FALSE	FALSE
10	92637387	92637545	KIF11	ENSG00000138160	ENST00000260731	ENSE00001007280	92637387	92637545	16	0	0	TRUE					IPR036961, IPR027640, IPR027417, IPR025901, IPR019821	Kinesin_motor_dom_sf, Kinesin-like_fam, P-loop_NTPase, Kinesin-assoc_MT-bd_dom, Kinesin_motor_CS	FALSE	FALSE
10	92639794	92639900	KIF11	ENSG00000138160	ENST00000260731	ENSE00001007279	92639794	92639900	17	0	2						IPR036961, IPR027640, IPR027417, IPR025901, IPR019821	Kinesin_motor_dom_sf, Kinesin-like_fam, P-loop_NTPase, Kinesin-assoc_MT-bd_dom, Kinesin_motor_CS	FALSE	FALSE
10	92645363	92645642	KIF11	ENSG00000138160	ENST00000260731	ENSE00000986592	92645363	92645642	18	2	0						IPR036961, IPR027640, IPR027417, IPR025901, IPR019821	Kinesin_motor_dom_sf, Kinesin-like_fam, P-loop_NTPase, Kinesin-assoc_MT-bd_dom, Kinesin_motor_CS	FALSE	FALSE
10	92648212	92648434	KIF11	ENSG00000138160	ENST00000260731	ENSE00000932880	92648212	92648434	19	0	1						IPR036961, IPR027640, IPR027417, IPR025901, IPR019821	Kinesin_motor_dom_sf, Kinesin-like_fam, P-loop_NTPase, Kinesin-assoc_MT-bd_dom, Kinesin_motor_CS	FALSE	FALSE
10	92649835	92649986	KIF11	ENSG00000138160	ENST00000260731	ENSE00000986593	92649835	92649986	20	1	0						IPR036961, IPR027640, IPR027417, IPR025901, IPR019821	Kinesin_motor_dom_sf, Kinesin-like_fam, P-loop_NTPase, Kinesin-assoc_MT-bd_dom, Kinesin_motor_CS	FALSE	FALSE
10	92650401	92650517	KIF11	ENSG00000138160	ENST00000260731	ENSE00000986594	92650401	92650517	21	0	0	TRUE					IPR036961, IPR027640, IPR027417, IPR025901, IPR019821	Kinesin_motor_dom_sf, Kinesin-like_fam, P-loop_NTPase, Kinesin-assoc_MT-bd_dom, Kinesin_motor_CS	FALSE	FALSE
10	92653665	92653796	KIF11	ENSG00000138160	ENST00000260731	ENSE00000986595	92653665	92655395	22	0	-1						IPR036961, IPR027640, IPR027417, IPR025901, IPR019821	Kinesin_motor_dom_sf, Kinesin-like_fam, P-loop_NTPase, Kinesin-assoc_MT-bd_dom, Kinesin_motor_CS	FALSE	FALSE
10			KIF11	ENSG00000138160	ENST00000676647	ENSE00003906787	92591733	92591829	1	-1	-1				TRUE		IPR036961, IPR027640, IPR027417, IPR025901, IPR019821	Kinesin_motor_dom_sf, Kinesin-like_fam, P-loop_NTPase, Kinesin-assoc_MT-bd_dom, Kinesin_motor_CS	FALSE	FALSE
10	92606395	92606397	KIF11	ENSG00000138160	ENST00000676647	ENSE00003904877	92606265	92606397	2	-1	0						IPR036961, IPR027640, IPR027417, IPR025901, IPR019821	Kinesin_motor_dom_sf, Kinesin-like_fam, P-loop_NTPase, Kinesin-assoc_MT-bd_dom, Kinesin_motor_CS	FALSE	FALSE
10	92653665	92653796	KIF11	ENSG00000138160	ENST00000676647	ENSE00003905317	92653665	92655393	22	0	-1						IPR036961, IPR027640, IPR027417, IPR025901, IPR019821	Kinesin_motor_dom_sf, Kinesin-like_fam, P-loop_NTPase, Kinesin-assoc_MT-bd_dom, Kinesin_motor_CS	FALSE	FALSE
10			KIF11	ENSG00000138160	ENST00000676757	ENSE00003910118	92574105	92574193	1	-1	-1						IPR036961, IPR027640, IPR027417, IPR025901, IPR019821	Kinesin_motor_dom_sf, Kinesin-like_fam, P-loop_NTPase, Kinesin-assoc_MT-bd_dom, Kinesin_motor_CS	FALSE	FALSE
10	122845762	122845843	CUZD1	ENSG00000138161	ENST00000392790	ENSE00003848993	122845762	122845857	1	-1	1						IPR035914, IPR001507	Sperma_CUB_dom_sf, ZP_dom	FALSE	FALSE
10	122841178	122841328	CUZD1	ENSG00000138161	ENST00000392790	ENSE00003846972	122841178	122841328	2	1	2						IPR035914, IPR001507	Sperma_CUB_dom_sf, ZP_dom	FALSE	FALSE
10	122839017	122839231	CUZD1	ENSG00000138161	ENST00000392790	ENSE00003841264	122839017	122839231	3	2	1						IPR035914, IPR001507	Sperma_CUB_dom_sf, ZP_dom	FALSE	FALSE
10	122837404	122837554	CUZD1	ENSG00000138161	ENST00000392790	ENSE00003845600	122837404	122837554	4	1	2						IPR035914, IPR001507	Sperma_CUB_dom_sf, ZP_dom	FALSE	FALSE
10	122836831	122837048	CUZD1	ENSG00000138161	ENST00000392790	ENSE00003845261	122836831	122837048	5	2	1						IPR035914, IPR001507	Sperma_CUB_dom_sf, ZP_dom	FALSE	FALSE
10	122836178	122836350	CUZD1	ENSG00000138161	ENST00000392790	ENSE00003850360	122836178	122836350	6	1	0						IPR035914, IPR001507	Sperma_CUB_dom_sf, ZP_dom	FALSE	FALSE
10	122834706	122835097	CUZD1	ENSG00000138161	ENST00000392790	ENSE00003578429	122834706	122835097	7	0	2						IPR035914, IPR001507	Sperma_CUB_dom_sf, ZP_dom	FALSE	FALSE
10	122833672	122833940	CUZD1	ENSG00000138161	ENST00000392790	ENSE00003497260	122833672	122833940	8	2	1						IPR035914, IPR001507	Sperma_CUB_dom_sf, ZP_dom	FALSE	FALSE
10	122832278	122832450	CUZD1	ENSG00000138161	ENST00000392790	ENSE00003728879	122832158	122832450	9	1	-1						IPR035914, IPR001507	Sperma_CUB_dom_sf, ZP_dom	FALSE	FALSE
10	122163925	122163992	TACC2	ENSG00000138162	ENST00000260733	ENSE00001920458	122163844	122163992	1	-1	2						IPR039915	TACC	FALSE	FALSE
10	122195040	122195176	TACC2	ENSG00000138162	ENST00000260733	ENSE00003496305	122195040	122195176	2	2	1						IPR039915	TACC	FALSE	FALSE
10	122210397	122211708	TACC2	ENSG00000138162	ENST00000260733	ENSE00003689066	122210397	122211708	3	1	2						IPR039915	TACC	FALSE	FALSE
10	122215391	122215451	TACC2	ENSG00000138162	ENST00000260733	ENSE00003596113	122215391	122215451	4	2	0						IPR039915	TACC	FALSE	FALSE
10	122216627	122216828	TACC2	ENSG00000138162	ENST00000260733	ENSE00003558460	122216627	122216828	5	0	1						IPR039915	TACC	FALSE	FALSE
10	122224726	122224787	TACC2	ENSG00000138162	ENST00000260733	ENSE00003663277	122224726	122224787	6	1	0						IPR039915	TACC	FALSE	FALSE
10	122226366	122226481	TACC2	ENSG00000138162	ENST00000260733	ENSE00003495364	122226366	122226481	7	0	2						IPR039915	TACC	FALSE	FALSE
10	122227837	122228008	TACC2	ENSG00000138162	ENST00000260733	ENSE00003484550	122227837	122228008	8	2	0						IPR039915	TACC	FALSE	FALSE
10	122229346	122229486	TACC2	ENSG00000138162	ENST00000260733	ENSE00000933490	122229346	122229486	9	0	0	TRUE					IPR039915	TACC	FALSE	FALSE
10	122230351	122230440	TACC2	ENSG00000138162	ENST00000260733	ENSE00000933491	122230351	122230440	10	0	0	TRUE					IPR039915	TACC	FALSE	FALSE
10	122237395	122237538	TACC2	ENSG00000138162	ENST00000260733	ENSE00003620652	122237395	122237538	11	0	0	TRUE					IPR039915	TACC	FALSE	FALSE
10	122237961	122238037	TACC2	ENSG00000138162	ENST00000260733	ENSE00003581496	122237961	122238037	12	0	2						IPR039915	TACC	FALSE	FALSE
10	122241958	122242001	TACC2	ENSG00000138162	ENST00000260733	ENSE00003533140	122241958	122242001	13	2	1						IPR039915	TACC	FALSE	FALSE
10	122248643	122248803	TACC2	ENSG00000138162	ENST00000260733	ENSE00003684619	122248643	122248803	14	1	0						IPR039915	TACC	FALSE	FALSE
10	122249050	122249156	TACC2	ENSG00000138162	ENST00000260733	ENSE00003608463	122249050	122249156	15	0	2						IPR039915	TACC	FALSE	FALSE
10	122249544	122249664	TACC2	ENSG00000138162	ENST00000260733	ENSE00003608201	122249544	122249664	16	2	0						IPR039915	TACC	FALSE	FALSE
10	122253991	122254056	TACC2	ENSG00000138162	ENST00000260733	ENSE00001889090	122253991	122254538	17	0	-1						IPR039915	TACC	FALSE	FALSE
10	122021982	122022014	TACC2	ENSG00000138162	ENST00000334433	ENSE00002238507	122021936	122022014	1	-1	0						IPR039915	TACC	FALSE	FALSE
10	122050438	122050550	TACC2	ENSG00000138162	ENST00000334433	ENSE00003688439	122050438	122050550	2	0	2						IPR039915	TACC	FALSE	FALSE
10	122082647	122087959	TACC2	ENSG00000138162	ENST00000334433	ENSE00001803587	122082647	122087959	3	2	2			TRUE			IPR039915	TACC	FALSE	FALSE
10	122088478	122088591	TACC2	ENSG00000138162	ENST00000334433	ENSE00001745579	122088478	122088591	4	2	2			TRUE			IPR039915	TACC	FALSE	FALSE
10	122132609	122132734	TACC2	ENSG00000138162	ENST00000334433	ENSE00003527935	122132609	122132734	5	2	2			TRUE			IPR039915	TACC	FALSE	FALSE
10	122143572	122143706	TACC2	ENSG00000138162	ENST00000334433	ENSE00003461495	122143572	122143706	6	2	2						IPR039915	TACC	FALSE	FALSE
10	122253991	122254056	TACC2	ENSG00000138162	ENST00000334433	ENSE00003534538	122253991	122254540	22	0	-1						IPR039915	TACC	FALSE	FALSE
10	122163925	122163992	TACC2	ENSG00000138162	ENST00000360561	ENSE00002024592	122163426	122163992	1	-1	2						IPR039915	TACC	FALSE	FALSE
10	122253991	122254056	TACC2	ENSG00000138162	ENST00000360561	ENSE00002054212	122253991	122254545	16	0	-1						IPR039915	TACC	FALSE	FALSE
10	122163925	122163992	TACC2	ENSG00000138162	ENST00000368999	ENSE00001388242	122163590	122163992	1	-1	2						IPR039915	TACC	FALSE	FALSE
10	122213342	122213377	TACC2	ENSG00000138162	ENST00000368999	ENSE00001448563	122213342	122213377	4	2	2						IPR039915	TACC	FALSE	FALSE
10	122253991	122254056	TACC2	ENSG00000138162	ENST00000368999	ENSE00001448562	122253991	122254483	18	0	-1						IPR039915	TACC	FALSE	FALSE
10			TACC2	ENSG00000138162	ENST00000369000	ENSE00001448567	122126714	122127142	1	-1	-1				TRUE		IPR039915	TACC	FALSE	FALSE
10	122211314	122211708	TACC2	ENSG00000138162	ENST00000369000	ENSE00003524998	122210397	122211708	4	-1	2						IPR039915	TACC	FALSE	FALSE
10	122215403	122215451	TACC2	ENSG00000138162	ENST00000369000	ENSE00001448566	122215403	122215451	5	2	0						IPR039915	TACC	FALSE	FALSE
10	122253991	122254056	TACC2	ENSG00000138162	ENST00000369000	ENSE00001448565	122253991	122254544	16	0	-1						IPR039915	TACC	FALSE	FALSE
10			TACC2	ENSG00000138162	ENST00000369001	ENSE00001448574	122113039	122113233	1	-1	-1				TRUE		IPR039915	TACC	FALSE	FALSE
10			TACC2	ENSG00000138162	ENST00000369001	ENSE00003570037	122132609	122132734	2	-1	-1				TRUE		IPR039915	TACC	FALSE	FALSE
10			TACC2	ENSG00000138162	ENST00000369001	ENSE00003617508	122195040	122195176	3	-1	-1				TRUE		IPR039915	TACC	FALSE	FALSE
10			TACC2	ENSG00000138162	ENST00000369001	ENSE00002476144	122209874	122209969	4	-1	-1						IPR039915	TACC	FALSE	FALSE
10	122253991	122254056	TACC2	ENSG00000138162	ENST00000369001	ENSE00001448580	122253991	122254542	17	0	-1						IPR039915	TACC	FALSE	FALSE
10	122163925	122163992	TACC2	ENSG00000138162	ENST00000369004	ENSE00002072363	122163774	122163992	1	-1	2						IPR039915	TACC	FALSE	FALSE
10			TACC2	ENSG00000138162	ENST00000369005	ENSE00003845911	121989163	121989488	1	-1	-1						IPR039915	TACC	FALSE	FALSE
10	122021982	122022014	TACC2	ENSG00000138162	ENST00000369005	ENSE00003484960	122021937	122022014	2	-1	0						IPR039915	TACC	FALSE	FALSE
10	122210886	122211422	TACC2	ENSG00000138162	ENST00000440764	ENSE00001736020	122210886	122211422	1	1	1
10	122215391	122215407	TACC2	ENSG00000138162	ENST00000440764	ENSE00003561971	122215391	122215451	2	1	-1
10			TACC2	ENSG00000138162	ENST00000440764	ENSE00003470055	122216627	122216828	3	-1	-1				TRUE
10			TACC2	ENSG00000138162	ENST00000440764	ENSE00003576633	122224726	122224787	4	-1	-1				TRUE
10			TACC2	ENSG00000138162	ENST00000440764	ENSE00003654338	122226366	122226481	5	-1	-1				TRUE
10			TACC2	ENSG00000138162	ENST00000440764	ENSE00001896914	122227837	122227906	6	-1	-1
10	122088478	122088738	TACC2	ENSG00000138162	ENST00000453444	ENSE00002050861	122088478	122088738	4	2	2						IPR039915	TACC	FALSE	FALSE
10	122237959	122238037	TACC2	ENSG00000138162	ENST00000490979	ENSE00001951971	122237959	122238037	1	1	2						IPR039915	TACC	FALSE	FALSE
10	122249050	122249094	TACC2	ENSG00000138162	ENST00000490979	ENSE00001886863	122249050	122249094	4	0	0						IPR039915	TACC	FALSE	FALSE
10	122254127	122254258	TACC2	ENSG00000138162	ENST00000490979	ENSE00001854244	122254127	122254538	5	0	-1						IPR039915	TACC	FALSE	FALSE
10	122021993	122022014	TACC2	ENSG00000138162	ENST00000491540	ENSE00001910948	122021993	122022014	1	2	0
10	122033094	122033153	TACC2	ENSG00000138162	ENST00000491540	ENSE00001924234	122033094	122033153	2	0	0
10	122082656	122083007	TACC2	ENSG00000138162	ENST00000491540	ENSE00001848217	122082656	122083007	4	2	0
10	122211209	122211708	TACC2	ENSG00000138162	ENST00000496913	ENSE00002061540	122211209	122211708	1	0	2
10	122237395	122237522	TACC2	ENSG00000138162	ENST00000496913	ENSE00001943290	122237395	122237522	7	0	2
10	122210903	122211157	TACC2	ENSG00000138162	ENST00000505639	ENSE00002067931	122210903	122211157	1	0	0
10	122211497	122211708	TACC2	ENSG00000138162	ENST00000505639	ENSE00001846495	122211497	122211708	2	0	2
10	122216627	122216665	TACC2	ENSG00000138162	ENST00000505639	ENSE00002052476	122216627	122216665	4	0	0
10	122211686	122211708	TACC2	ENSG00000138162	ENST00000508411	ENSE00002042178	122211686	122211708	1	0	2
10	122216627	122216921	TACC2	ENSG00000138162	ENST00000508411	ENSE00001954130	122216627	122216921	3	0	1
10	122226366	122226421	TACC2	ENSG00000138162	ENST00000508411	ENSE00002058518	122226366	122226421	5	0	2
10			TACC2	ENSG00000138162	ENST00000513429	ENSE00001448592	121989194	121989488	1	-1	-1						IPR039915	TACC	FALSE	FALSE
10	122192679	122192797	TACC2	ENSG00000138162	ENST00000514539	ENSE00002046958	122192448	122192797	1	-1	2
10	122226366	122226480	TACC2	ENSG00000138162	ENST00000514539	ENSE00002053059	122226366	122226480	7	0	1
10			TACC2	ENSG00000138162	ENST00000515273	ENSE00002077546	121989206	121989488	1	-1	-1						IPR039915	TACC	FALSE	FALSE
10	122253991	122254056	TACC2	ENSG00000138162	ENST00000515273	ENSE00002058827	122253991	122254345	20	0	-1						IPR039915	TACC	FALSE	FALSE
10	122253991	122254056	TACC2	ENSG00000138162	ENST00000515603	ENSE00002064812	122253991	122254348	20	0	-1						IPR039915	TACC	FALSE	FALSE
10	122238019	122238037	TACC2	ENSG00000138162	ENST00000635597	ENSE00003785734	122238019	122238037	1	1	2						IPR039915	TACC	FALSE	FALSE
10	122245065	122245073	TACC2	ENSG00000138162	ENST00000635597	ENSE00003788892	122245065	122245073	3	1	1						IPR039915	TACC	FALSE	FALSE
10	122253991	122254056	TACC2	ENSG00000138162	ENST00000635597	ENSE00003789105	122253991	122254493	7	0	-1						IPR039915	TACC	FALSE	FALSE
10	110498122	110498500	DUSP5	ENSG00000138166	ENST00000369583	ENSE00001450398	110497907	110498500	1	-1	1						IPR036873, IPR029021, IPR020422, IPR016130, IPR008343, IPR003595, IPR001763, IPR000387	Rhodanese-like_dom_sf, Prot-tyrosine_phosphatase-like, TYR_PHOSPHATASE_DUAL_dom, Tyr_Pase_AS, MKP, Tyr_Pase_cat, Rhodanese-like_dom, TYR_PHOSPHATASE_dom	FALSE	FALSE
10	110502721	110502869	DUSP5	ENSG00000138166	ENST00000369583	ENSE00003317820	110502721	110502869	2	1	0						IPR036873, IPR029021, IPR020422, IPR016130, IPR008343, IPR003595, IPR001763, IPR000387	Rhodanese-like_dom_sf, Prot-tyrosine_phosphatase-like, TYR_PHOSPHATASE_DUAL_dom, Tyr_Pase_AS, MKP, Tyr_Pase_cat, Rhodanese-like_dom, TYR_PHOSPHATASE_dom	FALSE	FALSE
10	110506935	110507154	DUSP5	ENSG00000138166	ENST00000369583	ENSE00003597252	110506935	110507154	3	0	1						IPR036873, IPR029021, IPR020422, IPR016130, IPR008343, IPR003595, IPR001763, IPR000387	Rhodanese-like_dom_sf, Prot-tyrosine_phosphatase-like, TYR_PHOSPHATASE_DUAL_dom, Tyr_Pase_AS, MKP, Tyr_Pase_cat, Rhodanese-like_dom, TYR_PHOSPHATASE_dom	FALSE	FALSE
10	110510020	110510426	DUSP5	ENSG00000138166	ENST00000369583	ENSE00001450392	110510020	110511533	4	1	-1						IPR036873, IPR029021, IPR020422, IPR016130, IPR008343, IPR003595, IPR001763, IPR000387	Rhodanese-like_dom_sf, Prot-tyrosine_phosphatase-like, TYR_PHOSPHATASE_DUAL_dom, Tyr_Pase_AS, MKP, Tyr_Pase_cat, Rhodanese-like_dom, TYR_PHOSPHATASE_dom	FALSE	FALSE
10			CALHM2	ENSG00000138172	ENST00000260743	ENSE00001900694	103452156	103452370	1	-1	-1				TRUE		IPR029570	CALHM2	FALSE	FALSE
10			CALHM2	ENSG00000138172	ENST00000260743	ENSE00001092407	103451083	103451285	2	-1	-1				TRUE		IPR029570	CALHM2	FALSE	FALSE
10	103449387	103449941	CALHM2	ENSG00000138172	ENST00000260743	ENSE00001450897	103449387	103450099	3	-1	0						IPR029570	CALHM2	FALSE	FALSE
10	103447152	103447568	CALHM2	ENSG00000138172	ENST00000260743	ENSE00001924141	103446786	103447568	4	0	-1						IPR029570	CALHM2	FALSE	FALSE
10			CALHM2	ENSG00000138172	ENST00000369788	ENSE00001412914	103452156	103452402	1	-1	-1				TRUE		IPR029570	CALHM2	FALSE	FALSE
10			CALHM2	ENSG00000138172	ENST00000369788	ENSE00001420132	103451083	103451182	2	-1	-1						IPR029570	CALHM2	FALSE	FALSE
10	102714273	102714275	ARL3	ENSG00000138175	ENST00000260746	ENSE00001304265	102714273	102714397	1	-1	0						IPR027417, IPR006689	P-loop_NTPase, Small_GTPase_ARF/SAR	FALSE	FALSE
10	102705346	102705489	ARL3	ENSG00000138175	ENST00000260746	ENSE00001319100	102705346	102705489	2	0	0	TRUE					IPR027417, IPR006689	P-loop_NTPase, Small_GTPase_ARF/SAR	FALSE	FALSE
10	102699373	102699489	ARL3	ENSG00000138175	ENST00000260746	ENSE00000933227	102699373	102699489	3	0	0	TRUE					IPR027417, IPR006689	P-loop_NTPase, Small_GTPase_ARF/SAR	FALSE	FALSE
10	102689893	102689943	ARL3	ENSG00000138175	ENST00000260746	ENSE00000933228	102689893	102689943	4	0	0	TRUE					IPR027417, IPR006689	P-loop_NTPase, Small_GTPase_ARF/SAR	FALSE	FALSE
10	102685816	102686001	ARL3	ENSG00000138175	ENST00000260746	ENSE00001026243	102685816	102686001	5	0	0	TRUE					IPR027417, IPR006689	P-loop_NTPase, Small_GTPase_ARF/SAR	FALSE	FALSE
10	102676894	102676941	ARL3	ENSG00000138175	ENST00000260746	ENSE00001026242	102673731	102676941	6	0	-1						IPR027417, IPR006689	P-loop_NTPase, Small_GTPase_ARF/SAR	FALSE	FALSE
10			CEP55	ENSG00000138180	ENST00000371485	ENSE00001422802	93496612	93496923	1	-1	-1				TRUE		IPR038926	CEP55	FALSE	FALSE
10	93500052	93500234	CEP55	ENSG00000138180	ENST00000371485	ENSE00001021506	93500040	93500234	2	-1	0						IPR038926	CEP55	FALSE	FALSE
10	93503113	93503388	CEP55	ENSG00000138180	ENST00000371485	ENSE00001021508	93503113	93503388	3	0	0	TRUE					IPR038926	CEP55	FALSE	FALSE
10	93506988	93507056	CEP55	ENSG00000138180	ENST00000371485	ENSE00001021507	93506988	93507056	4	0	0	TRUE					IPR038926	CEP55	FALSE	FALSE
10	93515405	93515555	CEP55	ENSG00000138180	ENST00000371485	ENSE00000932971	93515405	93515555	5	0	1						IPR038926	CEP55	FALSE	FALSE
10	93516935	93517248	CEP55	ENSG00000138180	ENST00000371485	ENSE00000932972	93516935	93517248	6	1	0						IPR038926	CEP55	FALSE	FALSE
10	93518877	93518948	CEP55	ENSG00000138180	ENST00000371485	ENSE00003584296	93518877	93518948	7	0	0	TRUE					IPR038926	CEP55	FALSE	FALSE
10	93519682	93519807	CEP55	ENSG00000138180	ENST00000371485	ENSE00000932974	93519682	93519807	8	0	0	TRUE					IPR038926	CEP55	FALSE	FALSE
10	93527950	93528153	CEP55	ENSG00000138180	ENST00000371485	ENSE00001867167	93527950	93529092	9	0	-1						IPR038926	CEP55	FALSE	FALSE
10	93507010	93507056	CEP55	ENSG00000138180	ENST00000445435	ENSE00001762984	93507010	93507056	1	1	0						IPR038926	CEP55	FALSE	FALSE
10	93518877	93518990	CEP55	ENSG00000138180	ENST00000445435	ENSE00001698573	93518877	93519111	4	0	-1						IPR038926	CEP55	FALSE	FALSE
10			KIF20B	ENSG00000138182	ENST00000260753	ENSE00001386745	89701610	89701680	1	-1	-1				TRUE		IPR036961, IPR028828, IPR027640, IPR027417, IPR019821	Kinesin_motor_dom_sf, KIF20B, Kinesin-like_fam, P-loop_NTPase, Kinesin_motor_CS	FALSE	FALSE
10	89705295	89705441	KIF20B	ENSG00000138182	ENST00000260753	ENSE00001594098	89705294	89705441	2	-1	0						IPR036961, IPR028828, IPR027640, IPR027417, IPR019821	Kinesin_motor_dom_sf, KIF20B, Kinesin-like_fam, P-loop_NTPase, Kinesin_motor_CS	FALSE	FALSE
10	89709167	89709253	KIF20B	ENSG00000138182	ENST00000260753	ENSE00001725913	89709167	89709253	3	0	0	TRUE					IPR036961, IPR028828, IPR027640, IPR027417, IPR019821	Kinesin_motor_dom_sf, KIF20B, Kinesin-like_fam, P-loop_NTPase, Kinesin_motor_CS	FALSE	FALSE
10	89709345	89709461	KIF20B	ENSG00000138182	ENST00000260753	ENSE00001757383	89709345	89709461	4	0	0	TRUE					IPR036961, IPR028828, IPR027640, IPR027417, IPR019821	Kinesin_motor_dom_sf, KIF20B, Kinesin-like_fam, P-loop_NTPase, Kinesin_motor_CS	FALSE	FALSE
10	89709927	89710065	KIF20B	ENSG00000138182	ENST00000260753	ENSE00001786379	89709927	89710065	5	0	1						IPR036961, IPR028828, IPR027640, IPR027417, IPR019821	Kinesin_motor_dom_sf, KIF20B, Kinesin-like_fam, P-loop_NTPase, Kinesin_motor_CS	FALSE	FALSE
10	89710961	89711145	KIF20B	ENSG00000138182	ENST00000260753	ENSE00001678309	89710961	89711145	6	1	0						IPR036961, IPR028828, IPR027640, IPR027417, IPR019821	Kinesin_motor_dom_sf, KIF20B, Kinesin-like_fam, P-loop_NTPase, Kinesin_motor_CS	FALSE	FALSE
10	89714047	89714083	KIF20B	ENSG00000138182	ENST00000260753	ENSE00001804743	89714047	89714083	7	0	1						IPR036961, IPR028828, IPR027640, IPR027417, IPR019821	Kinesin_motor_dom_sf, KIF20B, Kinesin-like_fam, P-loop_NTPase, Kinesin_motor_CS	FALSE	FALSE
10	89714955	89715182	KIF20B	ENSG00000138182	ENST00000260753	ENSE00001805944	89714955	89715182	8	1	1		TRUE				IPR036961, IPR028828, IPR027640, IPR027417, IPR019821	Kinesin_motor_dom_sf, KIF20B, Kinesin-like_fam, P-loop_NTPase, Kinesin_motor_CS	FALSE	FALSE
10	89716436	89716547	KIF20B	ENSG00000138182	ENST00000260753	ENSE00001768025	89716436	89716547	9	1	2						IPR036961, IPR028828, IPR027640, IPR027417, IPR019821	Kinesin_motor_dom_sf, KIF20B, Kinesin-like_fam, P-loop_NTPase, Kinesin_motor_CS	FALSE	FALSE
10	89717424	89717495	KIF20B	ENSG00000138182	ENST00000260753	ENSE00001611465	89717424	89717495	10	2	2			TRUE			IPR036961, IPR028828, IPR027640, IPR027417, IPR019821	Kinesin_motor_dom_sf, KIF20B, Kinesin-like_fam, P-loop_NTPase, Kinesin_motor_CS	FALSE	FALSE
10	89717576	89717722	KIF20B	ENSG00000138182	ENST00000260753	ENSE00001688032	89717576	89717722	11	2	2			TRUE			IPR036961, IPR028828, IPR027640, IPR027417, IPR019821	Kinesin_motor_dom_sf, KIF20B, Kinesin-like_fam, P-loop_NTPase, Kinesin_motor_CS	FALSE	FALSE
10	89718710	89718872	KIF20B	ENSG00000138182	ENST00000260753	ENSE00001684264	89718710	89718872	12	2	0						IPR036961, IPR028828, IPR027640, IPR027417, IPR019821	Kinesin_motor_dom_sf, KIF20B, Kinesin-like_fam, P-loop_NTPase, Kinesin_motor_CS	FALSE	FALSE
10	89719419	89719706	KIF20B	ENSG00000138182	ENST00000260753	ENSE00001628880	89719419	89719706	13	0	0	TRUE					IPR036961, IPR028828, IPR027640, IPR027417, IPR019821	Kinesin_motor_dom_sf, KIF20B, Kinesin-like_fam, P-loop_NTPase, Kinesin_motor_CS	FALSE	FALSE
10	89723964	89724103	KIF20B	ENSG00000138182	ENST00000260753	ENSE00001792972	89723964	89724103	14	0	2						IPR036961, IPR028828, IPR027640, IPR027417, IPR019821	Kinesin_motor_dom_sf, KIF20B, Kinesin-like_fam, P-loop_NTPase, Kinesin_motor_CS	FALSE	FALSE
10	89725020	89725158	KIF20B	ENSG00000138182	ENST00000260753	ENSE00003626710	89725020	89725158	15	2	0						IPR036961, IPR028828, IPR027640, IPR027417, IPR019821	Kinesin_motor_dom_sf, KIF20B, Kinesin-like_fam, P-loop_NTPase, Kinesin_motor_CS	FALSE	FALSE
10	89726413	89726521	KIF20B	ENSG00000138182	ENST00000260753	ENSE00003476258	89726413	89726521	16	0	1						IPR036961, IPR028828, IPR027640, IPR027417, IPR019821	Kinesin_motor_dom_sf, KIF20B, Kinesin-like_fam, P-loop_NTPase, Kinesin_motor_CS	FALSE	FALSE
10	89727856	89727896	KIF20B	ENSG00000138182	ENST00000260753	ENSE00003527873	89727856	89727896	17	1	0						IPR036961, IPR028828, IPR027640, IPR027417, IPR019821	Kinesin_motor_dom_sf, KIF20B, Kinesin-like_fam, P-loop_NTPase, Kinesin_motor_CS	FALSE	FALSE
10	89729128	89729247	KIF20B	ENSG00000138182	ENST00000260753	ENSE00003615894	89729128	89729247	18	0	0	TRUE					IPR036961, IPR028828, IPR027640, IPR027417, IPR019821	Kinesin_motor_dom_sf, KIF20B, Kinesin-like_fam, P-loop_NTPase, Kinesin_motor_CS	FALSE	FALSE
10	89732903	89733056	KIF20B	ENSG00000138182	ENST00000260753	ENSE00003488854	89732903	89733056	19	0	1						IPR036961, IPR028828, IPR027640, IPR027417, IPR019821	Kinesin_motor_dom_sf, KIF20B, Kinesin-like_fam, P-loop_NTPase, Kinesin_motor_CS	FALSE	FALSE
10	89737387	89738617	KIF20B	ENSG00000138182	ENST00000260753	ENSE00003574819	89737387	89738617	20	1	2						IPR036961, IPR028828, IPR027640, IPR027417, IPR019821	Kinesin_motor_dom_sf, KIF20B, Kinesin-like_fam, P-loop_NTPase, Kinesin_motor_CS	FALSE	FALSE
10	89738958	89739096	KIF20B	ENSG00000138182	ENST00000260753	ENSE00003676981	89738958	89739096	21	2	0						IPR036961, IPR028828, IPR027640, IPR027417, IPR019821	Kinesin_motor_dom_sf, KIF20B, Kinesin-like_fam, P-loop_NTPase, Kinesin_motor_CS	FALSE	FALSE
10	89743808	89743927	KIF20B	ENSG00000138182	ENST00000260753	ENSE00003667049	89743808	89743927	22	0	0	TRUE					IPR036961, IPR028828, IPR027640, IPR027417, IPR019821	Kinesin_motor_dom_sf, KIF20B, Kinesin-like_fam, P-loop_NTPase, Kinesin_motor_CS	FALSE	FALSE
10	89745899	89745959	KIF20B	ENSG00000138182	ENST00000260753	ENSE00003603410	89745899	89745959	23	0	1						IPR036961, IPR028828, IPR027640, IPR027417, IPR019821	Kinesin_motor_dom_sf, KIF20B, Kinesin-like_fam, P-loop_NTPase, Kinesin_motor_CS	FALSE	FALSE
10	89751346	89751471	KIF20B	ENSG00000138182	ENST00000260753	ENSE00003594452	89751346	89751471	24	1	1		TRUE				IPR036961, IPR028828, IPR027640, IPR027417, IPR019821	Kinesin_motor_dom_sf, KIF20B, Kinesin-like_fam, P-loop_NTPase, Kinesin_motor_CS	FALSE	FALSE
10	89752567	89752691	KIF20B	ENSG00000138182	ENST00000260753	ENSE00003689546	89752567	89752691	25	1	0						IPR036961, IPR028828, IPR027640, IPR027417, IPR019821	Kinesin_motor_dom_sf, KIF20B, Kinesin-like_fam, P-loop_NTPase, Kinesin_motor_CS	FALSE	FALSE
10	89754518	89754673	KIF20B	ENSG00000138182	ENST00000260753	ENSE00003524880	89754518	89754673	26	0	0	TRUE					IPR036961, IPR028828, IPR027640, IPR027417, IPR019821	Kinesin_motor_dom_sf, KIF20B, Kinesin-like_fam, P-loop_NTPase, Kinesin_motor_CS	FALSE	FALSE
10	89758706	89758882	KIF20B	ENSG00000138182	ENST00000260753	ENSE00003571528	89758706	89758882	27	0	0	TRUE					IPR036961, IPR028828, IPR027640, IPR027417, IPR019821	Kinesin_motor_dom_sf, KIF20B, Kinesin-like_fam, P-loop_NTPase, Kinesin_motor_CS	FALSE	FALSE
10	89760526	89760636	KIF20B	ENSG00000138182	ENST00000260753	ENSE00003487463	89760526	89760636	28	0	0	TRUE					IPR036961, IPR028828, IPR027640, IPR027417, IPR019821	Kinesin_motor_dom_sf, KIF20B, Kinesin-like_fam, P-loop_NTPase, Kinesin_motor_CS	FALSE	FALSE
10	89762638	89762835	KIF20B	ENSG00000138182	ENST00000260753	ENSE00003602220	89762638	89762835	29	0	0	TRUE					IPR036961, IPR028828, IPR027640, IPR027417, IPR019821	Kinesin_motor_dom_sf, KIF20B, Kinesin-like_fam, P-loop_NTPase, Kinesin_motor_CS	FALSE	FALSE
10	89768290	89768391	KIF20B	ENSG00000138182	ENST00000260753	ENSE00003623198	89768290	89768391	30	0	0	TRUE					IPR036961, IPR028828, IPR027640, IPR027417, IPR019821	Kinesin_motor_dom_sf, KIF20B, Kinesin-like_fam, P-loop_NTPase, Kinesin_motor_CS	FALSE	FALSE
10	89768738	89768888	KIF20B	ENSG00000138182	ENST00000260753	ENSE00003483896	89768738	89768888	31	0	1						IPR036961, IPR028828, IPR027640, IPR027417, IPR019821	Kinesin_motor_dom_sf, KIF20B, Kinesin-like_fam, P-loop_NTPase, Kinesin_motor_CS	FALSE	FALSE
10	89772689	89772831	KIF20B	ENSG00000138182	ENST00000260753	ENSE00003634535	89772689	89772831	32	1	0						IPR036961, IPR028828, IPR027640, IPR027417, IPR019821	Kinesin_motor_dom_sf, KIF20B, Kinesin-like_fam, P-loop_NTPase, Kinesin_motor_CS	FALSE	FALSE
10	89773971	89774048	KIF20B	ENSG00000138182	ENST00000260753	ENSE00003673525	89773971	89774939	33	0	-1						IPR036961, IPR028828, IPR027640, IPR027417, IPR019821	Kinesin_motor_dom_sf, KIF20B, Kinesin-like_fam, P-loop_NTPase, Kinesin_motor_CS	FALSE	FALSE
10			KIF20B	ENSG00000138182	ENST00000371728	ENSE00001855774	89701590	89701680	1	-1	-1						IPR036961, IPR028828, IPR027640, IPR027417, IPR019821	Kinesin_motor_dom_sf, KIF20B, Kinesin-like_fam, P-loop_NTPase, Kinesin_motor_CS	FALSE	FALSE
10	89726293	89726521	KIF20B	ENSG00000138182	ENST00000371728	ENSE00001402159	89726293	89726521	16	0	1						IPR036961, IPR028828, IPR027640, IPR027417, IPR019821	Kinesin_motor_dom_sf, KIF20B, Kinesin-like_fam, P-loop_NTPase, Kinesin_motor_CS	FALSE	FALSE
10	89773971	89774048	KIF20B	ENSG00000138182	ENST00000371728	ENSE00003910011	89773971	89774934	33	0	-1						IPR036961, IPR028828, IPR027640, IPR027417, IPR019821	Kinesin_motor_dom_sf, KIF20B, Kinesin-like_fam, P-loop_NTPase, Kinesin_motor_CS	FALSE	FALSE
10			KIF20B	ENSG00000138182	ENST00000447580	ENSE00001763040	89701679	89701717	1	-1	-1						IPR036961, IPR028828, IPR027640, IPR027417	Kinesin_motor_dom_sf, KIF20B, Kinesin-like_fam, P-loop_NTPase	FALSE	FALSE
10	89710961	89711090	KIF20B	ENSG00000138182	ENST00000447580	ENSE00001605461	89710961	89711090	6	1	2						IPR036961, IPR028828, IPR027640, IPR027417	Kinesin_motor_dom_sf, KIF20B, Kinesin-like_fam, P-loop_NTPase	FALSE	FALSE
10	95756240	95756255	ENTPD1	ENSG00000138185	ENST00000371205	ENSE00001454616	95756163	95756255	1	-1	1
10	95823237	95823364	ENTPD1	ENSG00000138185	ENST00000371205	ENSE00003651981	95823237	95823364	2	1	0
10	95839691	95839808	ENTPD1	ENSG00000138185	ENST00000371205	ENSE00003679002	95839691	95839808	3	0	1
10	95842344	95842494	ENTPD1	ENSG00000138185	ENST00000371205	ENSE00003533158	95842344	95842494	4	1	2
10	95844476	95844635	ENTPD1	ENSG00000138185	ENST00000371205	ENSE00003546647	95844476	95844635	5	2	0
10	95845357	95845596	ENTPD1	ENSG00000138185	ENST00000371205	ENSE00003804982	95845357	95845596	6	0	0	TRUE
10	95847446	95847706	ENTPD1	ENSG00000138185	ENST00000371205	ENSE00003803333	95847446	95847706	7	0	0	TRUE
10	95860469	95860582	ENTPD1	ENSG00000138185	ENST00000371205	ENSE00003810859	95860469	95860582	8	0	0	TRUE
10	95864724	95864861	ENTPD1	ENSG00000138185	ENST00000371205	ENSE00003809905	95864724	95864861	9	0	0	TRUE
10	95866177	95866383	ENTPD1	ENSG00000138185	ENST00000371205	ENSE00001811430	95866177	95877266	10	0	-1
10	95755715	95755766	ENTPD1	ENSG00000138185	ENST00000371207	ENSE00003674020	95755652	95755766	1	-1	1
10	95866177	95866383	ENTPD1	ENSG00000138185	ENST00000371207	ENSE00003787732	95866177	95866654	10	0	-1
10	95711957	95711993	ENTPD1	ENSG00000138185	ENST00000453258	ENSE00001454622	95711779	95711993	1	-1	1
10	95866177	95866383	ENTPD1	ENSG00000138185	ENST00000453258	ENSE00001850890	95866177	95869695	10	0	-1
10			ENTPD1	ENSG00000138185	ENST00000483213	ENSE00001608618	95756159	95756255	1	-1	-1				TRUE
10	95842406	95842494	ENTPD1	ENSG00000138185	ENST00000483213	ENSE00003632988	95842344	95842494	3	-1	2
10	95844555	95844635	ENTPD1	ENSG00000138185	ENST00000483213	ENSE00001824771	95844555	95844635	4	2	2			TRUE
10	95845357	95845378	ENTPD1	ENSG00000138185	ENST00000483213	ENSE00003789060	95845357	95845596	5	2	-1
10			ENTPD1	ENSG00000138185	ENST00000483213	ENSE00001841461	95847446	95847531	6	-1	-1
10			ENTPD1	ENSG00000138185	ENST00000543964	ENSE00003694276	95755752	95755766	1	-1	-1				TRUE
10			ENTPD1	ENSG00000138185	ENST00000543964	ENSE00003574315	95839691	95839808	2	-1	-1
10	95866177	95866383	ENTPD1	ENSG00000138185	ENST00000543964	ENSE00003784366	95866177	95866558	9	0	-1
10	95756240	95756255	ENTPD1	ENSG00000138185	ENST00000635076	ENSE00001916884	95756179	95756255	1	-1	1
10	95844476	95844487	ENTPD1	ENSG00000138185	ENST00000635076	ENSE00003790728	95844476	95844635	3	0	-1
10			ENTPD1	ENSG00000138185	ENST00000635076	ENSE00003644013	95845357	95845596	4	-1	-1				TRUE
10			ENTPD1	ENSG00000138185	ENST00000635076	ENSE00003787644	95866177	95866696	8	-1	-1
10	95756240	95756255	ENTPD1	ENSG00000138185	ENST00000639992	ENSE00003802438	95756162	95756255	1	-1	1
10	95844476	95844635	ENTPD1	ENSG00000138185	ENST00000639992	ENSE00003804300	95844476	95844635	4	1	2
10			ENTPD1	ENSG00000138185	ENST00000639992	ENSE00003784925	95847446	95847706	6	-1	-1
10			ENTPD1	ENSG00000138185	ENST00000639992	ENSE00003790478	95860469	95860582	7	-1	-1				TRUE
10			ENTPD1	ENSG00000138185	ENST00000639992	ENSE00003787531	95864724	95864861	8	-1	-1				TRUE
10			ENTPD1	ENSG00000138185	ENST00000639992	ENSE00003802911	95866177	95866753	9	-1	-1
10	92848534	92848634	EXOC6	ENSG00000138190	ENST00000260762	ENSE00001951215	92848520	92848634	1	-1	2						IPR042045, IPR042044	EXOC6/Sec15_C_dom1, EXOC6/Sec15_C_dom2	FALSE	FALSE
10	92893349	92893520	EXOC6	ENSG00000138190	ENST00000260762	ENSE00001695079	92893349	92893520	2	2	0						IPR042045, IPR042044	EXOC6/Sec15_C_dom1, EXOC6/Sec15_C_dom2	FALSE	FALSE
10	92894794	92894841	EXOC6	ENSG00000138190	ENST00000260762	ENSE00001791133	92894794	92894841	3	0	0	TRUE					IPR042045, IPR042044	EXOC6/Sec15_C_dom1, EXOC6/Sec15_C_dom2	FALSE	FALSE
10	92894930	92895020	EXOC6	ENSG00000138190	ENST00000260762	ENSE00001609010	92894930	92895020	4	0	1						IPR042045, IPR042044	EXOC6/Sec15_C_dom1, EXOC6/Sec15_C_dom2	FALSE	FALSE
10	92899599	92899644	EXOC6	ENSG00000138190	ENST00000260762	ENSE00001712164	92899599	92899644	5	1	2						IPR042045, IPR042044	EXOC6/Sec15_C_dom1, EXOC6/Sec15_C_dom2	FALSE	FALSE
10	92909427	92909631	EXOC6	ENSG00000138190	ENST00000260762	ENSE00001765204	92909427	92909631	6	2	0						IPR042045, IPR042044	EXOC6/Sec15_C_dom1, EXOC6/Sec15_C_dom2	FALSE	FALSE
10	92915758	92915913	EXOC6	ENSG00000138190	ENST00000260762	ENSE00001646597	92915758	92915913	7	0	0	TRUE					IPR042045, IPR042044	EXOC6/Sec15_C_dom1, EXOC6/Sec15_C_dom2	FALSE	FALSE
10	92919982	92920050	EXOC6	ENSG00000138190	ENST00000260762	ENSE00001780826	92919982	92920050	8	0	0	TRUE					IPR042045, IPR042044	EXOC6/Sec15_C_dom1, EXOC6/Sec15_C_dom2	FALSE	FALSE
10	92928339	92928422	EXOC6	ENSG00000138190	ENST00000260762	ENSE00001711379	92928339	92928422	9	0	0	TRUE					IPR042045, IPR042044	EXOC6/Sec15_C_dom1, EXOC6/Sec15_C_dom2	FALSE	FALSE
10	92934144	92934190	EXOC6	ENSG00000138190	ENST00000260762	ENSE00002431663	92934144	92934190	10	0	2						IPR042045, IPR042044	EXOC6/Sec15_C_dom1, EXOC6/Sec15_C_dom2	FALSE	FALSE
10	92934310	92934430	EXOC6	ENSG00000138190	ENST00000260762	ENSE00001092305	92934310	92934430	11	2	0						IPR042045, IPR042044	EXOC6/Sec15_C_dom1, EXOC6/Sec15_C_dom2	FALSE	FALSE
10	92935814	92935885	EXOC6	ENSG00000138190	ENST00000260762	ENSE00001092313	92935814	92935885	12	0	0	TRUE					IPR042045, IPR042044	EXOC6/Sec15_C_dom1, EXOC6/Sec15_C_dom2	FALSE	FALSE
10	92940727	92940824	EXOC6	ENSG00000138190	ENST00000260762	ENSE00001092311	92940727	92940824	13	0	2						IPR042045, IPR042044	EXOC6/Sec15_C_dom1, EXOC6/Sec15_C_dom2	FALSE	FALSE
10	92948274	92948379	EXOC6	ENSG00000138190	ENST00000260762	ENSE00001092308	92948274	92948379	14	2	0						IPR042045, IPR042044	EXOC6/Sec15_C_dom1, EXOC6/Sec15_C_dom2	FALSE	FALSE
10	92952273	92952382	EXOC6	ENSG00000138190	ENST00000260762	ENSE00001092299	92952273	92952382	15	0	2						IPR042045, IPR042044	EXOC6/Sec15_C_dom1, EXOC6/Sec15_C_dom2	FALSE	FALSE
10	92954630	92954741	EXOC6	ENSG00000138190	ENST00000260762	ENSE00001092302	92954630	92954741	16	2	0						IPR042045, IPR042044	EXOC6/Sec15_C_dom1, EXOC6/Sec15_C_dom2	FALSE	FALSE
10	92955580	92955714	EXOC6	ENSG00000138190	ENST00000260762	ENSE00001092306	92955580	92955714	17	0	0	TRUE					IPR042045, IPR042044	EXOC6/Sec15_C_dom1, EXOC6/Sec15_C_dom2	FALSE	FALSE
10	92974053	92974232	EXOC6	ENSG00000138190	ENST00000260762	ENSE00001092309	92974053	92974232	18	0	0	TRUE					IPR042045, IPR042044	EXOC6/Sec15_C_dom1, EXOC6/Sec15_C_dom2	FALSE	FALSE
10	92997474	92997615	EXOC6	ENSG00000138190	ENST00000260762	ENSE00000932902	92997474	92997615	19	0	1						IPR042045, IPR042044	EXOC6/Sec15_C_dom1, EXOC6/Sec15_C_dom2	FALSE	FALSE
10	93014194	93014267	EXOC6	ENSG00000138190	ENST00000260762	ENSE00003786631	93014194	93014267	20	1	0						IPR042045, IPR042044	EXOC6/Sec15_C_dom1, EXOC6/Sec15_C_dom2	FALSE	FALSE
10	93056924	93057036	EXOC6	ENSG00000138190	ENST00000260762	ENSE00003560949	93056924	93057036	21	0	2						IPR042045, IPR042044	EXOC6/Sec15_C_dom1, EXOC6/Sec15_C_dom2	FALSE	FALSE
10	93058223	93058355	EXOC6	ENSG00000138190	ENST00000260762	ENSE00001838377	93058223	93059490	22	2	-1						IPR042045, IPR042044	EXOC6/Sec15_C_dom1, EXOC6/Sec15_C_dom2	FALSE	FALSE
10	92848534	92848634	EXOC6	ENSG00000138190	ENST00000371543	ENSE00001705602	92848485	92848634	1	-1	2
10	92899599	92899648	EXOC6	ENSG00000138190	ENST00000371543	ENSE00001455485	92899599	92901851	5	1	-1
10	92834739	92834824	EXOC6	ENSG00000138190	ENST00000371552	ENSE00001455499	92834713	92834824	1	-1	2						IPR042045, IPR042044	EXOC6/Sec15_C_dom1, EXOC6/Sec15_C_dom2	FALSE	FALSE
10	93058223	93058355	EXOC6	ENSG00000138190	ENST00000371552	ENSE00001455488	93058223	93059493	22	2	-1						IPR042045, IPR042044	EXOC6/Sec15_C_dom1, EXOC6/Sec15_C_dom2	FALSE	FALSE
10	92848534	92848634	EXOC6	ENSG00000138190	ENST00000443748	ENSE00002275725	92848468	92848634	1	-1	2						IPR042045, IPR042044	EXOC6/Sec15_C_dom1, EXOC6/Sec15_C_dom2	FALSE	FALSE
10	92928420	92928422	EXOC6	ENSG00000138190	ENST00000495132	ENSE00001920673	92928374	92928422	1	-1	0
10	92999250	92999338	EXOC6	ENSG00000138190	ENST00000495132	ENSE00001884388	92999250	92999387	12	1	-1
10			EXOC6	ENSG00000138190	ENST00000495132	ENSE00003611635	93014194	93014267	13	-1	-1				TRUE
10			EXOC6	ENSG00000138190	ENST00000495132	ENSE00003615373	93056924	93057036	14	-1	-1				TRUE
10			EXOC6	ENSG00000138190	ENST00000495132	ENSE00001939695	93058223	93058524	15	-1	-1
10			EXOC6	ENSG00000138190	ENST00000671701	ENSE00003890632	92826831	92826944	1	-1	-1						IPR042045, IPR042044	EXOC6/Sec15_C_dom1, EXOC6/Sec15_C_dom2	FALSE	FALSE
10			EXOC6	ENSG00000138190	ENST00000672817	ENSE00003893873	92831178	92831357	1	-1	-1						IPR042045, IPR042044	EXOC6/Sec15_C_dom1, EXOC6/Sec15_C_dom2	FALSE	FALSE
10	93058223	93058355	EXOC6	ENSG00000138190	ENST00000672817	ENSE00003892273	93058223	93058590	23	2	-1						IPR042045, IPR042044	EXOC6/Sec15_C_dom1, EXOC6/Sec15_C_dom2	FALSE	FALSE
10	94089095	94089376	PLCE1	ENSG00000138193	ENST00000371375	ENSE00001455088	94089095	94089376	1	0	0						IPR035892, IPR029071, IPR028398, IPR023578, IPR017946, IPR015359, IPR011992, IPR001895, IPR001711, IPR001192, IPR000909, IPR000159	C2_domain_sf, Ubiquitin-like_domsf, PLC-epsilon1, Ras_GEF_dom_sf, PLC-like_Pdiesterase_TIM-brl, PLC_EF-hand-like, EF-hand-dom_pair, RASGEF_cat_dom, PLipase_C_Pinositol-sp_Y, PI-PLC_fam, PLipase_C_PInositol-sp_X_dom, RA_dom	FALSE	FALSE
10	94132174	94132459	PLCE1	ENSG00000138193	ENST00000371375	ENSE00000986533	94132174	94132459	2	0	1						IPR035892, IPR029071, IPR028398, IPR023578, IPR017946, IPR015359, IPR011992, IPR001895, IPR001711, IPR001192, IPR000909, IPR000159	C2_domain_sf, Ubiquitin-like_domsf, PLC-epsilon1, Ras_GEF_dom_sf, PLC-like_Pdiesterase_TIM-brl, PLC_EF-hand-like, EF-hand-dom_pair, RASGEF_cat_dom, PLipase_C_Pinositol-sp_Y, PI-PLC_fam, PLipase_C_PInositol-sp_X_dom, RA_dom	FALSE	FALSE
10	94171180	94171496	PLCE1	ENSG00000138193	ENST00000371375	ENSE00000986534	94171180	94171496	3	1	0						IPR035892, IPR029071, IPR028398, IPR023578, IPR017946, IPR015359, IPR011992, IPR001895, IPR001711, IPR001192, IPR000909, IPR000159	C2_domain_sf, Ubiquitin-like_domsf, PLC-epsilon1, Ras_GEF_dom_sf, PLC-like_Pdiesterase_TIM-brl, PLC_EF-hand-like, EF-hand-dom_pair, RASGEF_cat_dom, PLipase_C_Pinositol-sp_Y, PI-PLC_fam, PLipase_C_PInositol-sp_X_dom, RA_dom	FALSE	FALSE
10	94227306	94227451	PLCE1	ENSG00000138193	ENST00000371375	ENSE00000932999	94227306	94227451	4	0	2						IPR035892, IPR029071, IPR028398, IPR023578, IPR017946, IPR015359, IPR011992, IPR001895, IPR001711, IPR001192, IPR000909, IPR000159	C2_domain_sf, Ubiquitin-like_domsf, PLC-epsilon1, Ras_GEF_dom_sf, PLC-like_Pdiesterase_TIM-brl, PLC_EF-hand-like, EF-hand-dom_pair, RASGEF_cat_dom, PLipase_C_Pinositol-sp_Y, PI-PLC_fam, PLipase_C_PInositol-sp_X_dom, RA_dom	FALSE	FALSE
10	94234054	94234312	PLCE1	ENSG00000138193	ENST00000371375	ENSE00000933000	94234054	94234312	5	2	0						IPR035892, IPR029071, IPR028398, IPR023578, IPR017946, IPR015359, IPR011992, IPR001895, IPR001711, IPR001192, IPR000909, IPR000159	C2_domain_sf, Ubiquitin-like_domsf, PLC-epsilon1, Ras_GEF_dom_sf, PLC-like_Pdiesterase_TIM-brl, PLC_EF-hand-like, EF-hand-dom_pair, RASGEF_cat_dom, PLipase_C_Pinositol-sp_Y, PI-PLC_fam, PLipase_C_PInositol-sp_X_dom, RA_dom	FALSE	FALSE
10	94235915	94236120	PLCE1	ENSG00000138193	ENST00000371375	ENSE00000715658	94235915	94236120	6	0	2						IPR035892, IPR029071, IPR028398, IPR023578, IPR017946, IPR015359, IPR011992, IPR001895, IPR001711, IPR001192, IPR000909, IPR000159	C2_domain_sf, Ubiquitin-like_domsf, PLC-epsilon1, Ras_GEF_dom_sf, PLC-like_Pdiesterase_TIM-brl, PLC_EF-hand-like, EF-hand-dom_pair, RASGEF_cat_dom, PLipase_C_Pinositol-sp_Y, PI-PLC_fam, PLipase_C_PInositol-sp_X_dom, RA_dom	FALSE	FALSE
10	94245946	94246621	PLCE1	ENSG00000138193	ENST00000371375	ENSE00001123935	94245946	94246621	7	2	0						IPR035892, IPR029071, IPR028398, IPR023578, IPR017946, IPR015359, IPR011992, IPR001895, IPR001711, IPR001192, IPR000909, IPR000159	C2_domain_sf, Ubiquitin-like_domsf, PLC-epsilon1, Ras_GEF_dom_sf, PLC-like_Pdiesterase_TIM-brl, PLC_EF-hand-like, EF-hand-dom_pair, RASGEF_cat_dom, PLipase_C_Pinositol-sp_Y, PI-PLC_fam, PLipase_C_PInositol-sp_X_dom, RA_dom	FALSE	FALSE
10	94252316	94252498	PLCE1	ENSG00000138193	ENST00000371375	ENSE00000810824	94252316	94252498	8	0	0	TRUE					IPR035892, IPR029071, IPR028398, IPR023578, IPR017946, IPR015359, IPR011992, IPR001895, IPR001711, IPR001192, IPR000909, IPR000159	C2_domain_sf, Ubiquitin-like_domsf, PLC-epsilon1, Ras_GEF_dom_sf, PLC-like_Pdiesterase_TIM-brl, PLC_EF-hand-like, EF-hand-dom_pair, RASGEF_cat_dom, PLipase_C_Pinositol-sp_Y, PI-PLC_fam, PLipase_C_PInositol-sp_X_dom, RA_dom	FALSE	FALSE
10	94254190	94254307	PLCE1	ENSG00000138193	ENST00000371375	ENSE00000986536	94254190	94254307	9	0	1						IPR035892, IPR029071, IPR028398, IPR023578, IPR017946, IPR015359, IPR011992, IPR001895, IPR001711, IPR001192, IPR000909, IPR000159	C2_domain_sf, Ubiquitin-like_domsf, PLC-epsilon1, Ras_GEF_dom_sf, PLC-like_Pdiesterase_TIM-brl, PLC_EF-hand-like, EF-hand-dom_pair, RASGEF_cat_dom, PLipase_C_Pinositol-sp_Y, PI-PLC_fam, PLipase_C_PInositol-sp_X_dom, RA_dom	FALSE	FALSE
10	94254893	94255049	PLCE1	ENSG00000138193	ENST00000371375	ENSE00001123919	94254893	94255049	10	1	2						IPR035892, IPR029071, IPR028398, IPR023578, IPR017946, IPR015359, IPR011992, IPR001895, IPR001711, IPR001192, IPR000909, IPR000159	C2_domain_sf, Ubiquitin-like_domsf, PLC-epsilon1, Ras_GEF_dom_sf, PLC-like_Pdiesterase_TIM-brl, PLC_EF-hand-like, EF-hand-dom_pair, RASGEF_cat_dom, PLipase_C_Pinositol-sp_Y, PI-PLC_fam, PLipase_C_PInositol-sp_X_dom, RA_dom	FALSE	FALSE
10	94258800	94258922	PLCE1	ENSG00000138193	ENST00000371375	ENSE00001123911	94258800	94258922	11	2	2			TRUE			IPR035892, IPR029071, IPR028398, IPR023578, IPR017946, IPR015359, IPR011992, IPR001895, IPR001711, IPR001192, IPR000909, IPR000159	C2_domain_sf, Ubiquitin-like_domsf, PLC-epsilon1, Ras_GEF_dom_sf, PLC-like_Pdiesterase_TIM-brl, PLC_EF-hand-like, EF-hand-dom_pair, RASGEF_cat_dom, PLipase_C_Pinositol-sp_Y, PI-PLC_fam, PLipase_C_PInositol-sp_X_dom, RA_dom	FALSE	FALSE
10	94259014	94259150	PLCE1	ENSG00000138193	ENST00000371375	ENSE00000715713	94259014	94259150	12	2	1						IPR035892, IPR029071, IPR028398, IPR023578, IPR017946, IPR015359, IPR011992, IPR001895, IPR001711, IPR001192, IPR000909, IPR000159	C2_domain_sf, Ubiquitin-like_domsf, PLC-epsilon1, Ras_GEF_dom_sf, PLC-like_Pdiesterase_TIM-brl, PLC_EF-hand-like, EF-hand-dom_pair, RASGEF_cat_dom, PLipase_C_Pinositol-sp_Y, PI-PLC_fam, PLipase_C_PInositol-sp_X_dom, RA_dom	FALSE	FALSE
10	94262494	94262732	PLCE1	ENSG00000138193	ENST00000371375	ENSE00000715716	94262494	94262732	13	1	0						IPR035892, IPR029071, IPR028398, IPR023578, IPR017946, IPR015359, IPR011992, IPR001895, IPR001711, IPR001192, IPR000909, IPR000159	C2_domain_sf, Ubiquitin-like_domsf, PLC-epsilon1, Ras_GEF_dom_sf, PLC-like_Pdiesterase_TIM-brl, PLC_EF-hand-like, EF-hand-dom_pair, RASGEF_cat_dom, PLipase_C_Pinositol-sp_Y, PI-PLC_fam, PLipase_C_PInositol-sp_X_dom, RA_dom	FALSE	FALSE
10	94265647	94265708	PLCE1	ENSG00000138193	ENST00000371375	ENSE00000933001	94265647	94265708	14	0	2						IPR035892, IPR029071, IPR028398, IPR023578, IPR017946, IPR015359, IPR011992, IPR001895, IPR001711, IPR001192, IPR000909, IPR000159	C2_domain_sf, Ubiquitin-like_domsf, PLC-epsilon1, Ras_GEF_dom_sf, PLC-like_Pdiesterase_TIM-brl, PLC_EF-hand-like, EF-hand-dom_pair, RASGEF_cat_dom, PLipase_C_Pinositol-sp_Y, PI-PLC_fam, PLipase_C_PInositol-sp_X_dom, RA_dom	FALSE	FALSE
10	94265793	94265958	PLCE1	ENSG00000138193	ENST00000371375	ENSE00000933002	94265793	94265958	15	2	0						IPR035892, IPR029071, IPR028398, IPR023578, IPR017946, IPR015359, IPR011992, IPR001895, IPR001711, IPR001192, IPR000909, IPR000159	C2_domain_sf, Ubiquitin-like_domsf, PLC-epsilon1, Ras_GEF_dom_sf, PLC-like_Pdiesterase_TIM-brl, PLC_EF-hand-like, EF-hand-dom_pair, RASGEF_cat_dom, PLipase_C_Pinositol-sp_Y, PI-PLC_fam, PLipase_C_PInositol-sp_X_dom, RA_dom	FALSE	FALSE
10	94268929	94269036	PLCE1	ENSG00000138193	ENST00000371375	ENSE00000933003	94268929	94269036	16	0	0	TRUE					IPR035892, IPR029071, IPR028398, IPR023578, IPR017946, IPR015359, IPR011992, IPR001895, IPR001711, IPR001192, IPR000909, IPR000159	C2_domain_sf, Ubiquitin-like_domsf, PLC-epsilon1, Ras_GEF_dom_sf, PLC-like_Pdiesterase_TIM-brl, PLC_EF-hand-like, EF-hand-dom_pair, RASGEF_cat_dom, PLipase_C_Pinositol-sp_Y, PI-PLC_fam, PLipase_C_PInositol-sp_X_dom, RA_dom	FALSE	FALSE
10	94270486	94270602	PLCE1	ENSG00000138193	ENST00000371375	ENSE00000933004	94270486	94270602	17	0	0	TRUE					IPR035892, IPR029071, IPR028398, IPR023578, IPR017946, IPR015359, IPR011992, IPR001895, IPR001711, IPR001192, IPR000909, IPR000159	C2_domain_sf, Ubiquitin-like_domsf, PLC-epsilon1, Ras_GEF_dom_sf, PLC-like_Pdiesterase_TIM-brl, PLC_EF-hand-like, EF-hand-dom_pair, RASGEF_cat_dom, PLipase_C_Pinositol-sp_Y, PI-PLC_fam, PLipase_C_PInositol-sp_X_dom, RA_dom	FALSE	FALSE
