## Supplementary File 3 for "The role of alternative splicing in CEP290-related disease pathogenesis" (part 37 of 70)

Chromosome/scaffold name	Genomic coding start	Genomic coding end	Gene name	Gene stable ID	Transcript stable ID	Exon stable ID	Exon region start (bp)	Exon region end (bp)	Exon rank in transcript	Start phase	End phase	Skippable "0,0" exons	Skippable "TRUE,TRUE" exons	Skippable "2,2" exons	Skippable "-TRUE,-TRUE" exons	Skippable "-2,-2" exons	Interpro ID	Interpro Short Description	contains "coiled-coil"?	contains "collagen"?
10	94273562	94273720	PLCE1	ENSG00000138193	ENST00000371375	ENSE00000933005	94273562	94273720	18	0	0	TRUE					IPR035892, IPR029071, IPR028398, IPR023578, IPR017946, IPR015359, IPR011992, IPR001895, IPR001711, IPR001192, IPR000909, IPR000159	C2_domain_sf, Ubiquitin-like_domsf, PLC-epsilon1, Ras_GEF_dom_sf, PLC-like_Pdiesterase_TIM-brl, PLC_EF-hand-like, EF-hand-dom_pair, RASGEF_cat_dom, PLipase_C_Pinositol-sp_Y, PI-PLC_fam, PLipase_C_PInositol-sp_X_dom, RA_dom	FALSE	FALSE
10	94279782	94279911	PLCE1	ENSG00000138193	ENST00000371375	ENSE00001123767	94279782	94279911	19	0	1						IPR035892, IPR029071, IPR028398, IPR023578, IPR017946, IPR015359, IPR011992, IPR001895, IPR001711, IPR001192, IPR000909, IPR000159	C2_domain_sf, Ubiquitin-like_domsf, PLC-epsilon1, Ras_GEF_dom_sf, PLC-like_Pdiesterase_TIM-brl, PLC_EF-hand-like, EF-hand-dom_pair, RASGEF_cat_dom, PLipase_C_Pinositol-sp_Y, PI-PLC_fam, PLipase_C_PInositol-sp_X_dom, RA_dom	FALSE	FALSE
10	94283790	94283911	PLCE1	ENSG00000138193	ENST00000371375	ENSE00001123760	94283790	94283911	20	1	0						IPR035892, IPR029071, IPR028398, IPR023578, IPR017946, IPR015359, IPR011992, IPR001895, IPR001711, IPR001192, IPR000909, IPR000159	C2_domain_sf, Ubiquitin-like_domsf, PLC-epsilon1, Ras_GEF_dom_sf, PLC-like_Pdiesterase_TIM-brl, PLC_EF-hand-like, EF-hand-dom_pair, RASGEF_cat_dom, PLipase_C_Pinositol-sp_Y, PI-PLC_fam, PLipase_C_PInositol-sp_X_dom, RA_dom	FALSE	FALSE
10	94284848	94284965	PLCE1	ENSG00000138193	ENST00000371375	ENSE00000933008	94284848	94284965	21	0	1						IPR035892, IPR029071, IPR028398, IPR023578, IPR017946, IPR015359, IPR011992, IPR001895, IPR001711, IPR001192, IPR000909, IPR000159	C2_domain_sf, Ubiquitin-like_domsf, PLC-epsilon1, Ras_GEF_dom_sf, PLC-like_Pdiesterase_TIM-brl, PLC_EF-hand-like, EF-hand-dom_pair, RASGEF_cat_dom, PLipase_C_Pinositol-sp_Y, PI-PLC_fam, PLipase_C_PInositol-sp_X_dom, RA_dom	FALSE	FALSE
10	94293508	94293639	PLCE1	ENSG00000138193	ENST00000371375	ENSE00001123834	94293508	94293639	22	1	1		TRUE				IPR035892, IPR029071, IPR028398, IPR023578, IPR017946, IPR015359, IPR011992, IPR001895, IPR001711, IPR001192, IPR000909, IPR000159	C2_domain_sf, Ubiquitin-like_domsf, PLC-epsilon1, Ras_GEF_dom_sf, PLC-like_Pdiesterase_TIM-brl, PLC_EF-hand-like, EF-hand-dom_pair, RASGEF_cat_dom, PLipase_C_Pinositol-sp_Y, PI-PLC_fam, PLipase_C_PInositol-sp_X_dom, RA_dom	FALSE	FALSE
10	94298379	94298669	PLCE1	ENSG00000138193	ENST00000371375	ENSE00000933010	94298379	94298669	23	1	1		TRUE				IPR035892, IPR029071, IPR028398, IPR023578, IPR017946, IPR015359, IPR011992, IPR001895, IPR001711, IPR001192, IPR000909, IPR000159	C2_domain_sf, Ubiquitin-like_domsf, PLC-epsilon1, Ras_GEF_dom_sf, PLC-like_Pdiesterase_TIM-brl, PLC_EF-hand-like, EF-hand-dom_pair, RASGEF_cat_dom, PLipase_C_Pinositol-sp_Y, PI-PLC_fam, PLipase_C_PInositol-sp_X_dom, RA_dom	FALSE	FALSE
10	94304482	94304645	PLCE1	ENSG00000138193	ENST00000371375	ENSE00000933011	94304482	94304645	24	1	0						IPR035892, IPR029071, IPR028398, IPR023578, IPR017946, IPR015359, IPR011992, IPR001895, IPR001711, IPR001192, IPR000909, IPR000159	C2_domain_sf, Ubiquitin-like_domsf, PLC-epsilon1, Ras_GEF_dom_sf, PLC-like_Pdiesterase_TIM-brl, PLC_EF-hand-like, EF-hand-dom_pair, RASGEF_cat_dom, PLipase_C_Pinositol-sp_Y, PI-PLC_fam, PLipase_C_PInositol-sp_X_dom, RA_dom	FALSE	FALSE
10	94306427	94306688	PLCE1	ENSG00000138193	ENST00000371375	ENSE00000933012	94306427	94306688	25	0	1						IPR035892, IPR029071, IPR028398, IPR023578, IPR017946, IPR015359, IPR011992, IPR001895, IPR001711, IPR001192, IPR000909, IPR000159	C2_domain_sf, Ubiquitin-like_domsf, PLC-epsilon1, Ras_GEF_dom_sf, PLC-like_Pdiesterase_TIM-brl, PLC_EF-hand-like, EF-hand-dom_pair, RASGEF_cat_dom, PLipase_C_Pinositol-sp_Y, PI-PLC_fam, PLipase_C_PInositol-sp_X_dom, RA_dom	FALSE	FALSE
10	94308581	94308699	PLCE1	ENSG00000138193	ENST00000371375	ENSE00000933013	94308581	94308699	26	1	0						IPR035892, IPR029071, IPR028398, IPR023578, IPR017946, IPR015359, IPR011992, IPR001895, IPR001711, IPR001192, IPR000909, IPR000159	C2_domain_sf, Ubiquitin-like_domsf, PLC-epsilon1, Ras_GEF_dom_sf, PLC-like_Pdiesterase_TIM-brl, PLC_EF-hand-like, EF-hand-dom_pair, RASGEF_cat_dom, PLipase_C_Pinositol-sp_Y, PI-PLC_fam, PLipase_C_PInositol-sp_X_dom, RA_dom	FALSE	FALSE
10	94313254	94313382	PLCE1	ENSG00000138193	ENST00000371375	ENSE00000933014	94313254	94313382	27	0	0	TRUE					IPR035892, IPR029071, IPR028398, IPR023578, IPR017946, IPR015359, IPR011992, IPR001895, IPR001711, IPR001192, IPR000909, IPR000159	C2_domain_sf, Ubiquitin-like_domsf, PLC-epsilon1, Ras_GEF_dom_sf, PLC-like_Pdiesterase_TIM-brl, PLC_EF-hand-like, EF-hand-dom_pair, RASGEF_cat_dom, PLipase_C_Pinositol-sp_Y, PI-PLC_fam, PLipase_C_PInositol-sp_X_dom, RA_dom	FALSE	FALSE
10	94316547	94316756	PLCE1	ENSG00000138193	ENST00000371375	ENSE00000933015	94316547	94316756	28	0	0	TRUE					IPR035892, IPR029071, IPR028398, IPR023578, IPR017946, IPR015359, IPR011992, IPR001895, IPR001711, IPR001192, IPR000909, IPR000159	C2_domain_sf, Ubiquitin-like_domsf, PLC-epsilon1, Ras_GEF_dom_sf, PLC-like_Pdiesterase_TIM-brl, PLC_EF-hand-like, EF-hand-dom_pair, RASGEF_cat_dom, PLipase_C_Pinositol-sp_Y, PI-PLC_fam, PLipase_C_PInositol-sp_X_dom, RA_dom	FALSE	FALSE
10	94321901	94322059	PLCE1	ENSG00000138193	ENST00000371375	ENSE00000933016	94321901	94322059	29	0	0	TRUE					IPR035892, IPR029071, IPR028398, IPR023578, IPR017946, IPR015359, IPR011992, IPR001895, IPR001711, IPR001192, IPR000909, IPR000159	C2_domain_sf, Ubiquitin-like_domsf, PLC-epsilon1, Ras_GEF_dom_sf, PLC-like_Pdiesterase_TIM-brl, PLC_EF-hand-like, EF-hand-dom_pair, RASGEF_cat_dom, PLipase_C_Pinositol-sp_Y, PI-PLC_fam, PLipase_C_PInositol-sp_X_dom, RA_dom	FALSE	FALSE
10	94324349	94324567	PLCE1	ENSG00000138193	ENST00000371375	ENSE00000933017	94324349	94324567	30	0	0	TRUE					IPR035892, IPR029071, IPR028398, IPR023578, IPR017946, IPR015359, IPR011992, IPR001895, IPR001711, IPR001192, IPR000909, IPR000159	C2_domain_sf, Ubiquitin-like_domsf, PLC-epsilon1, Ras_GEF_dom_sf, PLC-like_Pdiesterase_TIM-brl, PLC_EF-hand-like, EF-hand-dom_pair, RASGEF_cat_dom, PLipase_C_Pinositol-sp_Y, PI-PLC_fam, PLipase_C_PInositol-sp_X_dom, RA_dom	FALSE	FALSE
10	94324892	94325080	PLCE1	ENSG00000138193	ENST00000371375	ENSE00001455087	94324892	94325609	31	0	-1						IPR035892, IPR029071, IPR028398, IPR023578, IPR017946, IPR015359, IPR011992, IPR001895, IPR001711, IPR001192, IPR000909, IPR000159	C2_domain_sf, Ubiquitin-like_domsf, PLC-epsilon1, Ras_GEF_dom_sf, PLC-like_Pdiesterase_TIM-brl, PLC_EF-hand-like, EF-hand-dom_pair, RASGEF_cat_dom, PLipase_C_Pinositol-sp_Y, PI-PLC_fam, PLipase_C_PInositol-sp_X_dom, RA_dom	FALSE	FALSE
10			PLCE1	ENSG00000138193	ENST00000371380	ENSE00003901571	93993931	93994258	1	-1	-1				TRUE		IPR035892, IPR029071, IPR028398, IPR023578, IPR017946, IPR015359, IPR011992, IPR001895, IPR001711, IPR001192, IPR000909, IPR000159	C2_domain_sf, Ubiquitin-like_domsf, PLC-epsilon1, Ras_GEF_dom_sf, PLC-like_Pdiesterase_TIM-brl, PLC_EF-hand-like, EF-hand-dom_pair, RASGEF_cat_dom, PLipase_C_Pinositol-sp_Y, PI-PLC_fam, PLipase_C_PInositol-sp_X_dom, RA_dom	FALSE	FALSE
10	94031047	94032252	PLCE1	ENSG00000138193	ENST00000371380	ENSE00001455103	94030683	94032252	2	-1	0						IPR035892, IPR029071, IPR028398, IPR023578, IPR017946, IPR015359, IPR011992, IPR001895, IPR001711, IPR001192, IPR000909, IPR000159	C2_domain_sf, Ubiquitin-like_domsf, PLC-epsilon1, Ras_GEF_dom_sf, PLC-like_Pdiesterase_TIM-brl, PLC_EF-hand-like, EF-hand-dom_pair, RASGEF_cat_dom, PLipase_C_Pinositol-sp_Y, PI-PLC_fam, PLipase_C_PInositol-sp_X_dom, RA_dom	FALSE	FALSE
10	94324892	94325080	PLCE1	ENSG00000138193	ENST00000371380	ENSE00001455108	94324892	94325104	32	0	-1						IPR035892, IPR029071, IPR028398, IPR023578, IPR017946, IPR015359, IPR011992, IPR001895, IPR001711, IPR001192, IPR000909, IPR000159	C2_domain_sf, Ubiquitin-like_domsf, PLC-epsilon1, Ras_GEF_dom_sf, PLC-like_Pdiesterase_TIM-brl, PLC_EF-hand-like, EF-hand-dom_pair, RASGEF_cat_dom, PLipase_C_Pinositol-sp_Y, PI-PLC_fam, PLipase_C_PInositol-sp_X_dom, RA_dom	FALSE	FALSE
10			PLCE1	ENSG00000138193	ENST00000371380	ENSE00003711053	94327968	94332823	33	-1	-1						IPR035892, IPR029071, IPR028398, IPR023578, IPR017946, IPR015359, IPR011992, IPR001895, IPR001711, IPR001192, IPR000909, IPR000159	C2_domain_sf, Ubiquitin-like_domsf, PLC-epsilon1, Ras_GEF_dom_sf, PLC-like_Pdiesterase_TIM-brl, PLC_EF-hand-like, EF-hand-dom_pair, RASGEF_cat_dom, PLipase_C_Pinositol-sp_Y, PI-PLC_fam, PLipase_C_PInositol-sp_X_dom, RA_dom	FALSE	FALSE
10	94089095	94089376	PLCE1	ENSG00000138193	ENST00000371385	ENSE00002303873	94089040	94089376	1	-1	0						IPR036964, IPR035892, IPR029071, IPR028398, IPR023578, IPR017946, IPR015359, IPR011992, IPR001895, IPR001711, IPR001192, IPR000909, IPR000159	RASGEF_cat_dom_sf, C2_domain_sf, Ubiquitin-like_domsf, PLC-epsilon1, Ras_GEF_dom_sf, PLC-like_Pdiesterase_TIM-brl, PLC_EF-hand-like, EF-hand-dom_pair, RASGEF_cat_dom, PLipase_C_Pinositol-sp_Y, PI-PLC_fam, PLipase_C_PInositol-sp_X_dom, RA_dom	FALSE	FALSE
10	94236017	94236120	PLCE1	ENSG00000138193	ENST00000371385	ENSE00003903546	94236017	94236120	6	0	2						IPR036964, IPR035892, IPR029071, IPR028398, IPR023578, IPR017946, IPR015359, IPR011992, IPR001895, IPR001711, IPR001192, IPR000909, IPR000159	RASGEF_cat_dom_sf, C2_domain_sf, Ubiquitin-like_domsf, PLC-epsilon1, Ras_GEF_dom_sf, PLC-like_Pdiesterase_TIM-brl, PLC_EF-hand-like, EF-hand-dom_pair, RASGEF_cat_dom, PLipase_C_Pinositol-sp_Y, PI-PLC_fam, PLipase_C_PInositol-sp_X_dom, RA_dom	FALSE	FALSE
10			PLCE1	ENSG00000138193	ENST00000371385	ENSE00003899901	94327968	94328365	32	-1	-1						IPR036964, IPR035892, IPR029071, IPR028398, IPR023578, IPR017946, IPR015359, IPR011992, IPR001895, IPR001711, IPR001192, IPR000909, IPR000159	RASGEF_cat_dom_sf, C2_domain_sf, Ubiquitin-like_domsf, PLC-epsilon1, Ras_GEF_dom_sf, PLC-like_Pdiesterase_TIM-brl, PLC_EF-hand-like, EF-hand-dom_pair, RASGEF_cat_dom, PLipase_C_Pinositol-sp_Y, PI-PLC_fam, PLipase_C_PInositol-sp_X_dom, RA_dom	FALSE	FALSE
10	94227420	94227451	PLCE1	ENSG00000138193	ENST00000674827	ENSE00003899988	94227420	94227451	1	0	2						IPR035892, IPR029071, IPR028398, IPR023578, IPR017946, IPR015359, IPR011992, IPR001895, IPR001711, IPR001192, IPR000909	C2_domain_sf, Ubiquitin-like_domsf, PLC-epsilon1, Ras_GEF_dom_sf, PLC-like_Pdiesterase_TIM-brl, PLC_EF-hand-like, EF-hand-dom_pair, RASGEF_cat_dom, PLipase_C_Pinositol-sp_Y, PI-PLC_fam, PLipase_C_PInositol-sp_X_dom	FALSE	FALSE
10	94282794	94282832	PLCE1	ENSG00000138193	ENST00000674827	ENSE00003901580	94282794	94282832	17	1	1						IPR035892, IPR029071, IPR028398, IPR023578, IPR017946, IPR015359, IPR011992, IPR001895, IPR001711, IPR001192, IPR000909	C2_domain_sf, Ubiquitin-like_domsf, PLC-epsilon1, Ras_GEF_dom_sf, PLC-like_Pdiesterase_TIM-brl, PLC_EF-hand-like, EF-hand-dom_pair, RASGEF_cat_dom, PLipase_C_Pinositol-sp_Y, PI-PLC_fam, PLipase_C_PInositol-sp_X_dom	FALSE	FALSE
10	94321901	94322026	PLCE1	ENSG00000138193	ENST00000674827	ENSE00003902648	94321901	94322026	27	0	0						IPR035892, IPR029071, IPR028398, IPR023578, IPR017946, IPR015359, IPR011992, IPR001895, IPR001711, IPR001192, IPR000909	C2_domain_sf, Ubiquitin-like_domsf, PLC-epsilon1, Ras_GEF_dom_sf, PLC-like_Pdiesterase_TIM-brl, PLC_EF-hand-like, EF-hand-dom_pair, RASGEF_cat_dom, PLipase_C_Pinositol-sp_Y, PI-PLC_fam, PLipase_C_PInositol-sp_X_dom	FALSE	FALSE
10			PLCE1	ENSG00000138193	ENST00000675218	ENSE00003904070	94327968	94328339	32	-1	-1						IPR035892, IPR029071, IPR028398, IPR023578, IPR017946, IPR015359, IPR011992, IPR001895, IPR001711, IPR001192, IPR000909, IPR000159	C2_domain_sf, Ubiquitin-like_domsf, PLC-epsilon1, Ras_GEF_dom_sf, PLC-like_Pdiesterase_TIM-brl, PLC_EF-hand-like, EF-hand-dom_pair, RASGEF_cat_dom, PLipase_C_Pinositol-sp_Y, PI-PLC_fam, PLipase_C_PInositol-sp_X_dom, RA_dom	FALSE	FALSE
10	94089095	94089145	PLCE1	ENSG00000138193	ENST00000676102	ENSE00003903312	94089040	94089145	1	-1	0						IPR023578, IPR017946, IPR015359, IPR011992, IPR008937, IPR001895, IPR001192	Ras_GEF_dom_sf, PLC-like_Pdiesterase_TIM-brl, PLC_EF-hand-like, EF-hand-dom_pair, Ras-like_GEF, RASGEF_cat_dom, PI-PLC_fam	FALSE	FALSE
10	94298379	94298477	PLCE1	ENSG00000138193	ENST00000676102	ENSE00003902817	94298379	94298477	23	1	1						IPR023578, IPR017946, IPR015359, IPR011992, IPR008937, IPR001895, IPR001192	Ras_GEF_dom_sf, PLC-like_Pdiesterase_TIM-brl, PLC_EF-hand-like, EF-hand-dom_pair, Ras-like_GEF, RASGEF_cat_dom, PI-PLC_fam	FALSE	FALSE
10			RBP4	ENSG00000138207	ENST00000371464	ENSE00001455288	93601171	93601235	1	-1	-1						IPR022272, IPR022271, IPR012674, IPR002449	Lipocalin_CS, Lipocalin_ApoD, Calycin, Retinol-bd/Purpurin	FALSE	FALSE
10	93600918	93601028	RBP4	ENSG00000138207	ENST00000371464	ENSE00001455290	93600918	93601046	2	-1	0						IPR022272, IPR022271, IPR012674, IPR002449	Lipocalin_CS, Lipocalin_ApoD, Calycin, Retinol-bd/Purpurin	FALSE	FALSE
10	93600667	93600803	RBP4	ENSG00000138207	ENST00000371464	ENSE00000932979	93600667	93600803	3	0	2						IPR022272, IPR022271, IPR012674, IPR002449	Lipocalin_CS, Lipocalin_ApoD, Calycin, Retinol-bd/Purpurin	FALSE	FALSE
10	93600393	93600499	RBP4	ENSG00000138207	ENST00000371464	ENSE00003391253	93600393	93600499	4	2	1						IPR022272, IPR022271, IPR012674, IPR002449	Lipocalin_CS, Lipocalin_ApoD, Calycin, Retinol-bd/Purpurin	FALSE	FALSE
10	93593823	93594035	RBP4	ENSG00000138207	ENST00000371464	ENSE00000932977	93593823	93594035	5	1	1		TRUE				IPR022272, IPR022271, IPR012674, IPR002449	Lipocalin_CS, Lipocalin_ApoD, Calycin, Retinol-bd/Purpurin	FALSE	FALSE
10	93592075	93592112	RBP4	ENSG00000138207	ENST00000371464	ENSE00003842579	93591694	93592112	6	1	-1						IPR022272, IPR022271, IPR012674, IPR002449	Lipocalin_CS, Lipocalin_ApoD, Calycin, Retinol-bd/Purpurin	FALSE	FALSE
10			RBP4	ENSG00000138207	ENST00000371467	ENSE00001455291	93601362	93601663	1	-1	-1						IPR022272, IPR022271, IPR012674, IPR002449	Lipocalin_CS, Lipocalin_ApoD, Calycin, Retinol-bd/Purpurin	FALSE	FALSE
10	93592075	93592112	RBP4	ENSG00000138207	ENST00000371467	ENSE00001455294	93591687	93592112	6	1	-1						IPR022272, IPR022271, IPR012674, IPR002449	Lipocalin_CS, Lipocalin_ApoD, Calycin, Retinol-bd/Purpurin	FALSE	FALSE
10	93601666	93601716	RBP4	ENSG00000138207	ENST00000371469	ENSE00001455298	93601666	93601744	1	-1	0						IPR022272, IPR022271, IPR012674, IPR002449	Lipocalin_CS, Lipocalin_ApoD, Calycin, Retinol-bd/Purpurin	FALSE	FALSE
10	93600918	93600971	RBP4	ENSG00000138207	ENST00000371469	ENSE00001455297	93600918	93600971	2	0	0						IPR022272, IPR022271, IPR012674, IPR002449	Lipocalin_CS, Lipocalin_ApoD, Calycin, Retinol-bd/Purpurin	FALSE	FALSE
10	93592075	93592112	RBP4	ENSG00000138207	ENST00000371469	ENSE00001926260	93591889	93592112	6	1	-1						IPR022272, IPR022271, IPR012674, IPR002449	Lipocalin_CS, Lipocalin_ApoD, Calycin, Retinol-bd/Purpurin	FALSE	FALSE
10	93601670	93601716	RBP4	ENSG00000138207	ENST00000629763	ENSE00003774046	93601670	93601716	1	0	2						IPR022272, IPR022271, IPR012674, IPR002449	Lipocalin_CS, Lipocalin_ApoD, Calycin, Retinol-bd/Purpurin	FALSE	FALSE
10	93600918	93600975	RBP4	ENSG00000138207	ENST00000629763	ENSE00003771883	93600918	93600975	2	2	0						IPR022272, IPR022271, IPR012674, IPR002449	Lipocalin_CS, Lipocalin_ApoD, Calycin, Retinol-bd/Purpurin	FALSE	FALSE
10	93592075	93592112	RBP4	ENSG00000138207	ENST00000629763	ENSE00003761838	93591837	93592112	6	1	-1						IPR022272, IPR022271, IPR012674, IPR002449	Lipocalin_CS, Lipocalin_ApoD, Calycin, Retinol-bd/Purpurin	FALSE	FALSE
10			ANXA7	ENSG00000138279	ENST00000372919	ENSE00001912241	73414012	73414067	1	-1	-1				TRUE		IPR037104, IPR018502, IPR018252	Annexin_sf, Annexin_repeat, Annexin_repeat_CS	FALSE	FALSE
10	73400803	73400856	ANXA7	ENSG00000138279	ENST00000372919	ENSE00001459061	73400803	73400857	2	-1	0						IPR037104, IPR018502, IPR018252	Annexin_sf, Annexin_repeat, Annexin_repeat_CS	FALSE	FALSE
10	73398181	73398385	ANXA7	ENSG00000138279	ENST00000372919	ENSE00003538818	73398181	73398385	3	0	1						IPR037104, IPR018502, IPR018252	Annexin_sf, Annexin_repeat, Annexin_repeat_CS	FALSE	FALSE
10	73397164	73397274	ANXA7	ENSG00000138279	ENST00000372919	ENSE00003673501	73397164	73397274	4	1	1		TRUE				IPR037104, IPR018502, IPR018252	Annexin_sf, Annexin_repeat, Annexin_repeat_CS	FALSE	FALSE
10	73396519	73396583	ANXA7	ENSG00000138279	ENST00000372919	ENSE00003476886	73396519	73396583	5	1	0						IPR037104, IPR018502, IPR018252	Annexin_sf, Annexin_repeat, Annexin_repeat_CS	FALSE	FALSE
10	73396044	73396109	ANXA7	ENSG00000138279	ENST00000372919	ENSE00000986949	73396044	73396109	6	0	0	TRUE					IPR037104, IPR018502, IPR018252	Annexin_sf, Annexin_repeat, Annexin_repeat_CS	FALSE	FALSE
10	73388312	73388414	ANXA7	ENSG00000138279	ENST00000372919	ENSE00003616785	73388312	73388414	7	0	1						IPR037104, IPR018502, IPR018252	Annexin_sf, Annexin_repeat, Annexin_repeat_CS	FALSE	FALSE
10	73387689	73387783	ANXA7	ENSG00000138279	ENST00000372919	ENSE00003552632	73387689	73387783	8	1	0						IPR037104, IPR018502, IPR018252	Annexin_sf, Annexin_repeat, Annexin_repeat_CS	FALSE	FALSE
10	73383577	73383690	ANXA7	ENSG00000138279	ENST00000372919	ENSE00003666215	73383577	73383690	9	0	0	TRUE					IPR037104, IPR018502, IPR018252	Annexin_sf, Annexin_repeat, Annexin_repeat_CS	FALSE	FALSE
10	73383175	73383345	ANXA7	ENSG00000138279	ENST00000372919	ENSE00001102270	73383175	73383345	10	0	0	TRUE					IPR037104, IPR018502, IPR018252	Annexin_sf, Annexin_repeat, Annexin_repeat_CS	FALSE	FALSE
10	73380031	73380201	ANXA7	ENSG00000138279	ENST00000372919	ENSE00001102268	73380031	73380201	11	0	0	TRUE					IPR037104, IPR018502, IPR018252	Annexin_sf, Annexin_repeat, Annexin_repeat_CS	FALSE	FALSE
10	73379879	73379954	ANXA7	ENSG00000138279	ENST00000372919	ENSE00001102255	73379879	73379954	12	0	1						IPR037104, IPR018502, IPR018252	Annexin_sf, Annexin_repeat, Annexin_repeat_CS	FALSE	FALSE
10	73378911	73379023	ANXA7	ENSG00000138279	ENST00000372919	ENSE00001102259	73378911	73379023	13	1	0						IPR037104, IPR018502, IPR018252	Annexin_sf, Annexin_repeat, Annexin_repeat_CS	FALSE	FALSE
10	73376095	73376217	ANXA7	ENSG00000138279	ENST00000372919	ENSE00001459035	73375445	73376217	14	0	-1						IPR037104, IPR018502, IPR018252	Annexin_sf, Annexin_repeat, Annexin_repeat_CS	FALSE	FALSE
10			ANXA7	ENSG00000138279	ENST00000372921	ENSE00003849770	73414012	73414058	1	-1	-1						IPR037104, IPR018502, IPR018252	Annexin_sf, Annexin_repeat, Annexin_repeat_CS	FALSE	FALSE
10	73376095	73376217	ANXA7	ENSG00000138279	ENST00000372921	ENSE00003704541	73375101	73376217	13	0	-1						IPR037104, IPR018502, IPR018252	Annexin_sf, Annexin_repeat, Annexin_repeat_CS	FALSE	FALSE
10	73168340	73168386	FAM149B1	ENSG00000138286	ENST00000242505	ENSE00001923474	73168119	73168386	1	-1	2						IPR039630	FAM149	FALSE	FALSE
10	73174687	73174791	FAM149B1	ENSG00000138286	ENST00000242505	ENSE00001801631	73174687	73174791	2	2	2			TRUE			IPR039630	FAM149	FALSE	FALSE
10	73177846	73177975	FAM149B1	ENSG00000138286	ENST00000242505	ENSE00001767567	73177846	73177975	3	2	0						IPR039630	FAM149	FALSE	FALSE
10	73192556	73192698	FAM149B1	ENSG00000138286	ENST00000242505	ENSE00001799629	73192556	73192698	4	0	2						IPR039630	FAM149	FALSE	FALSE
10	73193477	73193593	FAM149B1	ENSG00000138286	ENST00000242505	ENSE00001786916	73193477	73193593	5	2	2			TRUE			IPR039630	FAM149	FALSE	FALSE
10	73208619	73208786	FAM149B1	ENSG00000138286	ENST00000242505	ENSE00001686508	73208619	73208786	6	2	2			TRUE			IPR039630	FAM149	FALSE	FALSE
10	73210251	73210438	FAM149B1	ENSG00000138286	ENST00000242505	ENSE00000987077	73210251	73210438	7	2	1						IPR039630	FAM149	FALSE	FALSE
10	73228060	73228184	FAM149B1	ENSG00000138286	ENST00000242505	ENSE00003710771	73228060	73228184	8	1	0						IPR039630	FAM149	FALSE	FALSE
10	73230422	73230525	FAM149B1	ENSG00000138286	ENST00000242505	ENSE00003710655	73230422	73230525	9	0	2						IPR039630	FAM149	FALSE	FALSE
10	73232939	73233163	FAM149B1	ENSG00000138286	ENST00000242505	ENSE00003466810	73232939	73233163	10	2	2			TRUE			IPR039630	FAM149	FALSE	FALSE
10	73234817	73234940	FAM149B1	ENSG00000138286	ENST00000242505	ENSE00003525533	73234817	73234940	11	2	0						IPR039630	FAM149	FALSE	FALSE
10	73235193	73235318	FAM149B1	ENSG00000138286	ENST00000242505	ENSE00001227807	73235193	73235318	12	0	0	TRUE					IPR039630	FAM149	FALSE	FALSE
10	73239312	73239384	FAM149B1	ENSG00000138286	ENST00000242505	ENSE00003692764	73239312	73239384	13	0	1						IPR039630	FAM149	FALSE	FALSE
10	73240946	73241019	FAM149B1	ENSG00000138286	ENST00000242505	ENSE00001874014	73240946	73244504	14	1	-1						IPR039630	FAM149	FALSE	FALSE
10			ASCC1	ENSG00000138303	ENST00000317126	ENSE00003500059	72216821	72217134	1	-1	-1				TRUE		IPR036612, IPR019510, IPR009210, IPR009097, IPR004088	KH_dom_type_1_sf, Kinase-A_anchor_nucl_local_sig, ASCC1, Cyclic_Pdiesterase, KH_dom_type_1	FALSE	FALSE
10	72213187	72213298	ASCC1	ENSG00000138303	ENST00000317126	ENSE00003889921	72213187	72213331	2	-1	1						IPR036612, IPR019510, IPR009210, IPR009097, IPR004088	KH_dom_type_1_sf, Kinase-A_anchor_nucl_local_sig, ASCC1, Cyclic_Pdiesterase, KH_dom_type_1	FALSE	FALSE
10	72210732	72210831	ASCC1	ENSG00000138303	ENST00000317126	ENSE00003531520	72210732	72210831	3	1	2						IPR036612, IPR019510, IPR009210, IPR009097, IPR004088	KH_dom_type_1_sf, Kinase-A_anchor_nucl_local_sig, ASCC1, Cyclic_Pdiesterase, KH_dom_type_1	FALSE	FALSE
10	72203427	72203524	ASCC1	ENSG00000138303	ENST00000317126	ENSE00003785997	72203427	72203524	4	2	1						IPR036612, IPR019510, IPR009210, IPR009097, IPR004088	KH_dom_type_1_sf, Kinase-A_anchor_nucl_local_sig, ASCC1, Cyclic_Pdiesterase, KH_dom_type_1	FALSE	FALSE
10	72196811	72196989	ASCC1	ENSG00000138303	ENST00000317126	ENSE00003784688	72196811	72196989	5	1	0						IPR036612, IPR019510, IPR009210, IPR009097, IPR004088	KH_dom_type_1_sf, Kinase-A_anchor_nucl_local_sig, ASCC1, Cyclic_Pdiesterase, KH_dom_type_1	FALSE	FALSE
10	72161538	72161674	ASCC1	ENSG00000138303	ENST00000317126	ENSE00000933761	72161538	72161674	6	0	2						IPR036612, IPR019510, IPR009210, IPR009097, IPR004088	KH_dom_type_1_sf, Kinase-A_anchor_nucl_local_sig, ASCC1, Cyclic_Pdiesterase, KH_dom_type_1	FALSE	FALSE
10	72152869	72152988	ASCC1	ENSG00000138303	ENST00000317126	ENSE00000933762	72152869	72152988	7	2	2			TRUE			IPR036612, IPR019510, IPR009210, IPR009097, IPR004088	KH_dom_type_1_sf, Kinase-A_anchor_nucl_local_sig, ASCC1, Cyclic_Pdiesterase, KH_dom_type_1	FALSE	FALSE
10	72133057	72133181	ASCC1	ENSG00000138303	ENST00000317126	ENSE00000933763	72133057	72133181	8	2	1						IPR036612, IPR019510, IPR009210, IPR009097, IPR004088	KH_dom_type_1_sf, Kinase-A_anchor_nucl_local_sig, ASCC1, Cyclic_Pdiesterase, KH_dom_type_1	FALSE	FALSE
10	72128082	72128167	ASCC1	ENSG00000138303	ENST00000317126	ENSE00003784141	72128082	72128167	9	1	0						IPR036612, IPR019510, IPR009210, IPR009097, IPR004088	KH_dom_type_1_sf, Kinase-A_anchor_nucl_local_sig, ASCC1, Cyclic_Pdiesterase, KH_dom_type_1	FALSE	FALSE
10	72097334	72097450	ASCC1	ENSG00000138303	ENST00000317126	ENSE00002165490	72097254	72097450	10	0	-1						IPR036612, IPR019510, IPR009210, IPR009097, IPR004088	KH_dom_type_1_sf, Kinase-A_anchor_nucl_local_sig, ASCC1, Cyclic_Pdiesterase, KH_dom_type_1	FALSE	FALSE
10			ASCC1	ENSG00000138303	ENST00000317168	ENSE00003895287	72216207	72216307	1	-1	-1						IPR036612, IPR019510, IPR009210, IPR004088	KH_dom_type_1_sf, Kinase-A_anchor_nucl_local_sig, ASCC1, KH_dom_type_1	FALSE	FALSE
10	72097443	72097450	ASCC1	ENSG00000138303	ENST00000317168	ENSE00003596514	72096520	72097450	8	1	-1						IPR036612, IPR019510, IPR009210, IPR004088	KH_dom_type_1_sf, Kinase-A_anchor_nucl_local_sig, ASCC1, KH_dom_type_1	FALSE	FALSE
10			ASCC1	ENSG00000138303	ENST00000342444	ENSE00002185038	72216207	72216275	1	-1	-1						IPR036612, IPR019510, IPR009210, IPR009097	KH_dom_type_1_sf, Kinase-A_anchor_nucl_local_sig, ASCC1, Cyclic_Pdiesterase	FALSE	FALSE
10	72204422	72204505	ASCC1	ENSG00000138303	ENST00000342444	ENSE00001683598	72204422	72204505	4	2	2						IPR036612, IPR019510, IPR009210, IPR009097	KH_dom_type_1_sf, Kinase-A_anchor_nucl_local_sig, ASCC1, Cyclic_Pdiesterase	FALSE	FALSE
10	72102850	72102967	ASCC1	ENSG00000138303	ENST00000342444	ENSE00001427609	72102850	72102967	11	0	1						IPR036612, IPR019510, IPR009210, IPR009097	KH_dom_type_1_sf, Kinase-A_anchor_nucl_local_sig, ASCC1, Cyclic_Pdiesterase	FALSE	FALSE
10	72102369	72102412	ASCC1	ENSG00000138303	ENST00000342444	ENSE00003631893	72102334	72102412	12	1	-1						IPR036612, IPR019510, IPR009210, IPR009097	KH_dom_type_1_sf, Kinase-A_anchor_nucl_local_sig, ASCC1, Cyclic_Pdiesterase	FALSE	FALSE
10			ASCC1	ENSG00000138303	ENST00000342444	ENSE00003648092	72096521	72097450	13	-1	-1						IPR036612, IPR019510, IPR009210, IPR009097	KH_dom_type_1_sf, Kinase-A_anchor_nucl_local_sig, ASCC1, Cyclic_Pdiesterase	FALSE	FALSE
10			ASCC1	ENSG00000138303	ENST00000394915	ENSE00001520013	72215836	72216109	1	-1	-1						IPR036612, IPR019510, IPR009210, IPR009097	KH_dom_type_1_sf, Kinase-A_anchor_nucl_local_sig, ASCC1, Cyclic_Pdiesterase	FALSE	FALSE
10	72102369	72102412	ASCC1	ENSG00000138303	ENST00000394915	ENSE00001519990	72102369	72102412	12	1	0						IPR036612, IPR019510, IPR009210, IPR009097	KH_dom_type_1_sf, Kinase-A_anchor_nucl_local_sig, ASCC1, Cyclic_Pdiesterase	FALSE	FALSE
10	72097334	72097450	ASCC1	ENSG00000138303	ENST00000394919	ENSE00001520000	72096032	72097450	10	0	-1						IPR036612, IPR019510, IPR009210, IPR009097, IPR004088	KH_dom_type_1_sf, Kinase-A_anchor_nucl_local_sig, ASCC1, Cyclic_Pdiesterase, KH_dom_type_1	FALSE	FALSE
10	72198637	72198665	ASCC1	ENSG00000138303	ENST00000461369	ENSE00001842608	72198449	72198665	3	1	-1
10			ASCC1	ENSG00000138303	ENST00000461369	ENSE00003691930	72196811	72196989	4	-1	-1				TRUE
10			ASCC1	ENSG00000138303	ENST00000461369	ENSE00002146600	72161613	72161674	5	-1	-1
10	72210732	72210737	ASCC1	ENSG00000138303	ENST00000486689	ENSE00002458165	72210732	72210737	1	2	2						IPR036612, IPR019510, IPR009210, IPR009097	KH_dom_type_1_sf, Kinase-A_anchor_nucl_local_sig, ASCC1, Cyclic_Pdiesterase	FALSE	FALSE
10	72097443	72097450	ASCC1	ENSG00000138303	ENST00000486689	ENSE00003498454	72096522	72097450	9	1	-1						IPR036612, IPR019510, IPR009210, IPR009097	KH_dom_type_1_sf, Kinase-A_anchor_nucl_local_sig, ASCC1, Cyclic_Pdiesterase	FALSE	FALSE
10			ASCC1	ENSG00000138303	ENST00000524829	ENSE00002200532	72216207	72216311	1	-1	-1				TRUE		IPR036612, IPR009210	KH_dom_type_1_sf, ASCC1	FALSE	FALSE
10			ASCC1	ENSG00000138303	ENST00000524829	ENSE00002141212	72215782	72215854	2	-1	-1						IPR036612, IPR009210	KH_dom_type_1_sf, ASCC1	FALSE	FALSE
10	72196930	72196989	ASCC1	ENSG00000138303	ENST00000524829	ENSE00002188594	72196930	72196989	6	1	1						IPR036612, IPR009210	KH_dom_type_1_sf, ASCC1	FALSE	FALSE
10			ASCC1	ENSG00000138303	ENST00000526751	ENSE00001892541	72215777	72215973	1	-1	-1						IPR036612, IPR009210	KH_dom_type_1_sf, ASCC1	FALSE	FALSE
10	72213187	72213298	ASCC1	ENSG00000138303	ENST00000527593	ENSE00002200417	72213187	72213351	2	-1	1						IPR036612, IPR009210, IPR004088	KH_dom_type_1_sf, ASCC1, KH_dom_type_1	FALSE	FALSE
10	72196843	72196989	ASCC1	ENSG00000138303	ENST00000527593	ENSE00002188757	72196843	72196989	5	1	1						IPR036612, IPR009210, IPR004088	KH_dom_type_1_sf, ASCC1, KH_dom_type_1	FALSE	FALSE
10			ASCC1	ENSG00000138303	ENST00000530461	ENSE00002173580	72216207	72216286	1	-1	-1						IPR036612, IPR009210, IPR004088	KH_dom_type_1_sf, ASCC1, KH_dom_type_1	FALSE	FALSE
10			ASCC1	ENSG00000138303	ENST00000530461	ENSE00002201271	72213187	72213277	2	-1	-1				TRUE		IPR036612, IPR009210, IPR004088	KH_dom_type_1_sf, ASCC1, KH_dom_type_1	FALSE	FALSE
10	72210732	72210826	ASCC1	ENSG00000138303	ENST00000530461	ENSE00003646721	72210732	72210831	3	-1	2						IPR036612, IPR009210, IPR004088	KH_dom_type_1_sf, ASCC1, KH_dom_type_1	FALSE	FALSE
10	72132244	72132341	ASCC1	ENSG00000138303	ENST00000671788	ENSE00003894423	72132234	72132341	9	1	-1
10			ASCC1	ENSG00000138303	ENST00000671788	ENSE00003529275	72128082	72128167	10	-1	-1				TRUE
10			ASCC1	ENSG00000138303	ENST00000671788	ENSE00003894410	72096552	72097450	11	-1	-1
10	72203427	72203523	ASCC1	ENSG00000138303	ENST00000672121	ENSE00003895886	72203427	72203523	1	0	1						IPR036612, IPR019510, IPR009210, IPR009097	KH_dom_type_1_sf, Kinase-A_anchor_nucl_local_sig, ASCC1, Cyclic_Pdiesterase	FALSE	FALSE
10	72097443	72097450	ASCC1	ENSG00000138303	ENST00000672121	ENSE00003892626	72096833	72097450	6	1	-1						IPR036612, IPR019510, IPR009210, IPR009097	KH_dom_type_1_sf, Kinase-A_anchor_nucl_local_sig, ASCC1, Cyclic_Pdiesterase	FALSE	FALSE
10			ASCC1	ENSG00000138303	ENST00000672774	ENSE00003896045	72215782	72215992	1	-1	-1						IPR036612, IPR019510, IPR009210, IPR004088	KH_dom_type_1_sf, Kinase-A_anchor_nucl_local_sig, ASCC1, KH_dom_type_1	FALSE	FALSE
10	72181935	72181994	ASCC1	ENSG00000138303	ENST00000672774	ENSE00003891647	72181935	72181994	6	0	0						IPR036612, IPR019510, IPR009210, IPR004088	KH_dom_type_1_sf, Kinase-A_anchor_nucl_local_sig, ASCC1, KH_dom_type_1	FALSE	FALSE
10	72097334	72097450	ASCC1	ENSG00000138303	ENST00000672774	ENSE00003892632	72096545	72097450	11	0	-1						IPR036612, IPR019510, IPR009210, IPR004088	KH_dom_type_1_sf, Kinase-A_anchor_nucl_local_sig, ASCC1, KH_dom_type_1	FALSE	FALSE
10			ASCC1	ENSG00000138303	ENST00000672940	ENSE00003894782	72216207	72216277	1	-1	-1						IPR036612, IPR019510, IPR009210, IPR004088	KH_dom_type_1_sf, Kinase-A_anchor_nucl_local_sig, ASCC1, KH_dom_type_1	FALSE	FALSE
10	72097334	72097450	ASCC1	ENSG00000138303	ENST00000672940	ENSE00003889894	72097043	72097450	9	0	-1						IPR036612, IPR019510, IPR009210, IPR004088	KH_dom_type_1_sf, Kinase-A_anchor_nucl_local_sig, ASCC1, KH_dom_type_1	FALSE	FALSE
10			ASCC1	ENSG00000138303	ENST00000672957	ENSE00002187702	72216207	72216276	1	-1	-1						IPR036612, IPR019510, IPR009210, IPR009097, IPR004088	KH_dom_type_1_sf, Kinase-A_anchor_nucl_local_sig, ASCC1, Cyclic_Pdiesterase, KH_dom_type_1	FALSE	FALSE
10	72954475	72954685	PLA2G12B	ENSG00000138308	ENST00000373032	ENSE00001459374	72954475	72954806	1	-1	1						IPR036444	PLipase_A2_dom_sf	FALSE	FALSE
10	72942652	72942740	PLA2G12B	ENSG00000138308	ENST00000373032	ENSE00000933771	72942652	72942740	2	1	0						IPR036444	PLipase_A2_dom_sf	FALSE	FALSE
10	72941169	72941334	PLA2G12B	ENSG00000138308	ENST00000373032	ENSE00000933770	72941169	72941334	3	0	1						IPR036444	PLipase_A2_dom_sf	FALSE	FALSE
10	72935617	72935738	PLA2G12B	ENSG00000138308	ENST00000373032	ENSE00001459369	72934762	72935738	4	1	-1						IPR036444	PLipase_A2_dom_sf	FALSE	FALSE
10			ZNF365	ENSG00000138311	ENST00000395254	ENSE00003843025	62374369	62374458	1	-1	-1				TRUE
10	62376194	62376936	ZNF365	ENSG00000138311	ENST00000395254	ENSE00001312443	62376181	62376936	2	-1	2
10	62388396	62388576	ZNF365	ENSG00000138311	ENST00000395254	ENSE00003601362	62388396	62388576	3	2	0
10	62398740	62398777	ZNF365	ENSG00000138311	ENST00000395254	ENSE00003531140	62398740	62398777	4	0	2
10	62399528	62399789	ZNF365	ENSG00000138311	ENST00000395254	ENSE00003680962	62399528	62402450	5	2	-1
10			ZNF365	ENSG00000138311	ENST00000395255	ENSE00001951070	62374192	62374458	1	-1	-1
10	62459741	62459797	ZNF365	ENSG00000138311	ENST00000395255	ENSE00001589892	62459741	62459797	4	0	0
10	62479876	62479896	ZNF365	ENSG00000138311	ENST00000395255	ENSE00001521080	62479876	62480288	5	0	-1
10	72893799	72893859	OIT3	ENSG00000138315	ENST00000334011	ENSE00001434413	72893739	72893859	1	-1	1						IPR018097, IPR001881, IPR001507, IPR000742	EGF_Ca-bd_CS, EGF-like_Ca-bd_dom, ZP_dom, EGF-like_dom	FALSE	FALSE
10	72898664	72899038	OIT3	ENSG00000138315	ENST00000334011	ENSE00001339835	72898664	72899038	2	1	1		TRUE				IPR018097, IPR001881, IPR001507, IPR000742	EGF_Ca-bd_CS, EGF-like_Ca-bd_dom, ZP_dom, EGF-like_dom	FALSE	FALSE
10	72900377	72900484	OIT3	ENSG00000138315	ENST00000334011	ENSE00001170137	72900377	72900484	3	1	1		TRUE				IPR018097, IPR001881, IPR001507, IPR000742	EGF_Ca-bd_CS, EGF-like_Ca-bd_dom, ZP_dom, EGF-like_dom	FALSE	FALSE
10	72906596	72906718	OIT3	ENSG00000138315	ENST00000334011	ENSE00001170128	72906596	72906718	4	1	1		TRUE				IPR018097, IPR001881, IPR001507, IPR000742	EGF_Ca-bd_CS, EGF-like_Ca-bd_dom, ZP_dom, EGF-like_dom	FALSE	FALSE
10	72911717	72911839	OIT3	ENSG00000138315	ENST00000334011	ENSE00000834450	72911717	72911839	5	1	1		TRUE				IPR018097, IPR001881, IPR001507, IPR000742	EGF_Ca-bd_CS, EGF-like_Ca-bd_dom, ZP_dom, EGF-like_dom	FALSE	FALSE
10	72913308	72913468	OIT3	ENSG00000138315	ENST00000334011	ENSE00001023972	72913308	72913468	6	1	0						IPR018097, IPR001881, IPR001507, IPR000742	EGF_Ca-bd_CS, EGF-like_Ca-bd_dom, ZP_dom, EGF-like_dom	FALSE	FALSE
10	72924229	72924644	OIT3	ENSG00000138315	ENST00000334011	ENSE00001170104	72924229	72924644	7	0	2						IPR018097, IPR001881, IPR001507, IPR000742	EGF_Ca-bd_CS, EGF-like_Ca-bd_dom, ZP_dom, EGF-like_dom	FALSE	FALSE
10	72930538	72930637	OIT3	ENSG00000138315	ENST00000334011	ENSE00001170094	72930538	72930637	8	2	0						IPR018097, IPR001881, IPR001507, IPR000742	EGF_Ca-bd_CS, EGF-like_Ca-bd_dom, ZP_dom, EGF-like_dom	FALSE	FALSE
10	72932354	72932524	OIT3	ENSG00000138315	ENST00000334011	ENSE00001459385	72932354	72933036	9	0	-1						IPR018097, IPR001881, IPR001507, IPR000742	EGF_Ca-bd_CS, EGF-like_Ca-bd_dom, ZP_dom, EGF-like_dom	FALSE	FALSE
10	72893799	72893859	OIT3	ENSG00000138315	ENST00000622652	ENSE00003749859	72893584	72893859	1	-1	1						IPR018097, IPR001881, IPR000742	EGF_Ca-bd_CS, EGF-like_Ca-bd_dom, EGF-like_dom	FALSE	FALSE
10	72930538	72930552	OIT3	ENSG00000138315	ENST00000622652	ENSE00003718573	72930538	72930637	7	0	-1						IPR018097, IPR001881, IPR000742	EGF_Ca-bd_CS, EGF-like_Ca-bd_dom, EGF-like_dom	FALSE	FALSE
10			OIT3	ENSG00000138315	ENST00000622652	ENSE00003749466	72932354	72932689	8	-1	-1						IPR018097, IPR001881, IPR000742	EGF_Ca-bd_CS, EGF-like_Ca-bd_dom, EGF-like_dom	FALSE	FALSE
10	70672803	70672884	ADAMTS14	ENSG00000138316	ENST00000373207	ENSE00003844968	70672506	70672884	1	-1	1						IPR041645, IPR036383, IPR024079, IPR013273, IPR010909, IPR010294, IPR006586, IPR002870, IPR001590	ADAM_CR_2, TSP1_rpt_sf, MetalloPept_cat_dom_sf, ADAMTS/ADAMTS-like, PLAC, ADAM_spacer1, ADAM_Cys-rich, Peptidase_M12B_N, Peptidase_M12B	FALSE	FALSE
10	70674556	70674995	ADAMTS14	ENSG00000138316	ENST00000373207	ENSE00001154427	70674556	70674995	2	1	0						IPR041645, IPR036383, IPR024079, IPR013273, IPR010909, IPR010294, IPR006586, IPR002870, IPR001590	ADAM_CR_2, TSP1_rpt_sf, MetalloPept_cat_dom_sf, ADAMTS/ADAMTS-like, PLAC, ADAM_spacer1, ADAM_Cys-rich, Peptidase_M12B_N, Peptidase_M12B	FALSE	FALSE
10	70702312	70702468	ADAMTS14	ENSG00000138316	ENST00000373207	ENSE00001101085	70702312	70702468	3	0	1						IPR041645, IPR036383, IPR024079, IPR013273, IPR010909, IPR010294, IPR006586, IPR002870, IPR001590	ADAM_CR_2, TSP1_rpt_sf, MetalloPept_cat_dom_sf, ADAMTS/ADAMTS-like, PLAC, ADAM_spacer1, ADAM_Cys-rich, Peptidase_M12B_N, Peptidase_M12B	FALSE	FALSE
10	70708588	70708778	ADAMTS14	ENSG00000138316	ENST00000373207	ENSE00001101097	70708588	70708778	4	1	0						IPR041645, IPR036383, IPR024079, IPR013273, IPR010909, IPR010294, IPR006586, IPR002870, IPR001590	ADAM_CR_2, TSP1_rpt_sf, MetalloPept_cat_dom_sf, ADAMTS/ADAMTS-like, PLAC, ADAM_spacer1, ADAM_Cys-rich, Peptidase_M12B_N, Peptidase_M12B	FALSE	FALSE
10	70729294	70729377	ADAMTS14	ENSG00000138316	ENST00000373207	ENSE00001101077	70729294	70729377	5	0	0	TRUE					IPR041645, IPR036383, IPR024079, IPR013273, IPR010909, IPR010294, IPR006586, IPR002870, IPR001590	ADAM_CR_2, TSP1_rpt_sf, MetalloPept_cat_dom_sf, ADAMTS/ADAMTS-like, PLAC, ADAM_spacer1, ADAM_Cys-rich, Peptidase_M12B_N, Peptidase_M12B	FALSE	FALSE
10	70730102	70730249	ADAMTS14	ENSG00000138316	ENST00000373207	ENSE00001371874	70730102	70730249	6	0	1						IPR041645, IPR036383, IPR024079, IPR013273, IPR010909, IPR010294, IPR006586, IPR002870, IPR001590	ADAM_CR_2, TSP1_rpt_sf, MetalloPept_cat_dom_sf, ADAMTS/ADAMTS-like, PLAC, ADAM_spacer1, ADAM_Cys-rich, Peptidase_M12B_N, Peptidase_M12B	FALSE	FALSE
10	70732254	70732359	ADAMTS14	ENSG00000138316	ENST00000373207	ENSE00001101003	70732254	70732359	7	1	2						IPR041645, IPR036383, IPR024079, IPR013273, IPR010909, IPR010294, IPR006586, IPR002870, IPR001590	ADAM_CR_2, TSP1_rpt_sf, MetalloPept_cat_dom_sf, ADAMTS/ADAMTS-like, PLAC, ADAM_spacer1, ADAM_Cys-rich, Peptidase_M12B_N, Peptidase_M12B	FALSE	FALSE
10	70733885	70734028	ADAMTS14	ENSG00000138316	ENST00000373207	ENSE00001101109	70733885	70734028	8	2	2			TRUE			IPR041645, IPR036383, IPR024079, IPR013273, IPR010909, IPR010294, IPR006586, IPR002870, IPR001590	ADAM_CR_2, TSP1_rpt_sf, MetalloPept_cat_dom_sf, ADAMTS/ADAMTS-like, PLAC, ADAM_spacer1, ADAM_Cys-rich, Peptidase_M12B_N, Peptidase_M12B	FALSE	FALSE
10	70735169	70735301	ADAMTS14	ENSG00000138316	ENST00000373207	ENSE00001101018	70735169	70735301	9	2	0						IPR041645, IPR036383, IPR024079, IPR013273, IPR010909, IPR010294, IPR006586, IPR002870, IPR001590	ADAM_CR_2, TSP1_rpt_sf, MetalloPept_cat_dom_sf, ADAMTS/ADAMTS-like, PLAC, ADAM_spacer1, ADAM_Cys-rich, Peptidase_M12B_N, Peptidase_M12B	FALSE	FALSE
10	70736680	70736793	ADAMTS14	ENSG00000138316	ENST00000373207	ENSE00002467590	70736680	70736793	10	0	0	TRUE					IPR041645, IPR036383, IPR024079, IPR013273, IPR010909, IPR010294, IPR006586, IPR002870, IPR001590	ADAM_CR_2, TSP1_rpt_sf, MetalloPept_cat_dom_sf, ADAMTS/ADAMTS-like, PLAC, ADAM_spacer1, ADAM_Cys-rich, Peptidase_M12B_N, Peptidase_M12B	FALSE	FALSE
10	70738842	70738990	ADAMTS14	ENSG00000138316	ENST00000373207	ENSE00001101063	70738842	70738990	11	0	2						IPR041645, IPR036383, IPR024079, IPR013273, IPR010909, IPR010294, IPR006586, IPR002870, IPR001590	ADAM_CR_2, TSP1_rpt_sf, MetalloPept_cat_dom_sf, ADAMTS/ADAMTS-like, PLAC, ADAM_spacer1, ADAM_Cys-rich, Peptidase_M12B_N, Peptidase_M12B	FALSE	FALSE
10	70740987	70741162	ADAMTS14	ENSG00000138316	ENST00000373207	ENSE00001185909	70740987	70741162	12	2	1						IPR041645, IPR036383, IPR024079, IPR013273, IPR010909, IPR010294, IPR006586, IPR002870, IPR001590	ADAM_CR_2, TSP1_rpt_sf, MetalloPept_cat_dom_sf, ADAMTS/ADAMTS-like, PLAC, ADAM_spacer1, ADAM_Cys-rich, Peptidase_M12B_N, Peptidase_M12B	FALSE	FALSE
10	70743548	70743681	ADAMTS14	ENSG00000138316	ENST00000373207	ENSE00001101080	70743548	70743681	13	1	0						IPR041645, IPR036383, IPR024079, IPR013273, IPR010909, IPR010294, IPR006586, IPR002870, IPR001590	ADAM_CR_2, TSP1_rpt_sf, MetalloPept_cat_dom_sf, ADAMTS/ADAMTS-like, PLAC, ADAM_spacer1, ADAM_Cys-rich, Peptidase_M12B_N, Peptidase_M12B	FALSE	FALSE
10	70744066	70744189	ADAMTS14	ENSG00000138316	ENST00000373207	ENSE00001101051	70744066	70744189	14	0	1						IPR041645, IPR036383, IPR024079, IPR013273, IPR010909, IPR010294, IPR006586, IPR002870, IPR001590	ADAM_CR_2, TSP1_rpt_sf, MetalloPept_cat_dom_sf, ADAMTS/ADAMTS-like, PLAC, ADAM_spacer1, ADAM_Cys-rich, Peptidase_M12B_N, Peptidase_M12B	FALSE	FALSE
10	70745226	70745306	ADAMTS14	ENSG00000138316	ENST00000373207	ENSE00001185896	70745226	70745306	15	1	1		TRUE				IPR041645, IPR036383, IPR024079, IPR013273, IPR010909, IPR010294, IPR006586, IPR002870, IPR001590	ADAM_CR_2, TSP1_rpt_sf, MetalloPept_cat_dom_sf, ADAMTS/ADAMTS-like, PLAC, ADAM_spacer1, ADAM_Cys-rich, Peptidase_M12B_N, Peptidase_M12B	FALSE	FALSE
10	70749822	70749985	ADAMTS14	ENSG00000138316	ENST00000373207	ENSE00001101061	70749822	70749985	16	1	0						IPR041645, IPR036383, IPR024079, IPR013273, IPR010909, IPR010294, IPR006586, IPR002870, IPR001590	ADAM_CR_2, TSP1_rpt_sf, MetalloPept_cat_dom_sf, ADAMTS/ADAMTS-like, PLAC, ADAM_spacer1, ADAM_Cys-rich, Peptidase_M12B_N, Peptidase_M12B	FALSE	FALSE
10	70751478	70751646	ADAMTS14	ENSG00000138316	ENST00000373207	ENSE00001100998	70751478	70751646	17	0	1						IPR041645, IPR036383, IPR024079, IPR013273, IPR010909, IPR010294, IPR006586, IPR002870, IPR001590	ADAM_CR_2, TSP1_rpt_sf, MetalloPept_cat_dom_sf, ADAMTS/ADAMTS-like, PLAC, ADAM_spacer1, ADAM_Cys-rich, Peptidase_M12B_N, Peptidase_M12B	FALSE	FALSE
10	70752095	70752227	ADAMTS14	ENSG00000138316	ENST00000373207	ENSE00001101094	70752095	70752227	18	1	2						IPR041645, IPR036383, IPR024079, IPR013273, IPR010909, IPR010294, IPR006586, IPR002870, IPR001590	ADAM_CR_2, TSP1_rpt_sf, MetalloPept_cat_dom_sf, ADAMTS/ADAMTS-like, PLAC, ADAM_spacer1, ADAM_Cys-rich, Peptidase_M12B_N, Peptidase_M12B	FALSE	FALSE
10	70753800	70754007	ADAMTS14	ENSG00000138316	ENST00000373207	ENSE00001307196	70753800	70754007	19	2	0						IPR041645, IPR036383, IPR024079, IPR013273, IPR010909, IPR010294, IPR006586, IPR002870, IPR001590	ADAM_CR_2, TSP1_rpt_sf, MetalloPept_cat_dom_sf, ADAMTS/ADAMTS-like, PLAC, ADAM_spacer1, ADAM_Cys-rich, Peptidase_M12B_N, Peptidase_M12B	FALSE	FALSE
10	70757962	70758091	ADAMTS14	ENSG00000138316	ENST00000373207	ENSE00001101013	70757962	70758091	20	0	1						IPR041645, IPR036383, IPR024079, IPR013273, IPR010909, IPR010294, IPR006586, IPR002870, IPR001590	ADAM_CR_2, TSP1_rpt_sf, MetalloPept_cat_dom_sf, ADAMTS/ADAMTS-like, PLAC, ADAM_spacer1, ADAM_Cys-rich, Peptidase_M12B_N, Peptidase_M12B	FALSE	FALSE
10	70758175	70758285	ADAMTS14	ENSG00000138316	ENST00000373207	ENSE00001101058	70758175	70758285	21	1	1		TRUE				IPR041645, IPR036383, IPR024079, IPR013273, IPR010909, IPR010294, IPR006586, IPR002870, IPR001590	ADAM_CR_2, TSP1_rpt_sf, MetalloPept_cat_dom_sf, ADAMTS/ADAMTS-like, PLAC, ADAM_spacer1, ADAM_Cys-rich, Peptidase_M12B_N, Peptidase_M12B	FALSE	FALSE
10	70760360	70760853	ADAMTS14	ENSG00000138316	ENST00000373207	ENSE00001459769	70760360	70762441	22	1	-1						IPR041645, IPR036383, IPR024079, IPR013273, IPR010909, IPR010294, IPR006586, IPR002870, IPR001590	ADAM_CR_2, TSP1_rpt_sf, MetalloPept_cat_dom_sf, ADAMTS/ADAMTS-like, PLAC, ADAM_spacer1, ADAM_Cys-rich, Peptidase_M12B_N, Peptidase_M12B	FALSE	FALSE
10	70672803	70672884	ADAMTS14	ENSG00000138316	ENST00000373208	ENSE00001459772	70672803	70672884	1	0	1						IPR041645, IPR036383, IPR024079, IPR013273, IPR010909, IPR010294, IPR006586, IPR002870, IPR001590	ADAM_CR_2, TSP1_rpt_sf, MetalloPept_cat_dom_sf, ADAMTS/ADAMTS-like, PLAC, ADAM_spacer1, ADAM_Cys-rich, Peptidase_M12B_N, Peptidase_M12B	FALSE	FALSE
10	70730102	70730258	ADAMTS14	ENSG00000138316	ENST00000373208	ENSE00001259060	70730102	70730258	6	0	1						IPR041645, IPR036383, IPR024079, IPR013273, IPR010909, IPR010294, IPR006586, IPR002870, IPR001590	ADAM_CR_2, TSP1_rpt_sf, MetalloPept_cat_dom_sf, ADAMTS/ADAMTS-like, PLAC, ADAM_spacer1, ADAM_Cys-rich, Peptidase_M12B_N, Peptidase_M12B	FALSE	FALSE
10	78033902	78033904	RPS24	ENSG00000138326	ENST00000360830	ENSE00001559962	78033863	78033904	1	-1	0						IPR018098, IPR012678	Ribosomal_S24e_CS, Ribosomal_L23/L15e_core_dom_sf	FALSE	FALSE
10	78035352	78035417	RPS24	ENSG00000138326	ENST00000360830	ENSE00003510001	78035352	78035417	2	0	0	TRUE					IPR018098, IPR012678	Ribosomal_S24e_CS, Ribosomal_L23/L15e_core_dom_sf	FALSE	FALSE
10	78035511	78035720	RPS24	ENSG00000138326	ENST00000360830	ENSE00003672081	78035511	78035720	3	0	0	TRUE					IPR018098, IPR012678	Ribosomal_S24e_CS, Ribosomal_L23/L15e_core_dom_sf	FALSE	FALSE
10	78037194	78037304	RPS24	ENSG00000138326	ENST00000360830	ENSE00003647782	78037194	78037304	4	0	0	TRUE					IPR018098, IPR012678	Ribosomal_S24e_CS, Ribosomal_L23/L15e_core_dom_sf	FALSE	FALSE
10	78037439	78037441	RPS24	ENSG00000138326	ENST00000360830	ENSE00003825370	78037439	78037441	5	0	0	TRUE					IPR018098, IPR012678	Ribosomal_S24e_CS, Ribosomal_L23/L15e_core_dom_sf	FALSE	FALSE
10	78040204	78040206	RPS24	ENSG00000138326	ENST00000360830	ENSE00003545253	78040204	78040225	6	0	-1						IPR018098, IPR012678	Ribosomal_S24e_CS, Ribosomal_L23/L15e_core_dom_sf	FALSE	FALSE
10			RPS24	ENSG00000138326	ENST00000360830	ENSE00003583122	78040615	78040697	7	-1	-1						IPR018098, IPR012678	Ribosomal_S24e_CS, Ribosomal_L23/L15e_core_dom_sf	FALSE	FALSE
10	78033902	78033904	RPS24	ENSG00000138326	ENST00000435275	ENSE00001457616	78033760	78033904	1	-1	0						IPR018098, IPR012678	Ribosomal_S24e_CS, Ribosomal_L23/L15e_core_dom_sf	FALSE	FALSE
10	78040201	78040206	RPS24	ENSG00000138326	ENST00000435275	ENSE00001722582	78040201	78040225	5	0	-1						IPR018098, IPR012678	Ribosomal_S24e_CS, Ribosomal_L23/L15e_core_dom_sf	FALSE	FALSE
10			RPS24	ENSG00000138326	ENST00000435275	ENSE00001651742	78040615	78040713	6	-1	-1						IPR018098, IPR012678	Ribosomal_S24e_CS, Ribosomal_L23/L15e_core_dom_sf	FALSE	FALSE
10	78054531	78055010	RPS24	ENSG00000138326	ENST00000440692	ENSE00001737177	78054531	78056813	5	0	-1						IPR018098, IPR012678	Ribosomal_S24e_CS, Ribosomal_L23/L15e_core_dom_sf	FALSE	FALSE
10	78037965	78037970	RPS24	ENSG00000138326	ENST00000464716	ENSE00002505347	78037965	78037982	6	0	-1						IPR018098, IPR012678	Ribosomal_S24e_CS, Ribosomal_L23/L15e_core_dom_sf	FALSE	FALSE
10			RPS24	ENSG00000138326	ENST00000464716	ENSE00001946217	78040615	78040696	8	-1	-1						IPR018098, IPR012678	Ribosomal_S24e_CS, Ribosomal_L23/L15e_core_dom_sf	FALSE	FALSE
10	78033902	78033904	RPS24	ENSG00000138326	ENST00000476545	ENSE00001954684	78033877	78033904	1	-1	0
10	78048981	78049088	RPS24	ENSG00000138326	ENST00000476545	ENSE00001840522	78048981	78049225	5	0	-1
10			RPS24	ENSG00000138326	ENST00000476545	ENSE00001889919	78054531	78054676	6	-1	-1
10	78040615	78040626	RPS24	ENSG00000138326	ENST00000613865	ENSE00003818668	78040615	78040716	5	0	-1						IPR018098, IPR012678	Ribosomal_S24e_CS, Ribosomal_L23/L15e_core_dom_sf	FALSE	FALSE
10	78035566	78035720	RPS24	ENSG00000138326	ENST00000645195	ENSE00003822321	78035566	78035720	1	1	0						IPR018098, IPR012678	Ribosomal_S24e_CS, Ribosomal_L23/L15e_core_dom_sf	FALSE	FALSE
10	78037965	78037970	RPS24	ENSG00000138326	ENST00000645195	ENSE00003821848	78037965	78037993	3	0	-1						IPR018098, IPR012678	Ribosomal_S24e_CS, Ribosomal_L23/L15e_core_dom_sf	FALSE	FALSE
10	78033902	78033904	RPS24	ENSG00000138326	ENST00000645440	ENSE00001904474	78033836	78033904	1	-1	0						IPR018098, IPR012678	Ribosomal_S24e_CS, Ribosomal_L23/L15e_core_dom_sf	FALSE	FALSE
10			RPS24	ENSG00000138326	ENST00000645440	ENSE00003580152	78040204	78040225	6	-1	-1						IPR018098, IPR012678	Ribosomal_S24e_CS, Ribosomal_L23/L15e_core_dom_sf	FALSE	FALSE
10			RPS24	ENSG00000138326	ENST00000645440	ENSE00003504578	78040615	78040701	7	-1	-1						IPR018098, IPR012678	Ribosomal_S24e_CS, Ribosomal_L23/L15e_core_dom_sf	FALSE	FALSE
10			TET1	ENSG00000138336	ENST00000373644	ENSE00001267287	68560337	68560742	1	-1	-1				TRUE		IPR040175, IPR024779	TET1/2/3, 2OGFeDO_noxygenase_dom	FALSE	FALSE
10	68572339	68574252	TET1	ENSG00000138336	ENST00000373644	ENSE00001461117	68572217	68574252	2	-1	0						IPR040175, IPR024779	TET1/2/3, 2OGFeDO_noxygenase_dom	FALSE	FALSE
10	68600981	68601034	TET1	ENSG00000138336	ENST00000373644	ENSE00001267283	68600981	68601034	3	0	0	TRUE					IPR040175, IPR024779	TET1/2/3, 2OGFeDO_noxygenase_dom	FALSE	FALSE
10	68644698	68647005	TET1	ENSG00000138336	ENST00000373644	ENSE00001267275	68644698	68647005	4	0	1						IPR040175, IPR024779	TET1/2/3, 2OGFeDO_noxygenase_dom	FALSE	FALSE
10	68651846	68651936	TET1	ENSG00000138336	ENST00000373644	ENSE00002437458	68651846	68651936	5	1	2						IPR040175, IPR024779	TET1/2/3, 2OGFeDO_noxygenase_dom	FALSE	FALSE
10	68652501	68652594	TET1	ENSG00000138336	ENST00000373644	ENSE00002485692	68652501	68652594	6	2	0						IPR040175, IPR024779	TET1/2/3, 2OGFeDO_noxygenase_dom	FALSE	FALSE
10	68667045	68667256	TET1	ENSG00000138336	ENST00000373644	ENSE00002499414	68667045	68667256	7	0	2						IPR040175, IPR024779	TET1/2/3, 2OGFeDO_noxygenase_dom	FALSE	FALSE
10	68672895	68673045	TET1	ENSG00000138336	ENST00000373644	ENSE00000986277	68672895	68673045	8	2	0						IPR040175, IPR024779	TET1/2/3, 2OGFeDO_noxygenase_dom	FALSE	FALSE
10	68681399	68681488	TET1	ENSG00000138336	ENST00000373644	ENSE00000933676	68681399	68681488	9	0	0	TRUE					IPR040175, IPR024779	TET1/2/3, 2OGFeDO_noxygenase_dom	FALSE	FALSE
10	68682836	68682973	TET1	ENSG00000138336	ENST00000373644	ENSE00000933677	68682836	68682973	10	0	0	TRUE					IPR040175, IPR024779	TET1/2/3, 2OGFeDO_noxygenase_dom	FALSE	FALSE
10	68686356	68686707	TET1	ENSG00000138336	ENST00000373644	ENSE00000986278	68686356	68686707	11	0	1						IPR040175, IPR024779	TET1/2/3, 2OGFeDO_noxygenase_dom	FALSE	FALSE
10	68690808	68691814	TET1	ENSG00000138336	ENST00000373644	ENSE00001461113	68690808	68694487	12	1	-1						IPR040175, IPR024779	TET1/2/3, 2OGFeDO_noxygenase_dom	FALSE	FALSE
10	68471791	68471864	DNA2	ENSG00000138346	ENST00000358410	ENSE00000933654	68471791	68471973	1	-1	2						IPR041679, IPR041677, IPR027417, IPR026851	DNA2/NAM7-like_AAA, DNA2/NAM7_AAA_11, P-loop_NTPase, Dna2	FALSE	FALSE
10	68469981	68470163	DNA2	ENSG00000138346	ENST00000358410	ENSE00003613396	68469981	68470163	2	2	2			TRUE			IPR041679, IPR027417, IPR026851	DNA2/NAM7-like_AAA, P-loop_NTPase, Dna2	FALSE	FALSE
10	68468123	68468306	DNA2	ENSG00000138346	ENST00000358410	ENSE00001729648	68468123	68468306	3	2	0						IPR041679, IPR027417, IPR026851	DNA2/NAM7-like_AAA, P-loop_NTPase, Dna2	FALSE	FALSE
10	68465667	68465812	DNA2	ENSG00000138346	ENST00000358410	ENSE00001681606	68465667	68465812	4	0	2						IPR041679, IPR027417, IPR026851	DNA2/NAM7-like_AAA, P-loop_NTPase, Dna2	FALSE	FALSE
10	68459104	68459235	DNA2	ENSG00000138346	ENST00000358410	ENSE00001771913	68459104	68459235	5	2	2			TRUE			IPR041679, IPR027417, IPR026851	DNA2/NAM7-like_AAA, P-loop_NTPase, Dna2	FALSE	FALSE
10	68450028	68450247	DNA2	ENSG00000138346	ENST00000358410	ENSE00001627236	68450028	68450247	6	2	0						IPR041679, IPR027417, IPR026851	DNA2/NAM7-like_AAA, P-loop_NTPase, Dna2	FALSE	FALSE
10	68446296	68446413	DNA2	ENSG00000138346	ENST00000358410	ENSE00001794102	68446296	68446413	7	0	1						IPR041679, IPR027417, IPR026851	DNA2/NAM7-like_AAA, P-loop_NTPase, Dna2	FALSE	FALSE
10	68444921	68445083	DNA2	ENSG00000138346	ENST00000358410	ENSE00001596452	68444921	68445083	8	1	2						IPR041679, IPR027417, IPR026851	DNA2/NAM7-like_AAA, P-loop_NTPase, Dna2	FALSE	FALSE
10	68442917	68443111	DNA2	ENSG00000138346	ENST00000358410	ENSE00001647298	68442917	68443111	9	2	2			TRUE			IPR041679, IPR027417, IPR026851	DNA2/NAM7-like_AAA, P-loop_NTPase, Dna2	FALSE	FALSE
10	68437011	68437241	DNA2	ENSG00000138346	ENST00000358410	ENSE00001641645	68437011	68437241	10	2	2			TRUE			IPR041679, IPR027417, IPR026851	DNA2/NAM7-like_AAA, P-loop_NTPase, Dna2	FALSE	FALSE
10	68432394	68432510	DNA2	ENSG00000138346	ENST00000358410	ENSE00001729977	68432394	68432510	11	2	2			TRUE			IPR041679, IPR027417, IPR026851	DNA2/NAM7-like_AAA, P-loop_NTPase, Dna2	FALSE	FALSE
10	68432206	68432315	DNA2	ENSG00000138346	ENST00000358410	ENSE00001712965	68432206	68432315	12	2	1						IPR041679, IPR027417, IPR026851	DNA2/NAM7-like_AAA, P-loop_NTPase, Dna2	FALSE	FALSE
10	68431862	68431971	DNA2	ENSG00000138346	ENST00000358410	ENSE00001772574	68431862	68431971	13	1	0						IPR041679, IPR027417, IPR026851	DNA2/NAM7-like_AAA, P-loop_NTPase, Dna2	FALSE	FALSE
10	68430436	68430660	DNA2	ENSG00000138346	ENST00000358410	ENSE00001536883	68430436	68430660	14	0	0	TRUE					IPR041679, IPR041677, IPR027417, IPR026851	DNA2/NAM7-like_AAA, DNA2/NAM7_AAA_11, P-loop_NTPase, Dna2	FALSE	FALSE
10	68422697	68422890	DNA2	ENSG00000138346	ENST00000358410	ENSE00003719341	68422697	68422890	15	0	2						IPR041679, IPR041677, IPR027417, IPR026851	DNA2/NAM7-like_AAA, DNA2/NAM7_AAA_11, P-loop_NTPase, Dna2	FALSE	FALSE
10	68422515	68422604	DNA2	ENSG00000138346	ENST00000358410	ENSE00003744106	68422515	68422604	16	2	2			TRUE			IPR041679, IPR041677, IPR027417, IPR026851	DNA2/NAM7-like_AAA, DNA2/NAM7_AAA_11, P-loop_NTPase, Dna2	FALSE	FALSE
10	68422225	68422429	DNA2	ENSG00000138346	ENST00000358410	ENSE00003742172	68422225	68422429	17	2	0						IPR041679, IPR041677, IPR027417, IPR026851	DNA2/NAM7-like_AAA, DNA2/NAM7_AAA_11, P-loop_NTPase, Dna2	FALSE	FALSE
10	68419803	68419892	DNA2	ENSG00000138346	ENST00000358410	ENSE00003714122	68419803	68419892	18	0	0	TRUE					IPR041679, IPR027417, IPR026851	DNA2/NAM7-like_AAA, P-loop_NTPase, Dna2	FALSE	FALSE
10	68419034	68419213	DNA2	ENSG00000138346	ENST00000358410	ENSE00003734572	68419034	68419213	19	0	0	TRUE					IPR041679, IPR027417, IPR026851	DNA2/NAM7-like_AAA, P-loop_NTPase, Dna2	FALSE	FALSE
10	68416709	68416855	DNA2	ENSG00000138346	ENST00000358410	ENSE00003729621	68416709	68416855	20	0	0	TRUE					IPR041679, IPR041677, IPR027417, IPR026851	DNA2/NAM7-like_AAA, DNA2/NAM7_AAA_11, P-loop_NTPase, Dna2	FALSE	FALSE
10	68415039	68415107	DNA2	ENSG00000138346	ENST00000358410	ENSE00002334009	68414064	68415107	21	0	-1						IPR041679, IPR041677, IPR027417, IPR026851	DNA2/NAM7-like_AAA, DNA2/NAM7_AAA_11, P-loop_NTPase, Dna2	FALSE	FALSE
10			DNA2	ENSG00000138346	ENST00000399179	ENSE00003604156	68472054	68472121	1	-1	-1				TRUE		IPR041677, IPR027417, IPR026851	DNA2/NAM7_AAA_11, P-loop_NTPase, Dna2	FALSE	FALSE
10	68471791	68471864	DNA2	ENSG00000138346	ENST00000399179	ENSE00003633383	68471791	68471885	2	-1	2						IPR041677, IPR027417, IPR026851	DNA2/NAM7_AAA_11, P-loop_NTPase, Dna2	FALSE	FALSE
10	68431857	68431971	DNA2	ENSG00000138346	ENST00000399179	ENSE00000933642	68431857	68431971	14	1	2						IPR041677, IPR027417, IPR026851	DNA2/NAM7_AAA_11, P-loop_NTPase, Dna2	FALSE	FALSE
10	68430465	68430540	DNA2	ENSG00000138346	ENST00000399179	ENSE00000933641	68430436	68430540	15	2	-1						IPR041677, IPR027417, IPR026851	DNA2/NAM7_AAA_11, P-loop_NTPase, Dna2	FALSE	FALSE
10			DNA2	ENSG00000138346	ENST00000399179	ENSE00003746406	68422697	68422890	16	-1	-1				TRUE		IPR041677, IPR027417, IPR026851	DNA2/NAM7_AAA_11, P-loop_NTPase, Dna2	FALSE	FALSE
10			DNA2	ENSG00000138346	ENST00000399179	ENSE00003711986	68422515	68422604	17	-1	-1				TRUE		IPR041677, IPR027417, IPR026851	DNA2/NAM7_AAA_11, P-loop_NTPase, Dna2	FALSE	FALSE
10			DNA2	ENSG00000138346	ENST00000399179	ENSE00003735734	68422225	68422429	18	-1	-1				TRUE		IPR041677, IPR027417, IPR026851	DNA2/NAM7_AAA_11, P-loop_NTPase, Dna2	FALSE	FALSE
10			DNA2	ENSG00000138346	ENST00000399179	ENSE00003725651	68419803	68419892	19	-1	-1				TRUE		IPR041677, IPR027417, IPR026851	DNA2/NAM7_AAA_11, P-loop_NTPase, Dna2	FALSE	FALSE
10			DNA2	ENSG00000138346	ENST00000399179	ENSE00003734754	68419034	68419213	20	-1	-1				TRUE		IPR041677, IPR027417, IPR026851	DNA2/NAM7_AAA_11, P-loop_NTPase, Dna2	FALSE	FALSE
10			DNA2	ENSG00000138346	ENST00000399179	ENSE00003753221	68416709	68416855	21	-1	-1				TRUE
10			DNA2	ENSG00000138346	ENST00000399179	ENSE00003724102	68414989	68415107	22	-1	-1
10			DNA2	ENSG00000138346	ENST00000399180	ENSE00003752315	68416707	68416855	21	-1	-1				TRUE		IPR041677, IPR027417, IPR026851	DNA2/NAM7_AAA_11, P-loop_NTPase, Dna2	FALSE	FALSE
10			DNA2	ENSG00000138346	ENST00000399180	ENSE00003754162	68414989	68415105	22	-1	-1						IPR041677, IPR027417, IPR026851	DNA2/NAM7_AAA_11, P-loop_NTPase, Dna2	FALSE	FALSE
10	68430436	68430607	DNA2	ENSG00000138346	ENST00000440722	ENSE00001684569	68430436	68430607	1	2	0						IPR041679, IPR041677, IPR027417	DNA2/NAM7-like_AAA, DNA2/NAM7_AAA_11, P-loop_NTPase	FALSE	FALSE
10	68416661	68416855	DNA2	ENSG00000138346	ENST00000440722	ENSE00001731147	68416615	68416855	7	0	-1						IPR041679, IPR041677, IPR027417	DNA2/NAM7-like_AAA, DNA2/NAM7_AAA_11, P-loop_NTPase	FALSE	FALSE
10	68471791	68471864	DNA2	ENSG00000138346	ENST00000551118	ENSE00002349305	68471791	68471886	1	-1	2						IPR041679, IPR027417, IPR026851	DNA2/NAM7-like_AAA, P-loop_NTPase, Dna2	FALSE	FALSE
10	68416707	68416855	DNA2	ENSG00000138346	ENST00000551118	ENSE00003303530	68416707	68416855	16	0	2						IPR041679, IPR027417, IPR026851	DNA2/NAM7-like_AAA, P-loop_NTPase, Dna2	FALSE	FALSE
10	68414906	68415107	DNA2	ENSG00000138346	ENST00000551118	ENSE00003462695	68414064	68415107	17	2	-1						IPR041679, IPR027417, IPR026851	DNA2/NAM7-like_AAA, P-loop_NTPase, Dna2	FALSE	FALSE
10			MYPN	ENSG00000138347	ENST00000354393	ENSE00001461221	68106155	68106183	1	-1	-1				TRUE		IPR043204, IPR036179, IPR013783, IPR013098, IPR007110, IPR003599	Basigin-like, Ig-like_dom_sf, Ig-like_fold, Ig_I-set, Ig-like_dom, Ig_sub	FALSE	FALSE
10	68106725	68106801	MYPN	ENSG00000138347	ENST00000354393	ENSE00001461220	68106540	68106801	2	-1	2						IPR043204, IPR036179, IPR013783, IPR013098, IPR007110, IPR003599	Basigin-like, Ig-like_dom_sf, Ig-like_fold, Ig_I-set, Ig-like_dom, Ig_sub	FALSE	FALSE
10	68142940	68143115	MYPN	ENSG00000138347	ENST00000354393	ENSE00000993822	68142940	68143115	3	2	1						IPR043204, IPR036179, IPR013783, IPR013098, IPR007110, IPR003599	Basigin-like, Ig-like_dom_sf, Ig-like_fold, Ig_I-set, Ig-like_dom, Ig_sub	FALSE	FALSE
10	68145475	68145526	MYPN	ENSG00000138347	ENST00000354393	ENSE00000993823	68145475	68145526	4	1	2						IPR043204, IPR036179, IPR013783, IPR013098, IPR007110, IPR003599	Basigin-like, Ig-like_dom_sf, Ig-like_fold, Ig_I-set, Ig-like_dom, Ig_sub	FALSE	FALSE
10	68148353	68148467	MYPN	ENSG00000138347	ENST00000354393	ENSE00000993829	68148353	68148467	5	2	0						IPR043204, IPR036179, IPR013783, IPR013098, IPR007110, IPR003599	Basigin-like, Ig-like_dom_sf, Ig-like_fold, Ig_I-set, Ig-like_dom, Ig_sub	FALSE	FALSE
10	68150040	68150111	MYPN	ENSG00000138347	ENST00000354393	ENSE00000993826	68150040	68150111	6	0	0	TRUE					IPR043204, IPR036179, IPR013783, IPR013098, IPR007110, IPR003599	Basigin-like, Ig-like_dom_sf, Ig-like_fold, Ig_I-set, Ig-like_dom, Ig_sub	FALSE	FALSE
10	68158486	68158627	MYPN	ENSG00000138347	ENST00000354393	ENSE00000993828	68158486	68158627	7	0	1						IPR043204, IPR036179, IPR013783, IPR013098, IPR007110, IPR003599	Basigin-like, Ig-like_dom_sf, Ig-like_fold, Ig_I-set, Ig-like_dom, Ig_sub	FALSE	FALSE
10	68161729	68161752	MYPN	ENSG00000138347	ENST00000354393	ENSE00001383703	68161729	68161752	8	1	1		TRUE				IPR043204, IPR036179, IPR013783, IPR013098, IPR007110, IPR003599	Basigin-like, Ig-like_dom_sf, Ig-like_fold, Ig_I-set, Ig-like_dom, Ig_sub	FALSE	FALSE
10	68165702	68165818	MYPN	ENSG00000138347	ENST00000354393	ENSE00001384933	68165702	68165818	9	1	1		TRUE				IPR043204, IPR036179, IPR013783, IPR013098, IPR007110, IPR003599	Basigin-like, Ig-like_dom_sf, Ig-like_fold, Ig_I-set, Ig-like_dom, Ig_sub	FALSE	FALSE
10	68166294	68166666	MYPN	ENSG00000138347	ENST00000354393	ENSE00000993824	68166294	68166666	10	1	2						IPR043204, IPR036179, IPR013783, IPR013098, IPR007110, IPR003599	Basigin-like, Ig-like_dom_sf, Ig-like_fold, Ig_I-set, Ig-like_dom, Ig_sub	FALSE	FALSE
10	68174066	68174656	MYPN	ENSG00000138347	ENST00000354393	ENSE00000933624	68174066	68174656	11	2	2			TRUE			IPR043204, IPR036179, IPR013783, IPR013098, IPR007110, IPR003599	Basigin-like, Ig-like_dom_sf, Ig-like_fold, Ig_I-set, Ig-like_dom, Ig_sub	FALSE	FALSE
10	68175323	68175461	MYPN	ENSG00000138347	ENST00000354393	ENSE00000933625	68175323	68175461	12	2	0						IPR043204, IPR036179, IPR013783, IPR013098, IPR007110, IPR003599	Basigin-like, Ig-like_dom_sf, Ig-like_fold, Ig_I-set, Ig-like_dom, Ig_sub	FALSE	FALSE
10	68188905	68189126	MYPN	ENSG00000138347	ENST00000354393	ENSE00000933626	68188905	68189126	13	0	0	TRUE					IPR043204, IPR036179, IPR013783, IPR013098, IPR007110, IPR003599	Basigin-like, Ig-like_dom_sf, Ig-like_fold, Ig_I-set, Ig-like_dom, Ig_sub	FALSE	FALSE
10	68194363	68194512	MYPN	ENSG00000138347	ENST00000354393	ENSE00000933627	68194363	68194512	14	0	0	TRUE					IPR043204, IPR036179, IPR013783, IPR013098, IPR007110, IPR003599	Basigin-like, Ig-like_dom_sf, Ig-like_fold, Ig_I-set, Ig-like_dom, Ig_sub	FALSE	FALSE
10	68195450	68195532	MYPN	ENSG00000138347	ENST00000354393	ENSE00000933628	68195450	68195532	15	0	2						IPR043204, IPR036179, IPR013783, IPR013098, IPR007110, IPR003599	Basigin-like, Ig-like_dom_sf, Ig-like_fold, Ig_I-set, Ig-like_dom, Ig_sub	FALSE	FALSE
10	68197352	68197478	MYPN	ENSG00000138347	ENST00000354393	ENSE00000933629	68197352	68197478	16	2	0						IPR043204, IPR036179, IPR013783, IPR013098, IPR007110, IPR003599	Basigin-like, Ig-like_dom_sf, Ig-like_fold, Ig_I-set, Ig-like_dom, Ig_sub	FALSE	FALSE
10	68199368	68199575	MYPN	ENSG00000138347	ENST00000354393	ENSE00000933630	68199368	68199575	17	0	1						IPR043204, IPR036179, IPR013783, IPR013098, IPR007110, IPR003599	Basigin-like, Ig-like_dom_sf, Ig-like_fold, Ig_I-set, Ig-like_dom, Ig_sub	FALSE	FALSE
10	68201829	68201994	MYPN	ENSG00000138347	ENST00000354393	ENSE00000933631	68201829	68201994	18	1	2						IPR043204, IPR036179, IPR013783, IPR013098, IPR007110, IPR003599	Basigin-like, Ig-like_dom_sf, Ig-like_fold, Ig_I-set, Ig-like_dom, Ig_sub	FALSE	FALSE
10	68206770	68206903	MYPN	ENSG00000138347	ENST00000354393	ENSE00000933632	68206770	68206903	19	2	1						IPR043204, IPR036179, IPR013783, IPR013098, IPR007110, IPR003599	Basigin-like, Ig-like_dom_sf, Ig-like_fold, Ig_I-set, Ig-like_dom, Ig_sub	FALSE	FALSE
10	68210286	68210455	MYPN	ENSG00000138347	ENST00000354393	ENSE00001461219	68210286	68211699	20	1	-1						IPR043204, IPR036179, IPR013783, IPR013098, IPR007110, IPR003599	Basigin-like, Ig-like_dom_sf, Ig-like_fold, Ig_I-set, Ig-like_dom, Ig_sub	FALSE	FALSE
10			MYPN	ENSG00000138347	ENST00000358913	ENSE00001461213	68109488	68109723	1	-1	-1				TRUE		IPR043204, IPR036179, IPR013783, IPR013098, IPR007110, IPR003599	Basigin-like, Ig-like_dom_sf, Ig-like_fold, Ig_I-set, Ig-like_dom, Ig_sub	FALSE	FALSE
10	68121439	68122340	MYPN	ENSG00000138347	ENST00000358913	ENSE00000986322	68121438	68122340	2	-1	2						IPR043204, IPR036179, IPR013783, IPR013098, IPR007110, IPR003599	Basigin-like, Ig-like_dom_sf, Ig-like_fold, Ig_I-set, Ig-like_dom, Ig_sub	FALSE	FALSE
10	68210286	68210455	MYPN	ENSG00000138347	ENST00000358913	ENSE00001461223	68210286	68212017	20	1	-1						IPR043204, IPR036179, IPR013783, IPR013098, IPR007110, IPR003599	Basigin-like, Ig-like_dom_sf, Ig-like_fold, Ig_I-set, Ig-like_dom, Ig_sub	FALSE	FALSE
10			MYPN	ENSG00000138347	ENST00000373675	ENSE00001200409	68109496	68109723	1	-1	-1						IPR043204, IPR036179, IPR013783, IPR013098, IPR007110, IPR003599	Basigin-like, Ig-like_dom_sf, Ig-like_fold, Ig_I-set, Ig-like_dom, Ig_sub	FALSE	FALSE
10	68161729	68161793	MYPN	ENSG00000138347	ENST00000373675	ENSE00001741354	68161729	68162166	8	1	-1						IPR043204, IPR036179, IPR013783, IPR013098, IPR007110, IPR003599	Basigin-like, Ig-like_dom_sf, Ig-like_fold, Ig_I-set, Ig-like_dom, Ig_sub	FALSE	FALSE
10			MYPN	ENSG00000138347	ENST00000540630	ENSE00003737030	68106117	68106183	1	-1	-1				TRUE		IPR043204, IPR036179, IPR013783, IPR013098, IPR007110, IPR003599	Basigin-like, Ig-like_dom_sf, Ig-like_fold, Ig_I-set, Ig-like_dom, Ig_sub	FALSE	FALSE
10			MYPN	ENSG00000138347	ENST00000540630	ENSE00003748113	68109605	68109723	2	-1	-1						IPR043204, IPR036179, IPR013783, IPR013098, IPR007110, IPR003599	Basigin-like, Ig-like_dom_sf, Ig-like_fold, Ig_I-set, Ig-like_dom, Ig_sub	FALSE	FALSE
10	68210286	68210455	MYPN	ENSG00000138347	ENST00000540630	ENSE00002283674	68210286	68212012	21	1	-1						IPR043204, IPR036179, IPR013783, IPR013098, IPR007110, IPR003599	Basigin-like, Ig-like_dom_sf, Ig-like_fold, Ig_I-set, Ig-like_dom, Ig_sub	FALSE	FALSE
10			MYPN	ENSG00000138347	ENST00000613327	ENSE00003737403	68109433	68109723	1	-1	-1				TRUE		IPR043204, IPR036179, IPR013783, IPR013098, IPR007110, IPR003599	Basigin-like, Ig-like_dom_sf, Ig-like_fold, Ig_I-set, Ig-like_dom, Ig_sub	FALSE	FALSE
10			MYPN	ENSG00000138347	ENST00000613327	ENSE00003720280	68114233	68114296	2	-1	-1				TRUE		IPR043204, IPR036179, IPR013783, IPR013098, IPR007110, IPR003599	Basigin-like, Ig-like_dom_sf, Ig-like_fold, Ig_I-set, Ig-like_dom, Ig_sub	FALSE	FALSE
10			MYPN	ENSG00000138347	ENST00000613327	ENSE00003735255	68121438	68122340	3	-1	-1				TRUE		IPR043204, IPR036179, IPR013783, IPR013098, IPR007110, IPR003599	Basigin-like, Ig-like_dom_sf, Ig-like_fold, Ig_I-set, Ig-like_dom, Ig_sub	FALSE	FALSE
10			MYPN	ENSG00000138347	ENST00000613327	ENSE00003713224	68135459	68135512	4	-1	-1				TRUE		IPR043204, IPR036179, IPR013783, IPR013098, IPR007110, IPR003599	Basigin-like, Ig-like_dom_sf, Ig-like_fold, Ig_I-set, Ig-like_dom, Ig_sub	FALSE	FALSE
10			MYPN	ENSG00000138347	ENST00000613327	ENSE00003729913	68136210	68136263	5	-1	-1				TRUE		IPR043204, IPR036179, IPR013783, IPR013098, IPR007110, IPR003599	Basigin-like, Ig-like_dom_sf, Ig-like_fold, Ig_I-set, Ig-like_dom, Ig_sub	FALSE	FALSE
10	68136712	68136731	MYPN	ENSG00000138347	ENST00000613327	ENSE00003733999	68136600	68136731	6	-1	2						IPR043204, IPR036179, IPR013783, IPR013098, IPR007110, IPR003599	Basigin-like, Ig-like_dom_sf, Ig-like_fold, Ig_I-set, Ig-like_dom, Ig_sub	FALSE	FALSE
10			IDI2	ENSG00000148377	ENST00000277517	ENSE00000998522	1025816	1025859	1	-1	-1						IPR015797, IPR011876	NUDIX_hydrolase-like_dom_sf, IsopentenylPP_isomerase_typ1	FALSE	FALSE
10	1024582	1024723	IDI2	ENSG00000148377	ENST00000277517	ENSE00001388610	1024582	1024744	2	-1	1						IPR015797, IPR011876	NUDIX_hydrolase-like_dom_sf, IsopentenylPP_isomerase_typ1	FALSE	FALSE
10	1022683	1022775	IDI2	ENSG00000148377	ENST00000277517	ENSE00000984873	1022683	1022775	3	1	1		TRUE				IPR015797, IPR011876	NUDIX_hydrolase-like_dom_sf, IsopentenylPP_isomerase_typ1	FALSE	FALSE
10	1020767	1020897	IDI2	ENSG00000148377	ENST00000277517	ENSE00000984874	1020767	1020897	4	1	0						IPR015797, IPR011876	NUDIX_hydrolase-like_dom_sf, IsopentenylPP_isomerase_typ1	FALSE	FALSE
10	1019517	1019834	IDI2	ENSG00000148377	ENST00000277517	ENSE00000998523	1018910	1019834	5	0	-1						IPR015797, IPR011876	NUDIX_hydrolase-like_dom_sf, IsopentenylPP_isomerase_typ1	FALSE	FALSE
10			PROSER2	ENSG00000148426	ENST00000277570	ENSE00003844226	11823356	11823470	1	-1	-1				TRUE
10	11852078	11852215	PROSER2	ENSG00000148426	ENST00000277570	ENSE00003546514	11851997	11852215	2	-1	0
10	11866531	11866783	PROSER2	ENSG00000148426	ENST00000277570	ENSE00001337502	11866531	11866783	3	0	1
10	11869490	11870406	PROSER2	ENSG00000148426	ENST00000277570	ENSE00000985215	11869490	11872277	4	1	-1
10			PROSER2	ENSG00000148426	ENST00000622831	ENSE00001337507	11823398	11823470	1	-1	-1
10	11869490	11869833	PROSER2	ENSG00000148426	ENST00000622831	ENSE00003750446	11869490	11869833	4	1	0
10	11870116	11870406	PROSER2	ENSG00000148426	ENST00000622831	ENSE00003736291	11870116	11870872	5	0	-1
10	11532178	11532232	USP6NL	ENSG00000148429	ENST00000277575	ENSE00001781080	11532178	11532275	1	-1	1						IPR035969	Rab-GTPase_TBC_sf	FALSE	FALSE
10	11527500	11527567	USP6NL	ENSG00000148429	ENST00000277575	ENSE00001166660	11527500	11527567	2	1	0						IPR035969	Rab-GTPase_TBC_sf	FALSE	FALSE
10	11525386	11525468	USP6NL	ENSG00000148429	ENST00000277575	ENSE00000985237	11525386	11525468	3	0	2						IPR035969	Rab-GTPase_TBC_sf	FALSE	FALSE
10	11518535	11518574	USP6NL	ENSG00000148429	ENST00000277575	ENSE00000999689	11518535	11518574	4	2	0						IPR035969	Rab-GTPase_TBC_sf	FALSE	FALSE
10	11509595	11509675	USP6NL	ENSG00000148429	ENST00000277575	ENSE00000985239	11509595	11509675	5	0	0	TRUE					IPR035969	Rab-GTPase_TBC_sf	FALSE	FALSE
10	11501101	11501208	USP6NL	ENSG00000148429	ENST00000277575	ENSE00000985240	11501101	11501208	6	0	0	TRUE					IPR035969	Rab-GTPase_TBC_sf	FALSE	FALSE
10	11493119	11493228	USP6NL	ENSG00000148429	ENST00000277575	ENSE00000999695	11493119	11493228	7	0	2						IPR035969	Rab-GTPase_TBC_sf	FALSE	FALSE
10	11490832	11490880	USP6NL	ENSG00000148429	ENST00000277575	ENSE00000999694	11490832	11490880	8	2	0						IPR035969	Rab-GTPase_TBC_sf	FALSE	FALSE
10	11489102	11489222	USP6NL	ENSG00000148429	ENST00000277575	ENSE00000999691	11489102	11489222	9	0	1						IPR035969	Rab-GTPase_TBC_sf	FALSE	FALSE
10	11485817	11485911	USP6NL	ENSG00000148429	ENST00000277575	ENSE00000999688	11485817	11485911	10	1	0						IPR035969	Rab-GTPase_TBC_sf	FALSE	FALSE
10	11485169	11485234	USP6NL	ENSG00000148429	ENST00000277575	ENSE00000999693	11485169	11485234	11	0	0	TRUE					IPR035969	Rab-GTPase_TBC_sf	FALSE	FALSE
10	11484971	11485070	USP6NL	ENSG00000148429	ENST00000277575	ENSE00000999696	11484971	11485070	12	0	1						IPR035969	Rab-GTPase_TBC_sf	FALSE	FALSE
10	11481770	11481922	USP6NL	ENSG00000148429	ENST00000277575	ENSE00001094541	11481770	11481922	13	1	1		TRUE				IPR035969	Rab-GTPase_TBC_sf	FALSE	FALSE
10	11462441	11463849	USP6NL	ENSG00000148429	ENST00000277575	ENSE00001202147	11460510	11463849	14	1	-1						IPR035969	Rab-GTPase_TBC_sf	FALSE	FALSE
10			USP6NL	ENSG00000148429	ENST00000609104	ENSE00001480257	11611443	11611754	1	-1	-1				TRUE		IPR035969	Rab-GTPase_TBC_sf	FALSE	FALSE
10	11597631	11597634	USP6NL	ENSG00000148429	ENST00000609104	ENSE00002433384	11597631	11597717	2	-1	1						IPR035969	Rab-GTPase_TBC_sf	FALSE	FALSE
10	11462441	11463849	USP6NL	ENSG00000148429	ENST00000609104	ENSE00001480217	11453946	11463849	15	1	-1						IPR035969	Rab-GTPase_TBC_sf	FALSE	FALSE
10	22316418	22316556	COMMD3	ENSG00000148444	ENST00000376836	ENSE00001822108	22316388	22316556	1	-1	1						IPR037355	COMMD3	FALSE	FALSE
10	22317884	22317995	COMMD3	ENSG00000148444	ENST00000376836	ENSE00003496732	22317884	22317995	2	1	2						IPR037355	COMMD3	FALSE	FALSE
10	22318105	22318168	COMMD3	ENSG00000148444	ENST00000376836	ENSE00003620718	22318105	22318168	3	2	0						IPR037355	COMMD3	FALSE	FALSE
10	22318272	22318306	COMMD3	ENSG00000148444	ENST00000376836	ENSE00003555854	22318272	22318306	4	0	2						IPR037355	COMMD3	FALSE	FALSE
10	22318653	22318713	COMMD3	ENSG00000148444	ENST00000376836	ENSE00003623512	22318653	22318713	5	2	0						IPR037355	COMMD3	FALSE	FALSE
10	22318806	22318862	COMMD3	ENSG00000148444	ENST00000376836	ENSE00003558432	22318806	22318862	6	0	0	TRUE					IPR037355	COMMD3	FALSE	FALSE
10	22318959	22319018	COMMD3	ENSG00000148444	ENST00000376836	ENSE00003611347	22318959	22319018	7	0	0	TRUE					IPR037355	COMMD3	FALSE	FALSE
10	22319939	22319998	COMMD3	ENSG00000148444	ENST00000376836	ENSE00003620155	22319939	22320306	8	0	-1						IPR037355	COMMD3	FALSE	FALSE
10	22316420	22316556	COMMD3	ENSG00000148444	ENST00000444869	ENSE00001763760	22316420	22316556	1	2	1
10	22318959	22319018	COMMD3	ENSG00000148444	ENST00000444869	ENSE00003608260	22318959	22319018	5	2	2
10	22319939	22320062	COMMD3	ENSG00000148444	ENST00000444869	ENSE00001746330	22319939	22320287	6	2	-1
10	22316445	22316556	COMMD3	ENSG00000148444	ENST00000448361	ENSE00001790845	22316445	22316556	1	1	2						IPR037355	COMMD3	FALSE	FALSE
10	22316417	22316556	COMMD3	ENSG00000148444	ENST00000456711	ENSE00001621002	22316417	22316556	1	2	1						IPR037355	COMMD3	FALSE	FALSE
10	22319939	22319998	COMMD3	ENSG00000148444	ENST00000456711	ENSE00001714695	22319939	22320256	6	0	-1						IPR037355	COMMD3	FALSE	FALSE
10	22318959	22319030	COMMD3	ENSG00000148444	ENST00000471350	ENSE00001875233	22318959	22319281	4	0	-1						IPR037355	COMMD3	FALSE	FALSE
10	22316428	22316556	COMMD3	ENSG00000148444	ENST00000472610	ENSE00001882601	22316428	22316556	1	1	1
10	22317857	22317873	COMMD3	ENSG00000148444	ENST00000472610	ENSE00001909311	22317857	22317995	2	1	-1
10			COMMD3	ENSG00000148444	ENST00000472610	ENSE00003647923	22318105	22318168	3	-1	-1				TRUE
10			COMMD3	ENSG00000148444	ENST00000472610	ENSE00003520763	22318272	22318306	4	-1	-1				TRUE
10			COMMD3	ENSG00000148444	ENST00000472610	ENSE00003634984	22318653	22318713	5	-1	-1
10	23095609	23095726	MSRB2	ENSG00000148450	ENST00000376510	ENSE00001540262	23095579	23095726	1	-1	1						IPR028427, IPR011057	Met_Sox_Rdtase, Mss4-like_sf	FALSE	FALSE
10	23104144	23104244	MSRB2	ENSG00000148450	ENST00000376510	ENSE00000985342	23104144	23104244	2	1	0						IPR028427, IPR011057	Met_Sox_Rdtase, Mss4-like_sf	FALSE	FALSE
10	23110242	23110318	MSRB2	ENSG00000148450	ENST00000376510	ENSE00000985343	23110242	23110318	3	0	2						IPR028427, IPR011057	Met_Sox_Rdtase, Mss4-like_sf	FALSE	FALSE
10	23119304	23119451	MSRB2	ENSG00000148450	ENST00000376510	ENSE00003644526	23119304	23119451	4	2	0						IPR028427, IPR011057	Met_Sox_Rdtase, Mss4-like_sf	FALSE	FALSE
10	23120758	23120862	MSRB2	ENSG00000148450	ENST00000376510	ENSE00001470753	23120758	23122013	5	0	-1						IPR028427, IPR011057	Met_Sox_Rdtase, Mss4-like_sf	FALSE	FALSE
10	23119046	23119134	MSRB2	ENSG00000148450	ENST00000472663	ENSE00001470763	23119046	23119134	3	2	1
10	23119304	23119398	MSRB2	ENSG00000148450	ENST00000472663	ENSE00003490412	23119304	23119451	4	1	-1
10			MSRB2	ENSG00000148450	ENST00000472663	ENSE00001900473	23120758	23120954	5	-1	-1
10	26697712	26697840	PDSS1	ENSG00000148459	ENST00000376215	ENSE00001727057	26697701	26697840	1	-1	0						IPR033749, IPR008949	Polyprenyl_synt_CS, Isoprenoid_synthase_dom_sf	FALSE	FALSE
10	26702162	26702194	PDSS1	ENSG00000148459	ENST00000376215	ENSE00001605478	26702162	26702194	2	0	0	TRUE					IPR033749, IPR008949	Polyprenyl_synt_CS, Isoprenoid_synthase_dom_sf	FALSE	FALSE
10	26704677	26704741	PDSS1	ENSG00000148459	ENST00000376215	ENSE00001704490	26704677	26704741	3	0	2						IPR033749, IPR008949	Polyprenyl_synt_CS, Isoprenoid_synthase_dom_sf	FALSE	FALSE
10	26705286	26705394	PDSS1	ENSG00000148459	ENST00000376215	ENSE00001629104	26705286	26705394	4	2	0						IPR033749, IPR008949	Polyprenyl_synt_CS, Isoprenoid_synthase_dom_sf	FALSE	FALSE
10	26709638	26709768	PDSS1	ENSG00000148459	ENST00000376215	ENSE00003477402	26709638	26709768	5	0	2						IPR033749, IPR008949	Polyprenyl_synt_CS, Isoprenoid_synthase_dom_sf	FALSE	FALSE
10	26720218	26720359	PDSS1	ENSG00000148459	ENST00000376215	ENSE00001748927	26720218	26720359	6	2	0						IPR033749, IPR008949	Polyprenyl_synt_CS, Isoprenoid_synthase_dom_sf	FALSE	FALSE
10	26723806	26723917	PDSS1	ENSG00000148459	ENST00000376215	ENSE00003579846	26723806	26723917	7	0	1						IPR033749, IPR008949	Polyprenyl_synt_CS, Isoprenoid_synthase_dom_sf	FALSE	FALSE
10	26724014	26724123	PDSS1	ENSG00000148459	ENST00000376215	ENSE00000993752	26724014	26724123	8	1	0						IPR033749, IPR008949	Polyprenyl_synt_CS, Isoprenoid_synthase_dom_sf	FALSE	FALSE
10	26735240	26735320	PDSS1	ENSG00000148459	ENST00000376215	ENSE00003508335	26735240	26735320	9	0	0	TRUE					IPR033749, IPR008949	Polyprenyl_synt_CS, Isoprenoid_synthase_dom_sf	FALSE	FALSE
10	26735466	26735579	PDSS1	ENSG00000148459	ENST00000376215	ENSE00003669372	26735466	26735579	10	0	0	TRUE					IPR033749, IPR008949	Polyprenyl_synt_CS, Isoprenoid_synthase_dom_sf	FALSE	FALSE
10	26742497	26742577	PDSS1	ENSG00000148459	ENST00000376215	ENSE00003544636	26742497	26742577	11	0	0	TRUE					IPR033749, IPR008949	Polyprenyl_synt_CS, Isoprenoid_synthase_dom_sf	FALSE	FALSE
10	26746333	26746473	PDSS1	ENSG00000148459	ENST00000376215	ENSE00001916839	26746333	26746798	12	0	-1						IPR033749, IPR008949	Polyprenyl_synt_CS, Isoprenoid_synthase_dom_sf	FALSE	FALSE
10	26720343	26720359	PDSS1	ENSG00000148459	ENST00000491711	ENSE00001888485	26720343	26720359	1	1	0
10	26740645	26740686	PDSS1	ENSG00000148459	ENST00000491711	ENSE00001819611	26740645	26740817	6	0	-1
10			PDSS1	ENSG00000148459	ENST00000491711	ENSE00003587716	26742497	26742577	7	-1	-1				TRUE
10			PDSS1	ENSG00000148459	ENST00000491711	ENSE00001809658	26746333	26746541	8	-1	-1
10	15370956	15371052	FAM171A1	ENSG00000148468	ENST00000378116	ENSE00001923221	15370956	15371289	1	-1	1
10	15283878	15284105	FAM171A1	ENSG00000148468	ENST00000378116	ENSE00001164671	15283878	15284105	2	1	1		TRUE
10	15275855	15275947	FAM171A1	ENSG00000148468	ENST00000378116	ENSE00001164666	15275855	15275947	3	1	1		TRUE
10	15254721	15254879	FAM171A1	ENSG00000148468	ENST00000378116	ENSE00001164660	15254721	15254879	4	1	1		TRUE
10	15248639	15248815	FAM171A1	ENSG00000148468	ENST00000378116	ENSE00003790876	15248639	15248815	5	1	1		TRUE
10	15220944	15221060	FAM171A1	ENSG00000148468	ENST00000378116	ENSE00003550689	15220944	15221060	6	1	1		TRUE
10	15215996	15216110	FAM171A1	ENSG00000148468	ENST00000378116	ENSE00001760275	15215996	15216110	7	1	2
10	15212915	15214601	FAM171A1	ENSG00000148468	ENST00000378116	ENSE00001664835	15211643	15214601	8	2	-1
10	15370956	15371052	FAM171A1	ENSG00000148468	ENST00000455654	ENSE00001164679	15370956	15371062	1	-1	1
10	15860206	15860299	MINDY3	ENSG00000148481	ENST00000277632	ENSE00001285483	15860206	15860507	1	-1	1						IPR039785, IPR025257	MINY3/4, MINDY-3/4_CD	FALSE	FALSE
10	15847864	15847943	MINDY3	ENSG00000148481	ENST00000277632	ENSE00003667571	15847864	15847943	2	1	0						IPR039785, IPR025257	MINY3/4, MINDY-3/4_CD	FALSE	FALSE
10	15843212	15843272	MINDY3	ENSG00000148481	ENST00000277632	ENSE00003688029	15843212	15843272	3	0	1						IPR039785, IPR025257	MINY3/4, MINDY-3/4_CD	FALSE	FALSE
10	15841426	15841599	MINDY3	ENSG00000148481	ENST00000277632	ENSE00003642118	15841426	15841599	4	1	1		TRUE				IPR039785, IPR025257	MINY3/4, MINDY-3/4_CD	FALSE	FALSE
10	15838228	15838279	MINDY3	ENSG00000148481	ENST00000277632	ENSE00003685315	15838228	15838279	5	1	2						IPR039785, IPR025257	MINY3/4, MINDY-3/4_CD	FALSE	FALSE
10	15837204	15837318	MINDY3	ENSG00000148481	ENST00000277632	ENSE00003459653	15837204	15837318	6	2	0						IPR039785, IPR025257	MINY3/4, MINDY-3/4_CD	FALSE	FALSE
10	15834543	15834616	MINDY3	ENSG00000148481	ENST00000277632	ENSE00003639172	15834543	15834616	7	0	2						IPR039785, IPR025257	MINY3/4, MINDY-3/4_CD	FALSE	FALSE
10	15833630	15833709	MINDY3	ENSG00000148481	ENST00000277632	ENSE00003527786	15833630	15833709	8	2	1						IPR039785, IPR025257	MINY3/4, MINDY-3/4_CD	FALSE	FALSE
10	15821656	15821726	MINDY3	ENSG00000148481	ENST00000277632	ENSE00003485661	15821656	15821726	9	1	0						IPR039785, IPR025257	MINY3/4, MINDY-3/4_CD	FALSE	FALSE
10	15816835	15816915	MINDY3	ENSG00000148481	ENST00000277632	ENSE00003638576	15816835	15816915	10	0	0	TRUE					IPR039785, IPR025257	MINY3/4, MINDY-3/4_CD	FALSE	FALSE
10	15796100	15796172	MINDY3	ENSG00000148481	ENST00000277632	ENSE00003537348	15796100	15796172	11	0	1						IPR039785, IPR025257	MINY3/4, MINDY-3/4_CD	FALSE	FALSE
10	15789247	15789319	MINDY3	ENSG00000148481	ENST00000277632	ENSE00003586148	15789247	15789319	12	1	2						IPR039785	MINY3/4	FALSE	FALSE
10	15786561	15786648	MINDY3	ENSG00000148481	ENST00000277632	ENSE00003548388	15786561	15786648	13	2	0						IPR039785	MINY3/4	FALSE	FALSE
10	15782155	15782226	MINDY3	ENSG00000148481	ENST00000277632	ENSE00003600081	15782155	15782226	14	0	0	TRUE					IPR039785	MINY3/4	FALSE	FALSE
10	15778992	15779141	MINDY3	ENSG00000148481	ENST00000277632	ENSE00003850119	15778174	15779141	15	0	-1						IPR039785, IPR025257	MINY3/4, MINDY-3/4_CD	FALSE	FALSE
10			MINDY3	ENSG00000148481	ENST00000378036	ENSE00001475978	15816835	15818008	1	-1	-1				TRUE		IPR039785	MINY3/4	FALSE	FALSE
10	15796100	15796169	MINDY3	ENSG00000148481	ENST00000378036	ENSE00003585052	15796100	15796172	2	-1	1						IPR039785	MINY3/4	FALSE	FALSE
10	15778992	15779141	MINDY3	ENSG00000148481	ENST00000378036	ENSE00003646395	15778170	15779141	6	0	-1						IPR039785	MINY3/4	FALSE	FALSE
10	15837204	15837299	MINDY3	ENSG00000148481	ENST00000418767	ENSE00001672576	15837204	15837299	1	0	0						IPR039785	MINY3/4	FALSE	FALSE
10	15789246	15789319	MINDY3	ENSG00000148481	ENST00000418767	ENSE00001655326	15788828	15789319	7	1	-1						IPR039785	MINY3/4	FALSE	FALSE
10			MINDY3	ENSG00000148481	ENST00000436829	ENSE00003478171	15838228	15838279	1	-1	-1				TRUE		IPR039785	MINY3/4	FALSE	FALSE
10	15837542	15837561	MINDY3	ENSG00000148481	ENST00000436829	ENSE00001767696	15837542	15837633	2	-1	2						IPR039785	MINY3/4	FALSE	FALSE
10	15796120	15796172	MINDY3	ENSG00000148481	ENST00000436829	ENSE00001716214	15796120	15796172	8	0	2						IPR039785	MINY3/4	FALSE	FALSE
10			SLC39A12	ENSG00000148482	ENST00000377369	ENSE00003845986	17951918	17952025	1	-1	-1						IPR041137	ZIP4_N	FALSE	FALSE
10	17953277	17953537	SLC39A12	ENSG00000148482	ENST00000377369	ENSE00003895824	17953191	17953537	2	-1	0						IPR041137	ZIP4_N	FALSE	FALSE
10	17961581	17961862	SLC39A12	ENSG00000148482	ENST00000377369	ENSE00003894989	17961581	17961862	3	0	0	TRUE					IPR041137	ZIP4_N	FALSE	FALSE
10	17965483	17965690	SLC39A12	ENSG00000148482	ENST00000377369	ENSE00003889513	17965483	17965690	4	0	1						IPR041137	ZIP4_N	FALSE	FALSE
10	17977902	17978074	SLC39A12	ENSG00000148482	ENST00000377369	ENSE00003894810	17977902	17978074	5	1	0						IPR041137	ZIP4_N	FALSE	FALSE
10	17981312	17981483	SLC39A12	ENSG00000148482	ENST00000377369	ENSE00003891504	17981312	17981483	6	0	1						IPR041137	ZIP4_N	FALSE	FALSE
10	17987479	17987651	SLC39A12	ENSG00000148482	ENST00000377369	ENSE00003894233	17987479	17987651	7	1	0						IPR041137	ZIP4_N	FALSE	FALSE
10	17991151	17991303	SLC39A12	ENSG00000148482	ENST00000377369	ENSE00003890019	17991151	17991303	8	0	0	TRUE					IPR041137	ZIP4_N	FALSE	FALSE
10	17993181	17993291	SLC39A12	ENSG00000148482	ENST00000377369	ENSE00003889358	17993181	17993291	9	0	0	TRUE					IPR041137	ZIP4_N	FALSE	FALSE
10	17995656	17995722	SLC39A12	ENSG00000148482	ENST00000377369	ENSE00003893344	17995656	17995722	10	0	1						IPR041137	ZIP4_N	FALSE	FALSE
10	18000667	18000825	SLC39A12	ENSG00000148482	ENST00000377369	ENSE00003892540	18000667	18000825	11	1	1		TRUE				IPR041137	ZIP4_N	FALSE	FALSE
10	18003171	18003358	SLC39A12	ENSG00000148482	ENST00000377369	ENSE00003891965	18003171	18003358	12	1	0						IPR041137	ZIP4_N	FALSE	FALSE
10	18042705	18042833	SLC39A12	ENSG00000148482	ENST00000377369	ENSE00003843151	18042705	18043285	13	0	-1						IPR041137	ZIP4_N	FALSE	FALSE
10			SLC39A12	ENSG00000148482	ENST00000377371	ENSE00001864922	17951914	17952025	1	-1	-1						IPR041137	ZIP4_N	FALSE	FALSE
10	17993184	17993291	SLC39A12	ENSG00000148482	ENST00000377371	ENSE00001473716	17993184	17993291	9	0	0						IPR041137	ZIP4_N	FALSE	FALSE
10	18042705	18042833	SLC39A12	ENSG00000148482	ENST00000377371	ENSE00001854943	18042705	18043287	13	0	-1						IPR041137	ZIP4_N	FALSE	FALSE
10			SLC39A12	ENSG00000148482	ENST00000377374	ENSE00001958143	17951892	17952025	1	-1	-1						IPR041137	ZIP4_N	FALSE	FALSE
10			SLC39A12	ENSG00000148482	ENST00000539911	ENSE00000997785	17951839	17952025	1	-1	-1				TRUE		IPR041137	ZIP4_N	FALSE	FALSE
10	17961722	17961862	SLC39A12	ENSG00000148482	ENST00000539911	ENSE00003595994	17961581	17961862	2	-1	0						IPR041137	ZIP4_N	FALSE	FALSE
10	18042705	18042833	SLC39A12	ENSG00000148482	ENST00000539911	ENSE00001726534	18042705	18043292	12	0	-1						IPR041137	ZIP4_N	FALSE	FALSE
10	17752296	17752552	TMEM236	ENSG00000148483	ENST00000377495	ENSE00002449723	17752201	17752552	1	-1	2
10	17771309	17771381	TMEM236	ENSG00000148483	ENST00000377495	ENSE00002447119	17771309	17771381	2	2	0
10	17776029	17776170	TMEM236	ENSG00000148483	ENST00000377495	ENSE00002437431	17776029	17776170	3	0	1
10	17795921	17796504	TMEM236	ENSG00000148483	ENST00000377495	ENSE00002436408	17795921	17800868	4	1	-1
10			RSU1	ENSG00000148484	ENST00000345264	ENSE00001958674	16817315	16817424	1	-1	-1				TRUE		IPR032675, IPR003591	LRR_dom_sf, Leu-rich_rpt_typical-subtyp	FALSE	FALSE
10	16816973	16817081	RSU1	ENSG00000148484	ENST00000345264	ENSE00002280374	16816973	16817084	2	-1	1						IPR032675, IPR003591	LRR_dom_sf, Leu-rich_rpt_typical-subtyp	FALSE	FALSE
10	16782034	16782084	RSU1	ENSG00000148484	ENST00000345264	ENSE00003581063	16782034	16782084	3	1	1		TRUE				IPR032675, IPR003591	LRR_dom_sf, Leu-rich_rpt_typical-subtyp	FALSE	FALSE
10	16764390	16764510	RSU1	ENSG00000148484	ENST00000345264	ENSE00003684779	16764390	16764510	4	1	2						IPR032675, IPR003591	LRR_dom_sf, Leu-rich_rpt_typical-subtyp	FALSE	FALSE
10	16754871	16754989	RSU1	ENSG00000148484	ENST00000345264	ENSE00003518722	16754871	16754989	5	2	1						IPR032675, IPR003591	LRR_dom_sf, Leu-rich_rpt_typical-subtyp	FALSE	FALSE
10	16752918	16753000	RSU1	ENSG00000148484	ENST00000345264	ENSE00003527644	16752918	16753000	6	1	0						IPR032675, IPR003591	LRR_dom_sf, Leu-rich_rpt_typical-subtyp	FALSE	FALSE
10	16752539	16752653	RSU1	ENSG00000148484	ENST00000345264	ENSE00003527614	16752539	16752653	7	0	1						IPR032675, IPR003591	LRR_dom_sf, Leu-rich_rpt_typical-subtyp	FALSE	FALSE
10	16695023	16695155	RSU1	ENSG00000148484	ENST00000345264	ENSE00003682063	16695023	16695155	8	1	2						IPR032675, IPR003591	LRR_dom_sf, Leu-rich_rpt_typical-subtyp	FALSE	FALSE
10	16593394	16593496	RSU1	ENSG00000148484	ENST00000345264	ENSE00001475576	16590611	16593496	9	2	-1						IPR032675, IPR003591	LRR_dom_sf, Leu-rich_rpt_typical-subtyp	FALSE	FALSE
10	16816973	16817081	RSU1	ENSG00000148484	ENST00000377921	ENSE00001717128	16816973	16817383	1	-1	1						IPR032675, IPR003591	LRR_dom_sf, Leu-rich_rpt_typical-subtyp	FALSE	FALSE
10			RSU1	ENSG00000148484	ENST00000602389	ENSE00003300912	16817315	16817454	1	-1	-1						IPR032675, IPR003591	LRR_dom_sf, Leu-rich_rpt_typical-subtyp	FALSE	FALSE
10	16782034	16782034	RSU1	ENSG00000148484	ENST00000602389	ENSE00003690328	16782034	16782084	2	-1	1						IPR032675, IPR003591	LRR_dom_sf, Leu-rich_rpt_typical-subtyp	FALSE	FALSE
10	16593394	16593496	RSU1	ENSG00000148484	ENST00000602389	ENSE00003354518	16590620	16593496	8	2	-1						IPR032675, IPR003591	LRR_dom_sf, Leu-rich_rpt_typical-subtyp	FALSE	FALSE
10	17454155	17454255	ST8SIA6	ENSG00000148488	ENST00000377602	ENSE00001829821	17454155	17454595	1	-1	2						IPR038578, IPR012163	GT29-like_sf, Sialyl_trans	FALSE	FALSE
10	17453559	17453657	ST8SIA6	ENSG00000148488	ENST00000377602	ENSE00001679406	17453559	17453657	2	2	2			TRUE			IPR038578, IPR012163	GT29-like_sf, Sialyl_trans	FALSE	FALSE
10	17390531	17390620	ST8SIA6	ENSG00000148488	ENST00000377602	ENSE00001763915	17390531	17390620	3	2	2			TRUE			IPR038578, IPR012163	GT29-like_sf, Sialyl_trans	FALSE	FALSE
10	17359514	17359600	ST8SIA6	ENSG00000148488	ENST00000377602	ENSE00003243191	17359514	17359600	4	2	2			TRUE			IPR038578, IPR012163	GT29-like_sf, Sialyl_trans	FALSE	FALSE
10	17331408	17331552	ST8SIA6	ENSG00000148488	ENST00000377602	ENSE00001720469	17331408	17331552	5	2	0						IPR038578, IPR012163	GT29-like_sf, Sialyl_trans	FALSE	FALSE
10	17327014	17327126	ST8SIA6	ENSG00000148488	ENST00000377602	ENSE00000985558	17327014	17327126	6	0	2						IPR038578, IPR012163	GT29-like_sf, Sialyl_trans	FALSE	FALSE
10	17323065	17323157	ST8SIA6	ENSG00000148488	ENST00000377602	ENSE00000985559	17323065	17323157	7	2	2			TRUE			IPR038578	GT29-like_sf	FALSE	FALSE
10	17320878	17321346	ST8SIA6	ENSG00000148488	ENST00000377602	ENSE00001474502	17315421	17321346	8	2	-1						IPR038578, IPR012163	GT29-like_sf, Sialyl_trans	FALSE	FALSE
10	17327014	17327109	ST8SIA6	ENSG00000148488	ENST00000440449	ENSE00001674123	17327014	17327109	1	2	2						IPR038578	GT29-like_sf	FALSE	FALSE
10	17321190	17321346	ST8SIA6	ENSG00000148488	ENST00000440449	ENSE00001474514	17321190	17321346	3	2	0						IPR038578	GT29-like_sf	FALSE	FALSE
10	17318695	17318733	ST8SIA6	ENSG00000148488	ENST00000440449	ENSE00001747697	17318383	17318733	4	0	-1						IPR038578	GT29-like_sf	FALSE	FALSE
10	34814876	34814995	PARD3	ENSG00000148498	ENST00000340077	ENSE00001413918	34814876	34815325	1	-1	0						IPR036034, IPR021922	PDZ_sf, Par3/HAL_N	FALSE	FALSE
10	34696318	34696419	PARD3	ENSG00000148498	ENST00000340077	ENSE00001345976	34696318	34696419	2	0	0	TRUE					IPR036034, IPR021922	PDZ_sf, Par3/HAL_N	FALSE	FALSE
10	34516979	34517159	PARD3	ENSG00000148498	ENST00000340077	ENSE00001345968	34516979	34517159	3	0	1						IPR036034, IPR021922	PDZ_sf, Par3/HAL_N	FALSE	FALSE
10	34470085	34470263	PARD3	ENSG00000148498	ENST00000340077	ENSE00001216763	34470085	34470263	4	1	0						IPR036034, IPR021922	PDZ_sf, Par3/HAL_N	FALSE	FALSE
10	34450317	34450448	PARD3	ENSG00000148498	ENST00000340077	ENSE00000985594	34450317	34450448	5	0	0	TRUE					IPR036034, IPR021922	PDZ_sf, Par3/HAL_N	FALSE	FALSE
10	34401826	34401917	PARD3	ENSG00000148498	ENST00000340077	ENSE00003602004	34401826	34401917	6	0	2						IPR036034, IPR021922	PDZ_sf, Par3/HAL_N	FALSE	FALSE
10	34399330	34399413	PARD3	ENSG00000148498	ENST00000340077	ENSE00003604932	34399330	34399413	7	2	2			TRUE			IPR036034, IPR021922	PDZ_sf, Par3/HAL_N	FALSE	FALSE
10	34384129	34384254	PARD3	ENSG00000148498	ENST00000340077	ENSE00000985597	34384129	34384254	8	2	2			TRUE			IPR036034, IPR021922	PDZ_sf, Par3/HAL_N	FALSE	FALSE
10	34382540	34382922	PARD3	ENSG00000148498	ENST00000340077	ENSE00000985598	34382540	34382922	9	2	1						IPR036034, IPR021922	PDZ_sf, Par3/HAL_N	FALSE	FALSE
10	34377967	34378106	PARD3	ENSG00000148498	ENST00000340077	ENSE00000985599	34377967	34378106	10	1	0						IPR036034, IPR021922	PDZ_sf, Par3/HAL_N	FALSE	FALSE
10	34374874	34375002	PARD3	ENSG00000148498	ENST00000340077	ENSE00000985611	34374874	34375002	11	0	0	TRUE					IPR036034, IPR021922	PDZ_sf, Par3/HAL_N	FALSE	FALSE
10	34372498	34372536	PARD3	ENSG00000148498	ENST00000340077	ENSE00000993108	34372498	34372536	12	0	0	TRUE					IPR036034, IPR021922	PDZ_sf, Par3/HAL_N	FALSE	FALSE
10	34360071	34360259	PARD3	ENSG00000148498	ENST00000340077	ENSE00000985601	34360071	34360259	13	0	0	TRUE					IPR036034, IPR021922	PDZ_sf, Par3/HAL_N	FALSE	FALSE
10	34359147	34359317	PARD3	ENSG00000148498	ENST00000340077	ENSE00000985602	34359147	34359317	14	0	0	TRUE					IPR036034, IPR021922	PDZ_sf, Par3/HAL_N	FALSE	FALSE
10	34347965	34348115	PARD3	ENSG00000148498	ENST00000340077	ENSE00001191643	34347965	34348115	15	0	1						IPR036034, IPR021922	PDZ_sf, Par3/HAL_N	FALSE	FALSE
10	34341627	34341816	PARD3	ENSG00000148498	ENST00000340077	ENSE00000985604	34341627	34341816	16	1	2						IPR036034, IPR021922	PDZ_sf, Par3/HAL_N	FALSE	FALSE
10	34337275	34337426	PARD3	ENSG00000148498	ENST00000340077	ENSE00000985605	34337275	34337426	17	2	1						IPR036034, IPR021922	PDZ_sf, Par3/HAL_N	FALSE	FALSE
10	34336199	34336243	PARD3	ENSG00000148498	ENST00000340077	ENSE00001216646	34336199	34336243	18	1	1		TRUE				IPR036034, IPR021922	PDZ_sf, Par3/HAL_N	FALSE	FALSE
10	34331117	34331344	PARD3	ENSG00000148498	ENST00000340077	ENSE00003488500	34331117	34331344	19	1	1		TRUE				IPR036034, IPR021922	PDZ_sf, Par3/HAL_N	FALSE	FALSE
10	34317107	34317338	PARD3	ENSG00000148498	ENST00000340077	ENSE00003627522	34317107	34317338	20	1	2						IPR036034, IPR021922	PDZ_sf, Par3/HAL_N	FALSE	FALSE
10	34312352	34312382	PARD3	ENSG00000148498	ENST00000340077	ENSE00001523309	34312260	34312382	21	2	-1						IPR036034, IPR021922	PDZ_sf, Par3/HAL_N	FALSE	FALSE
10	34814876	34814995	PARD3	ENSG00000148498	ENST00000346874	ENSE00001464703	34814876	34815296	1	-1	0						IPR036034, IPR021922	PDZ_sf, Par3/HAL_N	FALSE	FALSE
10	34347956	34348115	PARD3	ENSG00000148498	ENST00000346874	ENSE00000985603	34347956	34348115	15	0	1						IPR036034, IPR021922	PDZ_sf, Par3/HAL_N	FALSE	FALSE
10	34269657	34269899	PARD3	ENSG00000148498	ENST00000346874	ENSE00000993106	34269657	34269899	21	2	2						IPR036034, IPR021922	PDZ_sf, Par3/HAL_N	FALSE	FALSE
10	34131463	34131583	PARD3	ENSG00000148498	ENST00000346874	ENSE00001345898	34131463	34131583	22	2	0						IPR036034, IPR021922	PDZ_sf, Par3/HAL_N	FALSE	FALSE
10	34119613	34119740	PARD3	ENSG00000148498	ENST00000346874	ENSE00001093082	34119613	34119740	23	0	2						IPR036034, IPR021922	PDZ_sf, Par3/HAL_N	FALSE	FALSE
10	34111169	34111562	PARD3	ENSG00000148498	ENST00000346874	ENSE00001413755	34109561	34111562	24	2	-1						IPR036034, IPR021922	PDZ_sf, Par3/HAL_N	FALSE	FALSE
10	34337365	34337426	PARD3	ENSG00000148498	ENST00000350537	ENSE00001387532	34337365	34337426	16	2	1						IPR036034, IPR021922	PDZ_sf, Par3/HAL_N	FALSE	FALSE
10	34284135	34284245	PARD3	ENSG00000148498	ENST00000350537	ENSE00003694214	34284135	34284245	20	2	2						IPR036034, IPR021922	PDZ_sf, Par3/HAL_N	FALSE	FALSE
10	34372498	34372518	PARD3	ENSG00000148498	ENST00000374768	ENSE00001464604	34372498	34372533	1	-1	0						IPR036034	PDZ_sf	FALSE	FALSE
10	34346442	34346449	PARD3	ENSG00000148498	ENST00000374768	ENSE00001464603	34346198	34346449	5	1	-1						IPR036034	PDZ_sf	FALSE	FALSE
10	34312352	34312382	PARD3	ENSG00000148498	ENST00000374773	ENSE00001379549	34312264	34312382	21	2	-1						IPR036034, IPR021922	PDZ_sf, Par3/HAL_N	FALSE	FALSE
10	34312352	34312382	PARD3	ENSG00000148498	ENST00000374776	ENSE00001464631	34312256	34312382	20	2	-1						IPR036034, IPR021922	PDZ_sf, Par3/HAL_N	FALSE	FALSE
10			PARD3	ENSG00000148498	ENST00000544292	ENSE00002268664	34426685	34426731	1	-1	-1				TRUE		IPR036034	PDZ_sf	FALSE	FALSE
10			PARD3	ENSG00000148498	ENST00000544292	ENSE00003583418	34401826	34401917	2	-1	-1				TRUE		IPR036034	PDZ_sf	FALSE	FALSE
10	34399330	34399409	PARD3	ENSG00000148498	ENST00000544292	ENSE00003577771	34399330	34399413	3	-1	2						IPR036034	PDZ_sf	FALSE	FALSE
10	34337278	34337426	PARD3	ENSG00000148498	ENST00000544292	ENSE00002320713	34337278	34337426	12	2	1						IPR036034	PDZ_sf	FALSE	FALSE
10	34111169	34111562	PARD3	ENSG00000148498	ENST00000545260	ENSE00002269017	34109560	34111562	23	2	-1						IPR036034, IPR021922	PDZ_sf, Par3/HAL_N	FALSE	FALSE
10	37125956	37126008	ANKRD30A	ENSG00000148513	ENST00000361713	ENSE00000985682	37125857	37126008	1	-1	2						IPR039497, IPR036770, IPR020683	CC144C-like_CC_dom, Ankyrin_rpt-contain_sf, Ankyrin_rpt-contain_dom	FALSE	FALSE
10	37129893	37130007	ANKRD30A	ENSG00000148513	ENST00000361713	ENSE00001723869	37129893	37130007	2	2	0						IPR039497, IPR036770, IPR020683	CC144C-like_CC_dom, Ankyrin_rpt-contain_sf, Ankyrin_rpt-contain_dom	FALSE	FALSE
10	37130205	37130378	ANKRD30A	ENSG00000148513	ENST00000361713	ENSE00000985684	37130205	37130378	3	0	0	TRUE					IPR039497, IPR036770, IPR020683	CC144C-like_CC_dom, Ankyrin_rpt-contain_sf, Ankyrin_rpt-contain_dom	FALSE	FALSE
10	37132240	37132346	ANKRD30A	ENSG00000148513	ENST00000361713	ENSE00002455706	37132240	37132346	4	0	2						IPR039497, IPR036770, IPR020683	CC144C-like_CC_dom, Ankyrin_rpt-contain_sf, Ankyrin_rpt-contain_dom	FALSE	FALSE
10	37133916	37134053	ANKRD30A	ENSG00000148513	ENST00000361713	ENSE00001721666	37133916	37134053	5	2	2			TRUE			IPR039497, IPR036770, IPR020683	CC144C-like_CC_dom, Ankyrin_rpt-contain_sf, Ankyrin_rpt-contain_dom	FALSE	FALSE
10	37136607	37136671	ANKRD30A	ENSG00000148513	ENST00000361713	ENSE00001728990	37136607	37136671	6	2	1						IPR039497, IPR036770, IPR020683	CC144C-like_CC_dom, Ankyrin_rpt-contain_sf, Ankyrin_rpt-contain_dom	FALSE	FALSE
10	37141718	37142290	ANKRD30A	ENSG00000148513	ENST00000361713	ENSE00000985688	37141718	37142290	7	1	1		TRUE				IPR039497, IPR036770, IPR020683	CC144C-like_CC_dom, Ankyrin_rpt-contain_sf, Ankyrin_rpt-contain_dom	FALSE	FALSE
10	37144995	37145056	ANKRD30A	ENSG00000148513	ENST00000361713	ENSE00001776434	37144995	37145056	8	1	0						IPR039497, IPR036770, IPR020683	CC144C-like_CC_dom, Ankyrin_rpt-contain_sf, Ankyrin_rpt-contain_dom	FALSE	FALSE
10	37147370	37147457	ANKRD30A	ENSG00000148513	ENST00000361713	ENSE00001803357	37147370	37147457	9	0	1						IPR039497, IPR036770, IPR020683	CC144C-like_CC_dom, Ankyrin_rpt-contain_sf, Ankyrin_rpt-contain_dom	FALSE	FALSE
10	37149651	37149679	ANKRD30A	ENSG00000148513	ENST00000361713	ENSE00002445565	37149651	37149679	10	1	0						IPR039497, IPR036770, IPR020683	CC144C-like_CC_dom, Ankyrin_rpt-contain_sf, Ankyrin_rpt-contain_dom	FALSE	FALSE
10	37149777	37149849	ANKRD30A	ENSG00000148513	ENST00000361713	ENSE00002480718	37149777	37149849	11	0	1						IPR039497, IPR036770, IPR020683	CC144C-like_CC_dom, Ankyrin_rpt-contain_sf, Ankyrin_rpt-contain_dom	FALSE	FALSE
10	37152060	37152121	ANKRD30A	ENSG00000148513	ENST00000361713	ENSE00002438683	37152060	37152121	12	1	0						IPR039497, IPR036770, IPR020683	CC144C-like_CC_dom, Ankyrin_rpt-contain_sf, Ankyrin_rpt-contain_dom	FALSE	FALSE
10	37153572	37153662	ANKRD30A	ENSG00000148513	ENST00000361713	ENSE00002492764	37153572	37153662	13	0	1						IPR039497, IPR036770, IPR020683	CC144C-like_CC_dom, Ankyrin_rpt-contain_sf, Ankyrin_rpt-contain_dom	FALSE	FALSE
10	37158392	37158420	ANKRD30A	ENSG00000148513	ENST00000361713	ENSE00001685942	37158392	37158420	14	1	0						IPR039497, IPR036770, IPR020683	CC144C-like_CC_dom, Ankyrin_rpt-contain_sf, Ankyrin_rpt-contain_dom	FALSE	FALSE
10	37158514	37158586	ANKRD30A	ENSG00000148513	ENST00000361713	ENSE00002474713	37158514	37158586	15	0	1						IPR039497, IPR036770, IPR020683	CC144C-like_CC_dom, Ankyrin_rpt-contain_sf, Ankyrin_rpt-contain_dom	FALSE	FALSE
10	37162649	37162677	ANKRD30A	ENSG00000148513	ENST00000361713	ENSE00002532697	37162649	37162677	16	1	0						IPR039497, IPR036770, IPR020683	CC144C-like_CC_dom, Ankyrin_rpt-contain_sf, Ankyrin_rpt-contain_dom	FALSE	FALSE
10	37162776	37162848	ANKRD30A	ENSG00000148513	ENST00000361713	ENSE00002511787	37162776	37162848	17	0	1						IPR039497, IPR036770, IPR020683	CC144C-like_CC_dom, Ankyrin_rpt-contain_sf, Ankyrin_rpt-contain_dom	FALSE	FALSE
10	37165094	37165155	ANKRD30A	ENSG00000148513	ENST00000361713	ENSE00002474410	37165094	37165155	18	1	0						IPR039497, IPR036770, IPR020683	CC144C-like_CC_dom, Ankyrin_rpt-contain_sf, Ankyrin_rpt-contain_dom	FALSE	FALSE
10	37166605	37166695	ANKRD30A	ENSG00000148513	ENST00000361713	ENSE00002460902	37166605	37166695	19	0	1						IPR039497, IPR036770, IPR020683	CC144C-like_CC_dom, Ankyrin_rpt-contain_sf, Ankyrin_rpt-contain_dom	FALSE	FALSE
10	37169530	37169558	ANKRD30A	ENSG00000148513	ENST00000361713	ENSE00002504017	37169530	37169558	20	1	0						IPR039497, IPR036770, IPR020683	CC144C-like_CC_dom, Ankyrin_rpt-contain_sf, Ankyrin_rpt-contain_dom	FALSE	FALSE
10	37169652	37169724	ANKRD30A	ENSG00000148513	ENST00000361713	ENSE00002434878	37169652	37169724	21	0	1						IPR039497, IPR036770, IPR020683	CC144C-like_CC_dom, Ankyrin_rpt-contain_sf, Ankyrin_rpt-contain_dom	FALSE	FALSE
10	37173712	37173740	ANKRD30A	ENSG00000148513	ENST00000361713	ENSE00002518724	37173712	37173740	22	1	0						IPR039497, IPR036770, IPR020683	CC144C-like_CC_dom, Ankyrin_rpt-contain_sf, Ankyrin_rpt-contain_dom	FALSE	FALSE
10	37173839	37173911	ANKRD30A	ENSG00000148513	ENST00000361713	ENSE00002526904	37173839	37173911	23	0	1						IPR039497, IPR036770, IPR020683	CC144C-like_CC_dom, Ankyrin_rpt-contain_sf, Ankyrin_rpt-contain_dom	FALSE	FALSE
10	37176157	37176218	ANKRD30A	ENSG00000148513	ENST00000361713	ENSE00002506216	37176157	37176218	24	1	0						IPR039497, IPR036770, IPR020683	CC144C-like_CC_dom, Ankyrin_rpt-contain_sf, Ankyrin_rpt-contain_dom	FALSE	FALSE
10	37189467	37189557	ANKRD30A	ENSG00000148513	ENST00000361713	ENSE00003560142	37189467	37189557	25	0	1						IPR039497, IPR036770, IPR020683	CC144C-like_CC_dom, Ankyrin_rpt-contain_sf, Ankyrin_rpt-contain_dom	FALSE	FALSE
10	37193064	37193092	ANKRD30A	ENSG00000148513	ENST00000361713	ENSE00003644489	37193064	37193092	26	1	0						IPR039497, IPR036770, IPR020683	CC144C-like_CC_dom, Ankyrin_rpt-contain_sf, Ankyrin_rpt-contain_dom	FALSE	FALSE
10	37193186	37193258	ANKRD30A	ENSG00000148513	ENST00000361713	ENSE00002468899	37193186	37193258	27	0	1						IPR039497, IPR036770, IPR020683	CC144C-like_CC_dom, Ankyrin_rpt-contain_sf, Ankyrin_rpt-contain_dom	FALSE	FALSE
10	37197281	37197309	ANKRD30A	ENSG00000148513	ENST00000361713	ENSE00002515500	37197281	37197309	28	1	0						IPR039497, IPR036770, IPR020683	CC144C-like_CC_dom, Ankyrin_rpt-contain_sf, Ankyrin_rpt-contain_dom	FALSE	FALSE
10	37197408	37197480	ANKRD30A	ENSG00000148513	ENST00000361713	ENSE00002504941	37197408	37197480	29	0	1						IPR039497, IPR036770, IPR020683	CC144C-like_CC_dom, Ankyrin_rpt-contain_sf, Ankyrin_rpt-contain_dom	FALSE	FALSE
10	37199727	37199788	ANKRD30A	ENSG00000148513	ENST00000361713	ENSE00001726380	37199727	37199788	30	1	0						IPR039497, IPR036770, IPR020683	CC144C-like_CC_dom, Ankyrin_rpt-contain_sf, Ankyrin_rpt-contain_dom	FALSE	FALSE
10	37201235	37201325	ANKRD30A	ENSG00000148513	ENST00000361713	ENSE00002529228	37201235	37201325	31	0	1						IPR039497, IPR036770, IPR020683	CC144C-like_CC_dom, Ankyrin_rpt-contain_sf, Ankyrin_rpt-contain_dom	FALSE	FALSE
10	37216181	37216394	ANKRD30A	ENSG00000148513	ENST00000361713	ENSE00001713818	37216181	37216394	32	1	2						IPR039497, IPR036770, IPR020683	CC144C-like_CC_dom, Ankyrin_rpt-contain_sf, Ankyrin_rpt-contain_dom	FALSE	FALSE
10	37217695	37217878	ANKRD30A	ENSG00000148513	ENST00000361713	ENSE00001805490	37217695	37217878	33	2	0						IPR039497, IPR036770, IPR020683	CC144C-like_CC_dom, Ankyrin_rpt-contain_sf, Ankyrin_rpt-contain_dom	FALSE	FALSE
10	37218980	37219897	ANKRD30A	ENSG00000148513	ENST00000361713	ENSE00000985713	37218980	37219897	34	0	0	TRUE					IPR039497, IPR036770, IPR020683	CC144C-like_CC_dom, Ankyrin_rpt-contain_sf, Ankyrin_rpt-contain_dom	FALSE	FALSE
10	37231461	37231469	ANKRD30A	ENSG00000148513	ENST00000361713	ENSE00001436047	37231461	37231680	35	0	-1						IPR039497, IPR036770, IPR020683	CC144C-like_CC_dom, Ankyrin_rpt-contain_sf, Ankyrin_rpt-contain_dom	FALSE	FALSE
10	37125788	37126008	ANKRD30A	ENSG00000148513	ENST00000374660	ENSE00003893764	37125725	37126008	1	-1	2						IPR039497, IPR036770, IPR020683	CC144C-like_CC_dom, Ankyrin_rpt-contain_sf, Ankyrin_rpt-contain_dom	FALSE	FALSE
10	37177666	37177756	ANKRD30A	ENSG00000148513	ENST00000374660	ENSE00002468335	37177666	37177756	25	0	1						IPR039497, IPR036770, IPR020683	CC144C-like_CC_dom, Ankyrin_rpt-contain_sf, Ankyrin_rpt-contain_dom	FALSE	FALSE
10	37181322	37181350	ANKRD30A	ENSG00000148513	ENST00000374660	ENSE00002513045	37181322	37181350	26	1	0						IPR039497, IPR036770, IPR020683	CC144C-like_CC_dom, Ankyrin_rpt-contain_sf, Ankyrin_rpt-contain_dom	FALSE	FALSE
10	37181444	37181516	ANKRD30A	ENSG00000148513	ENST00000374660	ENSE00002474926	37181444	37181516	27	0	1						IPR039497, IPR036770, IPR020683	CC144C-like_CC_dom, Ankyrin_rpt-contain_sf, Ankyrin_rpt-contain_dom	FALSE	FALSE
10	37185513	37185541	ANKRD30A	ENSG00000148513	ENST00000374660	ENSE00003651308	37185513	37185541	28	1	0						IPR039497, IPR036770, IPR020683	CC144C-like_CC_dom, Ankyrin_rpt-contain_sf, Ankyrin_rpt-contain_dom	FALSE	FALSE
10	37185640	37185712	ANKRD30A	ENSG00000148513	ENST00000374660	ENSE00003469204	37185640	37185712	29	0	1						IPR039497, IPR036770, IPR020683	CC144C-like_CC_dom, Ankyrin_rpt-contain_sf, Ankyrin_rpt-contain_dom	FALSE	FALSE
10	37187958	37188019	ANKRD30A	ENSG00000148513	ENST00000374660	ENSE00003583624	37187958	37188019	30	1	0						IPR039497, IPR036770, IPR020683	CC144C-like_CC_dom, Ankyrin_rpt-contain_sf, Ankyrin_rpt-contain_dom	FALSE	FALSE
10			ANKRD30A	ENSG00000148513	ENST00000374660	ENSE00000993157	37232499	37232567	42	-1	-1						IPR039497, IPR036770, IPR020683	CC144C-like_CC_dom, Ankyrin_rpt-contain_sf, Ankyrin_rpt-contain_dom	FALSE	FALSE
10			ANKRD30A	ENSG00000148513	ENST00000602533	ENSE00003373602	37384059	37384111	37	-1	-1						IPR039497, IPR036770, IPR020683	CC144C-like_CC_dom, Ankyrin_rpt-contain_sf, Ankyrin_rpt-contain_dom	FALSE	FALSE
10	37125788	37126008	ANKRD30A	ENSG00000148513	ENST00000611781	ENSE00002294641	37125788	37126008	1	0	2						IPR039497, IPR036770, IPR020683	CC144C-like_CC_dom, Ankyrin_rpt-contain_sf, Ankyrin_rpt-contain_dom	FALSE	FALSE
10	31319235	31319292	ZEB1	ENSG00000148516	ENST00000320985	ENSE00002545488	31319125	31319292	1	-1	1						IPR036236, IPR013087, IPR009057, IPR008598	Znf_C2H2_sf, Znf_C2H2_type, Homeobox-like_sf, Di19_Zn_binding_dom	FALSE	FALSE
10	31461037	31461237	ZEB1	ENSG00000148516	ENST00000320985	ENSE00003699576	31461037	31461237	2	1	1		TRUE				IPR036236, IPR013087, IPR009057, IPR008598	Znf_C2H2_sf, Znf_C2H2_type, Homeobox-like_sf, Di19_Zn_binding_dom	FALSE	FALSE
10	31495779	31495838	ZEB1	ENSG00000148516	ENST00000320985	ENSE00003701018	31495779	31495838	3	1	1		TRUE				IPR036236, IPR013087, IPR009057, IPR008598	Znf_C2H2_sf, Znf_C2H2_type, Homeobox-like_sf, Di19_Zn_binding_dom	FALSE	FALSE
10	31502348	31502509	ZEB1	ENSG00000148516	ENST00000320985	ENSE00003702391	31502348	31502509	4	1	1		TRUE				IPR036236, IPR013087, IPR009057, IPR008598	Znf_C2H2_sf, Znf_C2H2_type, Homeobox-like_sf, Di19_Zn_binding_dom	FALSE	FALSE
10	31510673	31510875	ZEB1	ENSG00000148516	ENST00000320985	ENSE00003725201	31510673	31510875	5	1	0						IPR036236, IPR013087, IPR009057, IPR008598	Znf_C2H2_sf, Znf_C2H2_type, Homeobox-like_sf, Di19_Zn_binding_dom	FALSE	FALSE
10	31514603	31514708	ZEB1	ENSG00000148516	ENST00000320985	ENSE00003701577	31514603	31514708	6	0	1						IPR036236, IPR013087, IPR009057, IPR008598	Znf_C2H2_sf, Znf_C2H2_type, Homeobox-like_sf, Di19_Zn_binding_dom	FALSE	FALSE
10	31520126	31521936	ZEB1	ENSG00000148516	ENST00000320985	ENSE00003695612	31520126	31521936	7	1	0						IPR036236, IPR013087, IPR009057, IPR008598	Znf_C2H2_sf, Znf_C2H2_type, Homeobox-like_sf, Di19_Zn_binding_dom	FALSE	FALSE
10	31523933	31524113	ZEB1	ENSG00000148516	ENST00000320985	ENSE00003695302	31523933	31524113	8	0	1						IPR036236, IPR013087, IPR009057, IPR008598	Znf_C2H2_sf, Znf_C2H2_type, Homeobox-like_sf, Di19_Zn_binding_dom	FALSE	FALSE
10	31526672	31527264	ZEB1	ENSG00000148516	ENST00000320985	ENSE00001810778	31526672	31529202	9	1	-1						IPR036236, IPR013087, IPR009057, IPR008598	Znf_C2H2_sf, Znf_C2H2_type, Homeobox-like_sf, Di19_Zn_binding_dom	FALSE	FALSE
10	31319235	31319292	ZEB1	ENSG00000148516	ENST00000361642	ENSE00002260342	31319172	31319292	1	-1	1						IPR036236, IPR013087, IPR009057, IPR008598	Znf_C2H2_sf, Znf_C2H2_type, Homeobox-like_sf, Di19_Zn_binding_dom	FALSE	FALSE
10	31495776	31495838	ZEB1	ENSG00000148516	ENST00000361642	ENSE00003587924	31495776	31495838	3	1	1		TRUE				IPR036236, IPR013087, IPR009057, IPR008598	Znf_C2H2_sf, Znf_C2H2_type, Homeobox-like_sf, Di19_Zn_binding_dom	FALSE	FALSE
10	31526672	31527264	ZEB1	ENSG00000148516	ENST00000361642	ENSE00001524113	31526672	31529813	9	1	-1						IPR036236, IPR013087, IPR009057, IPR008598	Znf_C2H2_sf, Znf_C2H2_type, Homeobox-like_sf, Di19_Zn_binding_dom	FALSE	FALSE
10	31319235	31319292	ZEB1	ENSG00000148516	ENST00000424869	ENSE00003699919	31319216	31319292	1	-1	1						IPR036236, IPR013087, IPR009057, IPR008598	Znf_C2H2_sf, Znf_C2H2_type, Homeobox-like_sf, Di19_Zn_binding_dom	FALSE	FALSE
10	31526672	31527264	ZEB1	ENSG00000148516	ENST00000424869	ENSE00003907264	31526672	31529804	9	1	-1						IPR036236, IPR013087, IPR009057, IPR008598	Znf_C2H2_sf, Znf_C2H2_type, Homeobox-like_sf, Di19_Zn_binding_dom	FALSE	FALSE
10	31321526	31321532	ZEB1	ENSG00000148516	ENST00000446923	ENSE00002537603	31321152	31321532	1	-1	1						IPR036236, IPR013087, IPR009057, IPR008598	Znf_C2H2_sf, Znf_C2H2_type, Homeobox-like_sf, Di19_Zn_binding_dom	FALSE	FALSE
10	31319235	31319292	ZEB1	ENSG00000148516	ENST00000542815	ENSE00002697164	31319222	31319292	1	-1	1						IPR036236, IPR013087, IPR009057, IPR008598	Znf_C2H2_sf, Znf_C2H2_type, Homeobox-like_sf, Di19_Zn_binding_dom	FALSE	FALSE
10	31526672	31527264	ZEB1	ENSG00000148516	ENST00000542815	ENSE00002544732	31526672	31527294	8	1	-1						IPR036236, IPR013087, IPR009057, IPR008598	Znf_C2H2_sf, Znf_C2H2_type, Homeobox-like_sf, Di19_Zn_binding_dom	FALSE	FALSE
10	31319235	31319292	ZEB1	ENSG00000148516	ENST00000558440	ENSE00002537217	31319213	31319292	1	-1	1						IPR036236, IPR013087	Znf_C2H2_sf, Znf_C2H2_type	FALSE	FALSE
10	31520126	31520421	ZEB1	ENSG00000148516	ENST00000558440	ENSE00002554076	31520126	31520421	5	1	0						IPR036236, IPR013087	Znf_C2H2_sf, Znf_C2H2_type	FALSE	FALSE
10	31319235	31319292	ZEB1	ENSG00000148516	ENST00000560721	ENSE00003666896	31319212	31319292	1	-1	1						IPR036236, IPR013087, IPR009057, IPR008598	Znf_C2H2_sf, Znf_C2H2_type, Homeobox-like_sf, Di19_Zn_binding_dom	FALSE	FALSE
10			ZEB1	ENSG00000148516	ENST00000561212	ENSE00002555999	31320126	31320207	1	-1	-1						IPR036236	Znf_C2H2_sf	FALSE	FALSE
10			ZEB1	ENSG00000148516	ENST00000561212	ENSE00003699939	31461037	31461237	2	-1	-1				TRUE		IPR036236	Znf_C2H2_sf	FALSE	FALSE
10			ZEB1	ENSG00000148516	ENST00000561212	ENSE00003697234	31495779	31495838	3	-1	-1				TRUE		IPR036236	Znf_C2H2_sf	FALSE	FALSE
10			ZEB1	ENSG00000148516	ENST00000561212	ENSE00003699128	31502348	31502509	4	-1	-1				TRUE		IPR036236	Znf_C2H2_sf	FALSE	FALSE
10	31510846	31510875	ZEB1	ENSG00000148516	ENST00000561212	ENSE00003740448	31510673	31510875	5	-1	0						IPR036236	Znf_C2H2_sf	FALSE	FALSE
10	31520126	31520811	ZEB1	ENSG00000148516	ENST00000561212	ENSE00003701458	31520126	31520811	7	1	0						IPR036236	Znf_C2H2_sf	FALSE	FALSE
10	59362399	59362460	FAM13C	ENSG00000148541	ENST00000422313	ENSE00001631448	59362399	59362460	1	0	2
10	59355887	59355943	FAM13C	ENSG00000148541	ENST00000422313	ENSE00003609136	59355887	59355943	2	2	2			TRUE
10	59352270	59352474	FAM13C	ENSG00000148541	ENST00000422313	ENSE00003641366	59352270	59352474	3	2	0
10	59323988	59324106	FAM13C	ENSG00000148541	ENST00000422313	ENSE00003571820	59323988	59324106	4	0	2
10	59302801	59302864	FAM13C	ENSG00000148541	ENST00000422313	ENSE00003471576	59302801	59302864	5	2	0
10	59283363	59283447	FAM13C	ENSG00000148541	ENST00000422313	ENSE00003646858	59283363	59283447	6	0	1
10	59269899	59270109	FAM13C	ENSG00000148541	ENST00000422313	ENSE00003594035	59269899	59270109	7	1	2
10	59268553	59268691	FAM13C	ENSG00000148541	ENST00000422313	ENSE00003512081	59268553	59268691	8	2	0
10	59264085	59264166	FAM13C	ENSG00000148541	ENST00000422313	ENSE00003514215	59264085	59264166	9	0	1
10	59262434	59262645	FAM13C	ENSG00000148541	ENST00000422313	ENSE00003516304	59262434	59262645	10	1	0
10	59254303	59254443	FAM13C	ENSG00000148541	ENST00000422313	ENSE00001806289	59253717	59254443	11	0	-1
10			FAM13C	ENSG00000148541	ENST00000468840	ENSE00001621535	59362576	59362903	1	-1	-1				TRUE
10			FAM13C	ENSG00000148541	ENST00000468840	ENSE00001791868	59362399	59362437	2	-1	-1				TRUE
10			FAM13C	ENSG00000148541	ENST00000468840	ENSE00003539888	59355887	59355943	3	-1	-1				TRUE
10	59352270	59352344	FAM13C	ENSG00000148541	ENST00000468840	ENSE00003687975	59352270	59352474	4	-1	0
10	59254348	59254443	FAM13C	ENSG00000148541	ENST00000468840	ENSE00003673785	59254348	59254443	12	0	0	TRUE
10	59252799	59252998	FAM13C	ENSG00000148541	ENST00000468840	ENSE00003554592	59252799	59252998	13	0	2
10	59251575	59251676	FAM13C	ENSG00000148541	ENST00000468840	ENSE00003530304	59251575	59251676	14	2	2			TRUE
10	59247614	59247737	FAM13C	ENSG00000148541	ENST00000468840	ENSE00002043456	59247567	59247737	15	2	-1
10	59362399	59362460	FAM13C	ENSG00000148541	ENST00000611933	ENSE00003738447	59362399	59362594	1	-1	2
10	59247614	59247737	FAM13C	ENSG00000148541	ENST00000611933	ENSE00003713580	59246179	59247737	12	2	-1
10			FAM13C	ENSG00000148541	ENST00000618427	ENSE00003754484	59362399	59362594	1	-1	-1				TRUE
10			FAM13C	ENSG00000148541	ENST00000618427	ENSE00003541753	59361026	59361110	2	-1	-1
10	59252799	59252995	FAM13C	ENSG00000148541	ENST00000618427	ENSE00003728864	59252799	59252995	13	0	2
10	59247614	59247737	FAM13C	ENSG00000148541	ENST00000618427	ENSE00003739726	59246130	59247737	15	2	-1
10	59362399	59362460	FAM13C	ENSG00000148541	ENST00000618804	ENSE00003738734	59362399	59362549	1	-1	2
10	59247614	59247737	FAM13C	ENSG00000148541	ENST00000618804	ENSE00003716347	59246133	59247737	14	2	-1
10	63133471	63133500	NRBF2	ENSG00000148572	ENST00000277746	ENSE00001900579	63133328	63133500	1	-1	0						IPR039679, IPR033393	NRBF2, NRBF2_MIT	FALSE	FALSE
10	63146209	63146293	NRBF2	ENSG00000148572	ENST00000277746	ENSE00000985963	63146209	63146293	2	0	1						IPR039679, IPR033393	NRBF2, NRBF2_MIT	FALSE	FALSE
10	63152150	63152190	NRBF2	ENSG00000148572	ENST00000277746	ENSE00000985964	63152150	63152190	3	1	0						IPR039679, IPR033393	NRBF2, NRBF2_MIT	FALSE	FALSE
10	63153511	63154218	NRBF2	ENSG00000148572	ENST00000277746	ENSE00001272071	63153511	63155024	4	0	-1						IPR039679, IPR033393	NRBF2, NRBF2_MIT	FALSE	FALSE
10	63133416	63133500	NRBF2	ENSG00000148572	ENST00000435510	ENSE00003729334	63133247	63133500	1	-1	1						IPR039679, IPR033393	NRBF2, NRBF2_MIT	FALSE	FALSE
10	63153511	63154218	NRBF2	ENSG00000148572	ENST00000435510	ENSE00001720774	63153511	63155031	3	0	-1						IPR039679, IPR033393	NRBF2, NRBF2_MIT	FALSE	FALSE
10	50859842	50859940	A1CF	ENSG00000148584	ENST00000282641	ENSE00003539976	50859842	50859985	4	-1	0						IPR035979, IPR034539, IPR034538, IPR033111, IPR012677, IPR006535	RBD_domain_sf, ACF_RRM3, ACF_RRM1, A1CF, Nucleotide-bd_a/b_plait_sf, HnRNP_R/Q_splicing_fac	FALSE	FALSE
10	50843988	50844122	A1CF	ENSG00000148584	ENST00000282641	ENSE00003688232	50843988	50844122	5	0	0	TRUE					IPR035979, IPR034539, IPR034538, IPR033111, IPR012677, IPR006535	RBD_domain_sf, ACF_RRM3, ACF_RRM1, A1CF, Nucleotide-bd_a/b_plait_sf, HnRNP_R/Q_splicing_fac	FALSE	FALSE
10	50841862	50841992	A1CF	ENSG00000148584	ENST00000282641	ENSE00003579604	50841862	50841992	6	0	2						IPR035979, IPR034539, IPR034538, IPR033111, IPR012677, IPR006535	RBD_domain_sf, ACF_RRM3, ACF_RRM1, A1CF, Nucleotide-bd_a/b_plait_sf, HnRNP_R/Q_splicing_fac	FALSE	FALSE
10	50836074	50836312	A1CF	ENSG00000148584	ENST00000282641	ENSE00003788749	50836074	50836312	7	2	1						IPR035979, IPR034539, IPR034538, IPR033111, IPR012677, IPR006535	RBD_domain_sf, ACF_RRM3, ACF_RRM1, A1CF, Nucleotide-bd_a/b_plait_sf, HnRNP_R/Q_splicing_fac	FALSE	FALSE
10	50828131	50828295	A1CF	ENSG00000148584	ENST00000282641	ENSE00003459832	50828131	50828295	8	1	1		TRUE				IPR035979, IPR034539, IPR034538, IPR033111, IPR012677, IPR006535	RBD_domain_sf, ACF_RRM3, ACF_RRM1, A1CF, Nucleotide-bd_a/b_plait_sf, HnRNP_R/Q_splicing_fac	FALSE	FALSE
10	50820552	50820649	A1CF	ENSG00000148584	ENST00000282641	ENSE00003554113	50820552	50820649	9	1	0						IPR035979, IPR034539, IPR034538, IPR033111, IPR012677, IPR006535	RBD_domain_sf, ACF_RRM3, ACF_RRM1, A1CF, Nucleotide-bd_a/b_plait_sf, HnRNP_R/Q_splicing_fac	FALSE	FALSE
10	50816006	50816279	A1CF	ENSG00000148584	ENST00000282641	ENSE00003543429	50816006	50816279	10	0	1						IPR035979, IPR034539, IPR034538, IPR033111, IPR012677, IPR006535	RBD_domain_sf, ACF_RRM3, ACF_RRM1, A1CF, Nucleotide-bd_a/b_plait_sf, HnRNP_R/Q_splicing_fac	FALSE	FALSE
10	50813857	50814038	A1CF	ENSG00000148584	ENST00000282641	ENSE00003683587	50813857	50814038	11	1	0						IPR035979, IPR034539, IPR034538, IPR033111, IPR012677, IPR006535	RBD_domain_sf, ACF_RRM3, ACF_RRM1, A1CF, Nucleotide-bd_a/b_plait_sf, HnRNP_R/Q_splicing_fac	FALSE	FALSE
10	50811040	50811176	A1CF	ENSG00000148584	ENST00000282641	ENSE00001093113	50811040	50811176	12	0	2						IPR035979, IPR034539, IPR034538, IPR033111, IPR012677, IPR006535	RBD_domain_sf, ACF_RRM3, ACF_RRM1, A1CF, Nucleotide-bd_a/b_plait_sf, HnRNP_R/Q_splicing_fac	FALSE	FALSE
10	50809894	50810042	A1CF	ENSG00000148584	ENST00000282641	ENSE00001142847	50809894	50810042	13	2	1						IPR035979, IPR034539, IPR034538, IPR033111, IPR012677, IPR006535	RBD_domain_sf, ACF_RRM3, ACF_RRM1, A1CF, Nucleotide-bd_a/b_plait_sf, HnRNP_R/Q_splicing_fac	FALSE	FALSE
10	50806729	50806880	A1CF	ENSG00000148584	ENST00000282641	ENSE00001345621	50799421	50806880	14	1	-1						IPR035979, IPR034539, IPR034538, IPR033111, IPR012677, IPR006535	RBD_domain_sf, ACF_RRM3, ACF_RRM1, A1CF, Nucleotide-bd_a/b_plait_sf, HnRNP_R/Q_splicing_fac	FALSE	FALSE
10	50813857	50814062	A1CF	ENSG00000148584	ENST00000373993	ENSE00001093114	50813857	50814062	8	1	0						IPR035979, IPR034539, IPR034538, IPR033111, IPR012677, IPR006535	RBD_domain_sf, ACF_RRM3, ACF_RRM1, A1CF, Nucleotide-bd_a/b_plait_sf, HnRNP_R/Q_splicing_fac	FALSE	FALSE
10	50806729	50806880	A1CF	ENSG00000148584	ENST00000373993	ENSE00001462112	50806562	50806880	11	1	-1						IPR035979, IPR034539, IPR034538, IPR033111, IPR012677, IPR006535	RBD_domain_sf, ACF_RRM3, ACF_RRM1, A1CF, Nucleotide-bd_a/b_plait_sf, HnRNP_R/Q_splicing_fac	FALSE	FALSE
10			A1CF	ENSG00000148584	ENST00000373995	ENSE00003686739	50859842	50859985	2	-1	-1				TRUE		IPR035979, IPR034539, IPR034538, IPR033111, IPR012677, IPR006535	RBD_domain_sf, ACF_RRM3, ACF_RRM1, A1CF, Nucleotide-bd_a/b_plait_sf, HnRNP_R/Q_splicing_fac	FALSE	FALSE
10	50850665	50850787	A1CF	ENSG00000148584	ENST00000373995	ENSE00001462105	50850665	50850807	3	-1	0						IPR035979, IPR034539, IPR034538, IPR033111, IPR012677, IPR006535	RBD_domain_sf, ACF_RRM3, ACF_RRM1, A1CF, Nucleotide-bd_a/b_plait_sf, HnRNP_R/Q_splicing_fac	FALSE	FALSE
10			A1CF	ENSG00000148584	ENST00000373997	ENSE00003848896	50885581	50885627	1	-1	-1						IPR035979, IPR034539, IPR034538, IPR033111, IPR012677, IPR006535	RBD_domain_sf, ACF_RRM3, ACF_RRM1, A1CF, Nucleotide-bd_a/b_plait_sf, HnRNP_R/Q_splicing_fac	FALSE	FALSE
10			A1CF	ENSG00000148584	ENST00000373997	ENSE00001345617	50864033	50864080	2	-1	-1						IPR035979, IPR034539, IPR034538, IPR033111, IPR012677, IPR006535	RBD_domain_sf, ACF_RRM3, ACF_RRM1, A1CF, Nucleotide-bd_a/b_plait_sf, HnRNP_R/Q_splicing_fac	FALSE	FALSE
10	50806729	50806880	A1CF	ENSG00000148584	ENST00000373997	ENSE00003708651	50799409	50806880	13	1	-1						IPR035979, IPR034539, IPR034538, IPR033111, IPR012677, IPR006535	RBD_domain_sf, ACF_RRM3, ACF_RRM1, A1CF, Nucleotide-bd_a/b_plait_sf, HnRNP_R/Q_splicing_fac	FALSE	FALSE
10			A1CF	ENSG00000148584	ENST00000374001	ENSE00001345632	50885581	50885675	1	-1	-1						IPR035979, IPR034539, IPR034538, IPR033111, IPR012677, IPR006535	RBD_domain_sf, ACF_RRM3, ACF_RRM1, A1CF, Nucleotide-bd_a/b_plait_sf, HnRNP_R/Q_splicing_fac	FALSE	FALSE
10			A1CF	ENSG00000148584	ENST00000414883	ENSE00001675517	50862889	50862981	3	-1	-1						IPR035979, IPR034435, IPR033111, IPR012677, IPR006535	RBD_domain_sf, RBM46_RRM2, A1CF, Nucleotide-bd_a/b_plait_sf, HnRNP_R/Q_splicing_fac	FALSE	FALSE
10	84194761	84194815	CDHR1	ENSG00000148600	ENST00000332904	ENSE00001352352	84194650	84194815	1	-1	1						IPR020894, IPR015919	Cadherin_CS, Cadherin-like_sf	FALSE	FALSE
10	84195494	84195589	CDHR1	ENSG00000148600	ENST00000332904	ENSE00001741865	84195494	84195589	2	1	1		TRUE				IPR020894, IPR015919	Cadherin_CS, Cadherin-like_sf	FALSE	FALSE
10	84196505	84196650	CDHR1	ENSG00000148600	ENST00000332904	ENSE00001767877	84196505	84196650	3	1	0						IPR020894, IPR015919	Cadherin_CS, Cadherin-like_sf	FALSE	FALSE
10	84197786	84197836	CDHR1	ENSG00000148600	ENST00000332904	ENSE00001747895	84197786	84197836	4	0	0	TRUE					IPR020894, IPR015919	Cadherin_CS, Cadherin-like_sf	FALSE	FALSE
10	84199032	84199121	CDHR1	ENSG00000148600	ENST00000332904	ENSE00001751523	84199032	84199121	5	0	0	TRUE					IPR020894, IPR015919	Cadherin_CS, Cadherin-like_sf	FALSE	FALSE
10	84200601	84200687	CDHR1	ENSG00000148600	ENST00000332904	ENSE00001633353	84200601	84200687	6	0	0	TRUE					IPR020894, IPR015919	Cadherin_CS, Cadherin-like_sf	FALSE	FALSE
10	84201807	84201920	CDHR1	ENSG00000148600	ENST00000332904	ENSE00001718948	84201807	84201920	7	0	0	TRUE					IPR020894, IPR015919	Cadherin_CS, Cadherin-like_sf	FALSE	FALSE
10	84202980	84203123	CDHR1	ENSG00000148600	ENST00000332904	ENSE00003474491	84202980	84203123	8	0	0	TRUE					IPR020894, IPR015919	Cadherin_CS, Cadherin-like_sf	FALSE	FALSE
10	84204527	84204605	CDHR1	ENSG00000148600	ENST00000332904	ENSE00000986126	84204527	84204605	9	0	1						IPR020894, IPR015919	Cadherin_CS, Cadherin-like_sf	FALSE	FALSE
10	84205827	84205927	CDHR1	ENSG00000148600	ENST00000332904	ENSE00000986127	84205827	84205927	10	1	0						IPR020894, IPR015919	Cadherin_CS, Cadherin-like_sf	FALSE	FALSE
10	84208174	84208377	CDHR1	ENSG00000148600	ENST00000332904	ENSE00000986128	84208174	84208377	11	0	0	TRUE					IPR020894, IPR015919	Cadherin_CS, Cadherin-like_sf	FALSE	FALSE
10	84208729	84208881	CDHR1	ENSG00000148600	ENST00000332904	ENSE00000986129	84208729	84208881	12	0	0	TRUE					IPR020894, IPR015919	Cadherin_CS, Cadherin-like_sf	FALSE	FALSE
10	84211001	84211165	CDHR1	ENSG00000148600	ENST00000332904	ENSE00000986130	84211001	84211165	13	0	0	TRUE					IPR020894, IPR015919	Cadherin_CS, Cadherin-like_sf	FALSE	FALSE
10	84211648	84211715	CDHR1	ENSG00000148600	ENST00000332904	ENSE00001377098	84211648	84211715	14	0	2						IPR020894, IPR015919	Cadherin_CS, Cadherin-like_sf	FALSE	FALSE
10	84212179	84212407	CDHR1	ENSG00000148600	ENST00000332904	ENSE00000986132	84212179	84212407	15	2	0						IPR020894, IPR015919	Cadherin_CS, Cadherin-like_sf	FALSE	FALSE
10	84213091	84213348	CDHR1	ENSG00000148600	ENST00000332904	ENSE00000986136	84213091	84213348	16	0	0	TRUE					IPR020894, IPR015919	Cadherin_CS, Cadherin-like_sf	FALSE	FALSE
10	84219079	84219276	CDHR1	ENSG00000148600	ENST00000332904	ENSE00001300304	84219079	84219621	17	0	-1						IPR020894, IPR015919	Cadherin_CS, Cadherin-like_sf	FALSE	FALSE
10	84201902	84201920	CDHR1	ENSG00000148600	ENST00000372117	ENSE00003755247	84201902	84201920	1	2	0						IPR039808, IPR020894, IPR015919	Cadherin, Cadherin_CS, Cadherin-like_sf	FALSE	FALSE
10	84214082	84214621	CDHR1	ENSG00000148600	ENST00000372117	ENSE00003513129	84214082	84217363	10	0	-1						IPR039808, IPR020894, IPR015919	Cadherin, Cadherin_CS, Cadherin-like_sf	FALSE	FALSE
10	84208829	84208881	CDHR1	ENSG00000148600	ENST00000622973	ENSE00003755034	84208829	84208881	1	1	0
10	84212179	84212292	CDHR1	ENSG00000148600	ENST00000622973	ENSE00003757528	84212179	84212292	4	2	2
10	84213091	84213097	CDHR1	ENSG00000148600	ENST00000622973	ENSE00003760181	84213091	84213348	5	2	-1
10			CDHR1	ENSG00000148600	ENST00000622973	ENSE00003757813	84214082	84214123	6	-1	-1
10	84213138	84213348	CDHR1	ENSG00000148600	ENST00000623399	ENSE00003755175	84213138	84213348	1	2	0						IPR039808	Cadherin	FALSE	FALSE
10	84219079	84219092	CDHR1	ENSG00000148600	ENST00000623399	ENSE00003759434	84219079	84219092	2	0	2						IPR039808	Cadherin	FALSE	FALSE
10	84219344	84219353	CDHR1	ENSG00000148600	ENST00000623399	ENSE00003755768	84219344	84219621	3	2	-1						IPR039808	Cadherin	FALSE	FALSE
10	84194761	84194815	CDHR1	ENSG00000148600	ENST00000623527	ENSE00001630108	84194537	84194815	1	-1	1						IPR020894, IPR015919	Cadherin_CS, Cadherin-like_sf	FALSE	FALSE
10	84214082	84214621	CDHR1	ENSG00000148600	ENST00000623527	ENSE00003755314	84214082	84218694	17	0	-1						IPR020894, IPR015919	Cadherin_CS, Cadherin-like_sf	FALSE	FALSE
10	84241318	84241439	LRIT1	ENSG00000148602	ENST00000372105	ENSE00001456927	84241318	84241546	1	-1	2						IPR036179, IPR036116, IPR032675, IPR013783, IPR013098, IPR007110, IPR003961, IPR003599, IPR003598, IPR003591, IPR001611	Ig-like_dom_sf, FN3_sf, LRR_dom_sf, Ig-like_fold, Ig_I-set, Ig-like_dom, FN3_dom, Ig_sub, Ig_sub2, Leu-rich_rpt_typical-subtyp, Leu-rich_rpt	FALSE	FALSE
10	84237220	84237686	LRIT1	ENSG00000148602	ENST00000372105	ENSE00000986139	84237220	84237686	2	2	1						IPR036179, IPR036116, IPR032675, IPR013783, IPR013098, IPR007110, IPR003961, IPR003599, IPR003598, IPR003591, IPR001611	Ig-like_dom_sf, FN3_sf, LRR_dom_sf, Ig-like_fold, Ig_I-set, Ig-like_dom, FN3_dom, Ig_sub, Ig_sub2, Leu-rich_rpt_typical-subtyp, Leu-rich_rpt	FALSE	FALSE
10	84234073	84234378	LRIT1	ENSG00000148602	ENST00000372105	ENSE00000986140	84234073	84234378	3	1	1		TRUE				IPR036179, IPR036116, IPR032675, IPR013783, IPR013098, IPR007110, IPR003961, IPR003599, IPR003598, IPR003591, IPR001611	Ig-like_dom_sf, FN3_sf, LRR_dom_sf, Ig-like_fold, Ig_I-set, Ig-like_dom, FN3_dom, Ig_sub, Ig_sub2, Leu-rich_rpt_typical-subtyp, Leu-rich_rpt	FALSE	FALSE
10	84231927	84232903	LRIT1	ENSG00000148602	ENST00000372105	ENSE00001456922	84231520	84232903	4	1	-1						IPR036179, IPR036116, IPR032675, IPR013783, IPR013098, IPR007110, IPR003961, IPR003599, IPR003598, IPR003591, IPR001611	Ig-like_dom_sf, FN3_sf, LRR_dom_sf, Ig-like_fold, Ig_I-set, Ig-like_dom, FN3_dom, Ig_sub, Ig_sub2, Leu-rich_rpt_typical-subtyp, Leu-rich_rpt	FALSE	FALSE
10	84245091	84245169	RGR	ENSG00000148604	ENST00000358110	ENSE00003613609	84245053	84245169	1	-1	1						IPR027430, IPR017452, IPR001793	Retinal_BS, GPCR_Rhodpsn_7TM, RPE_GPCR	FALSE	FALSE
10	84247591	84247747	RGR	ENSG00000148604	ENST00000358110	ENSE00003487592	84247591	84247747	2	1	2						IPR027430, IPR017452, IPR001793	Retinal_BS, GPCR_Rhodpsn_7TM, RPE_GPCR	FALSE	FALSE
10	84248922	84249043	RGR	ENSG00000148604	ENST00000358110	ENSE00003567569	84248922	84249043	3	2	1						IPR027430, IPR017452, IPR001793	Retinal_BS, GPCR_Rhodpsn_7TM, RPE_GPCR	FALSE	FALSE
10	84252857	84253010	RGR	ENSG00000148604	ENST00000358110	ENSE00003609209	84252857	84253010	4	1	2						IPR027430, IPR017452, IPR001793	Retinal_BS, GPCR_Rhodpsn_7TM, RPE_GPCR	FALSE	FALSE
10	84254326	84254443	RGR	ENSG00000148604	ENST00000358110	ENSE00003595739	84254326	84254443	5	2	0						IPR027430, IPR017452, IPR001793	Retinal_BS, GPCR_Rhodpsn_7TM, RPE_GPCR	FALSE	FALSE
10	84258508	84258639	RGR	ENSG00000148604	ENST00000358110	ENSE00001424050	84258508	84258915	6	0	-1						IPR027430, IPR017452, IPR001793	Retinal_BS, GPCR_Rhodpsn_7TM, RPE_GPCR	FALSE	FALSE
10	84245091	84245169	RGR	ENSG00000148604	ENST00000359452	ENSE00003845098	84245079	84245169	1	-1	1						IPR027430, IPR017452, IPR001793	Retinal_BS, GPCR_Rhodpsn_7TM, RPE_GPCR	FALSE	FALSE
10	84248910	84249043	RGR	ENSG00000148604	ENST00000359452	ENSE00003529563	84248910	84249043	3	2	1						IPR027430, IPR017452, IPR001793	Retinal_BS, GPCR_Rhodpsn_7TM, RPE_GPCR	FALSE	FALSE
10	84257893	84258006	RGR	ENSG00000148604	ENST00000359452	ENSE00003593197	84257893	84258006	6	0	0						IPR027430	Retinal_BS	FALSE	FALSE
10	84258508	84258639	RGR	ENSG00000148604	ENST00000359452	ENSE00001890388	84258508	84259960	7	0	-1						IPR027430	Retinal_BS	FALSE	FALSE
10	84246885	84246913	RGR	ENSG00000148604	ENST00000478727	ENSE00003846061	84246885	84246970	2	1	-1
10			RGR	ENSG00000148604	ENST00000478727	ENSE00003850829	84258508	84258916	7	-1	-1
10	84245091	84245169	RGR	ENSG00000148604	ENST00000483744	ENSE00003841698	84245091	84245169	1	0	1						IPR017452, IPR001793	GPCR_Rhodpsn_7TM, RPE_GPCR	FALSE	FALSE
10	84254697	84254705	RGR	ENSG00000148604	ENST00000483744	ENSE00003849816	84254697	84254737	6	0	-1						IPR017452, IPR001793	GPCR_Rhodpsn_7TM, RPE_GPCR	FALSE	FALSE
10			RGR	ENSG00000148604	ENST00000483744	ENSE00003850862	84255137	84255540	7	-1	-1						IPR017452, IPR001793	GPCR_Rhodpsn_7TM, RPE_GPCR	FALSE	FALSE
10	84248951	84249043	RGR	ENSG00000148604	ENST00000497161	ENSE00001843781	84248951	84249043	1	1	1						IPR017452	GPCR_Rhodpsn_7TM	FALSE	FALSE
10	84255137	84255154	RGR	ENSG00000148604	ENST00000497161	ENSE00001905607	84255137	84255440	4	0	-1						IPR017452	GPCR_Rhodpsn_7TM	FALSE	FALSE
10			RGR	ENSG00000148604	ENST00000650682	ENSE00003847855	84245038	84245169	1	-1	-1				TRUE
10			RGR	ENSG00000148604	ENST00000650682	ENSE00003850039	84247498	84247747	2	-1	-1				TRUE
10	84254351	84254443	RGR	ENSG00000148604	ENST00000650682	ENSE00001841212	84254326	84254443	5	-1	0						IPR027430	Retinal_BS	FALSE	FALSE
10	84245091	84245169	RGR	ENSG00000148604	ENST00000651155	ENSE00003841502	84244935	84245169	1	-1	1
10	84255137	84255154	RGR	ENSG00000148604	ENST00000651155	ENSE00003850398	84255137	84255394	6	0	-1
10			RGR	ENSG00000148604	ENST00000651155	ENSE00003849106	84258508	84258911	8	-1	-1
10			RGR	ENSG00000148604	ENST00000651237	ENSE00003679838	84245053	84245169	1	-1	-1						IPR027430	Retinal_BS	FALSE	FALSE
10	84258508	84258639	RGR	ENSG00000148604	ENST00000651237	ENSE00003841334	84258508	84259713	7	0	-1						IPR027430	Retinal_BS	FALSE	FALSE
10			RGR	ENSG00000148604	ENST00000652073	ENSE00003845761	84230666	84230801	1	-1	-1				TRUE		IPR027430	Retinal_BS	FALSE	FALSE
10			RGR	ENSG00000148604	ENST00000652073	ENSE00003842715	84232367	84232475	2	-1	-1				TRUE		IPR027430	Retinal_BS	FALSE	FALSE
10			RGR	ENSG00000148604	ENST00000652073	ENSE00003549741	84247591	84247747	3	-1	-1				TRUE		IPR027430	Retinal_BS	FALSE	FALSE
10			RGR	ENSG00000148604	ENST00000652073	ENSE00003488151	84248922	84249043	4	-1	-1				TRUE		IPR027430	Retinal_BS	FALSE	FALSE
10			RGR	ENSG00000148604	ENST00000652073	ENSE00003508970	84252857	84253010	5	-1	-1						IPR027430	Retinal_BS	FALSE	FALSE
10	84248865	84249043	RGR	ENSG00000148604	ENST00000652122	ENSE00001919645	84248865	84249043	3	2	1						IPR027430, IPR017452, IPR001793	Retinal_BS, GPCR_Rhodpsn_7TM, RPE_GPCR	FALSE	FALSE
10	84258508	84258639	RGR	ENSG00000148604	ENST00000652122	ENSE00003850896	84258508	84259807	7	0	-1						IPR027430, IPR017452, IPR001793	Retinal_BS, GPCR_Rhodpsn_7TM, RPE_GPCR	FALSE	FALSE
10	84245091	84245169	RGR	ENSG00000148604	ENST00000652310	ENSE00003843459	84244932	84245169	1	-1	1
10			RGR	ENSG00000148604	ENST00000652310	ENSE00001833410	84247641	84247747	3	-1	-1
10			RGR	ENSG00000148604	ENST00000652310	ENSE00003472139	84254326	84254443	6	-1	-1				TRUE
10			RGR	ENSG00000148604	ENST00000652310	ENSE00003848229	84255137	84255394	7	-1	-1				TRUE
10			RGR	ENSG00000148604	ENST00000652310	ENSE00003672818	84257893	84258006	8	-1	-1				TRUE
10			RGR	ENSG00000148604	ENST00000652310	ENSE00001826607	84258508	84258915	9	-1	-1
10	78029364	78029407	POLR3A	ENSG00000148606	ENST00000372371	ENSE00001457649	78029364	78029515	1	-1	2						IPR042102, IPR038120, IPR035698, IPR035697, IPR007083, IPR007081, IPR007080, IPR007066, IPR006592	RNA_pol_Rpb1_3_sf, Rpb1_funnel_sf, RNAP_III_Rpc1_C, RNAP_III_RPC1_N, RNA_pol_Rpb1_4, RNA_pol_Rpb1_5, RNA_pol_Rpb1_1, RNA_pol_Rpb1_3, RNA_pol_N	FALSE	FALSE
10	78026094	78026229	POLR3A	ENSG00000148606	ENST00000372371	ENSE00001092878	78026094	78026229	2	2	0						IPR042102, IPR038120, IPR035698, IPR035697, IPR007083, IPR007081, IPR007080, IPR007066, IPR006592	RNA_pol_Rpb1_3_sf, Rpb1_funnel_sf, RNAP_III_Rpc1_C, RNAP_III_RPC1_N, RNA_pol_Rpb1_4, RNA_pol_Rpb1_5, RNA_pol_Rpb1_1, RNA_pol_Rpb1_3, RNA_pol_N	FALSE	FALSE
10	78025622	78025759	POLR3A	ENSG00000148606	ENST00000372371	ENSE00000986168	78025622	78025759	3	0	0	TRUE					IPR042102, IPR038120, IPR035698, IPR035697, IPR007083, IPR007081, IPR007080, IPR007066, IPR006592	RNA_pol_Rpb1_3_sf, Rpb1_funnel_sf, RNAP_III_Rpc1_C, RNAP_III_RPC1_N, RNA_pol_Rpb1_4, RNA_pol_Rpb1_5, RNA_pol_Rpb1_1, RNA_pol_Rpb1_3, RNA_pol_N	FALSE	FALSE
10	78024971	78025142	POLR3A	ENSG00000148606	ENST00000372371	ENSE00000986169	78024971	78025142	4	0	1						IPR042102, IPR038120, IPR035698, IPR035697, IPR007083, IPR007081, IPR007080, IPR007066, IPR006592	RNA_pol_Rpb1_3_sf, Rpb1_funnel_sf, RNAP_III_Rpc1_C, RNAP_III_RPC1_N, RNA_pol_Rpb1_4, RNA_pol_Rpb1_5, RNA_pol_Rpb1_1, RNA_pol_Rpb1_3, RNA_pol_N	FALSE	FALSE
10	78024549	78024703	POLR3A	ENSG00000148606	ENST00000372371	ENSE00001092891	78024549	78024703	5	1	0						IPR042102, IPR038120, IPR035698, IPR035697, IPR007083, IPR007081, IPR007080, IPR007066, IPR006592	RNA_pol_Rpb1_3_sf, Rpb1_funnel_sf, RNAP_III_Rpc1_C, RNAP_III_RPC1_N, RNA_pol_Rpb1_4, RNA_pol_Rpb1_5, RNA_pol_Rpb1_1, RNA_pol_Rpb1_3, RNA_pol_N	FALSE	FALSE
10	78022145	78022384	POLR3A	ENSG00000148606	ENST00000372371	ENSE00000986171	78022145	78022384	6	0	0	TRUE					IPR042102, IPR038120, IPR035698, IPR035697, IPR007083, IPR007081, IPR007080, IPR007066, IPR006592	RNA_pol_Rpb1_3_sf, Rpb1_funnel_sf, RNAP_III_Rpc1_C, RNAP_III_RPC1_N, RNA_pol_Rpb1_4, RNA_pol_Rpb1_5, RNA_pol_Rpb1_1, RNA_pol_Rpb1_3, RNA_pol_N	FALSE	FALSE
10	78021860	78022022	POLR3A	ENSG00000148606	ENST00000372371	ENSE00000986172	78021860	78022022	7	0	1						IPR042102, IPR038120, IPR035698, IPR035697, IPR007083, IPR007081, IPR007080, IPR007066, IPR006592	RNA_pol_Rpb1_3_sf, Rpb1_funnel_sf, RNAP_III_Rpc1_C, RNAP_III_RPC1_N, RNA_pol_Rpb1_4, RNA_pol_Rpb1_5, RNA_pol_Rpb1_1, RNA_pol_Rpb1_3, RNA_pol_N	FALSE	FALSE
10	78021546	78021682	POLR3A	ENSG00000148606	ENST00000372371	ENSE00000986173	78021546	78021682	8	1	0						IPR042102, IPR038120, IPR035698, IPR035697, IPR007083, IPR007081, IPR007080, IPR007066, IPR006592	RNA_pol_Rpb1_3_sf, Rpb1_funnel_sf, RNAP_III_Rpc1_C, RNAP_III_RPC1_N, RNA_pol_Rpb1_4, RNA_pol_Rpb1_5, RNA_pol_Rpb1_1, RNA_pol_Rpb1_3, RNA_pol_N	FALSE	FALSE
10	78019162	78019265	POLR3A	ENSG00000148606	ENST00000372371	ENSE00000933817	78019162	78019265	9	0	2						IPR042102, IPR038120, IPR035698, IPR035697, IPR007083, IPR007081, IPR007080, IPR007066, IPR006592	RNA_pol_Rpb1_3_sf, Rpb1_funnel_sf, RNAP_III_Rpc1_C, RNAP_III_RPC1_N, RNA_pol_Rpb1_4, RNA_pol_Rpb1_5, RNA_pol_Rpb1_1, RNA_pol_Rpb1_3, RNA_pol_N	FALSE	FALSE
10	78017575	78017716	POLR3A	ENSG00000148606	ENST00000372371	ENSE00003475872	78017575	78017716	10	2	0						IPR042102, IPR038120, IPR035698, IPR035697, IPR007083, IPR007081, IPR007080, IPR007066, IPR006592	RNA_pol_Rpb1_3_sf, Rpb1_funnel_sf, RNAP_III_Rpc1_C, RNAP_III_RPC1_N, RNA_pol_Rpb1_4, RNA_pol_Rpb1_5, RNA_pol_Rpb1_1, RNA_pol_Rpb1_3, RNA_pol_N	FALSE	FALSE
10	78013650	78013790	POLR3A	ENSG00000148606	ENST00000372371	ENSE00003330153	78013650	78013790	11	0	0	TRUE					IPR042102, IPR038120, IPR035698, IPR035697, IPR007083, IPR007081, IPR007080, IPR007066, IPR006592	RNA_pol_Rpb1_3_sf, Rpb1_funnel_sf, RNAP_III_Rpc1_C, RNAP_III_RPC1_N, RNA_pol_Rpb1_4, RNA_pol_Rpb1_5, RNA_pol_Rpb1_1, RNA_pol_Rpb1_3, RNA_pol_N	FALSE	FALSE
10	78010471	78010540	POLR3A	ENSG00000148606	ENST00000372371	ENSE00003290684	78010471	78010540	12	0	1						IPR042102, IPR038120, IPR035698, IPR035697, IPR007083, IPR007081, IPR007080, IPR007066, IPR006592	RNA_pol_Rpb1_3_sf, Rpb1_funnel_sf, RNAP_III_Rpc1_C, RNAP_III_RPC1_N, RNA_pol_Rpb1_4, RNA_pol_Rpb1_5, RNA_pol_Rpb1_1, RNA_pol_Rpb1_3, RNA_pol_N	FALSE	FALSE
10	78009864	78009991	POLR3A	ENSG00000148606	ENST00000372371	ENSE00003416948	78009864	78009991	13	1	0						IPR042102, IPR038120, IPR035698, IPR035697, IPR007083, IPR007081, IPR007080, IPR007066, IPR006592	RNA_pol_Rpb1_3_sf, Rpb1_funnel_sf, RNAP_III_Rpc1_C, RNAP_III_RPC1_N, RNA_pol_Rpb1_4, RNA_pol_Rpb1_5, RNA_pol_Rpb1_1, RNA_pol_Rpb1_3, RNA_pol_N	FALSE	FALSE
10	78009537	78009675	POLR3A	ENSG00000148606	ENST00000372371	ENSE00000986178	78009537	78009675	14	0	1						IPR042102, IPR038120, IPR035698, IPR035697, IPR007083, IPR007081, IPR007080, IPR007066, IPR006592	RNA_pol_Rpb1_3_sf, Rpb1_funnel_sf, RNAP_III_Rpc1_C, RNAP_III_RPC1_N, RNA_pol_Rpb1_4, RNA_pol_Rpb1_5, RNA_pol_Rpb1_1, RNA_pol_Rpb1_3, RNA_pol_N	FALSE	FALSE
10	78007702	78007866	POLR3A	ENSG00000148606	ENST00000372371	ENSE00003508805	78007702	78007866	15	1	1		TRUE				IPR042102, IPR038120, IPR035698, IPR035697, IPR007083, IPR007081, IPR007080, IPR007066, IPR006592	RNA_pol_Rpb1_3_sf, Rpb1_funnel_sf, RNAP_III_Rpc1_C, RNAP_III_RPC1_N, RNA_pol_Rpb1_4, RNA_pol_Rpb1_5, RNA_pol_Rpb1_1, RNA_pol_Rpb1_3, RNA_pol_N	FALSE	FALSE
10	78004716	78004888	POLR3A	ENSG00000148606	ENST00000372371	ENSE00003676833	78004716	78004888	16	1	0						IPR042102, IPR038120, IPR035698, IPR035697, IPR007083, IPR007081, IPR007080, IPR007066, IPR006592	RNA_pol_Rpb1_3_sf, Rpb1_funnel_sf, RNAP_III_Rpc1_C, RNAP_III_RPC1_N, RNA_pol_Rpb1_4, RNA_pol_Rpb1_5, RNA_pol_Rpb1_1, RNA_pol_Rpb1_3, RNA_pol_N	FALSE	FALSE
10	78002197	78002308	POLR3A	ENSG00000148606	ENST00000372371	ENSE00003628599	78002197	78002308	17	0	1						IPR042102, IPR038120, IPR035698, IPR035697, IPR007083, IPR007081, IPR007080, IPR007066, IPR006592	RNA_pol_Rpb1_3_sf, Rpb1_funnel_sf, RNAP_III_Rpc1_C, RNAP_III_RPC1_N, RNA_pol_Rpb1_4, RNA_pol_Rpb1_5, RNA_pol_Rpb1_1, RNA_pol_Rpb1_3, RNA_pol_N	FALSE	FALSE
10	78000976	78001094	POLR3A	ENSG00000148606	ENST00000372371	ENSE00000986182	78000976	78001094	18	1	0						IPR042102, IPR038120, IPR035698, IPR035697, IPR007083, IPR007081, IPR007080, IPR007066, IPR006592	RNA_pol_Rpb1_3_sf, Rpb1_funnel_sf, RNAP_III_Rpc1_C, RNAP_III_RPC1_N, RNA_pol_Rpb1_4, RNA_pol_Rpb1_5, RNA_pol_Rpb1_1, RNA_pol_Rpb1_3, RNA_pol_N	FALSE	FALSE
10	77999981	78000118	POLR3A	ENSG00000148606	ENST00000372371	ENSE00000986183	77999981	78000118	19	0	0	TRUE					IPR042102, IPR038120, IPR035698, IPR035697, IPR007083, IPR007081, IPR007080, IPR007066, IPR006592	RNA_pol_Rpb1_3_sf, Rpb1_funnel_sf, RNAP_III_Rpc1_C, RNAP_III_RPC1_N, RNA_pol_Rpb1_4, RNA_pol_Rpb1_5, RNA_pol_Rpb1_1, RNA_pol_Rpb1_3, RNA_pol_N	FALSE	FALSE
10	77993197	77993367	POLR3A	ENSG00000148606	ENST00000372371	ENSE00003551972	77993197	77993367	20	0	0	TRUE					IPR042102, IPR038120, IPR035698, IPR035697, IPR007083, IPR007081, IPR007080, IPR007066, IPR006592	RNA_pol_Rpb1_3_sf, Rpb1_funnel_sf, RNAP_III_Rpc1_C, RNAP_III_RPC1_N, RNA_pol_Rpb1_4, RNA_pol_Rpb1_5, RNA_pol_Rpb1_1, RNA_pol_Rpb1_3, RNA_pol_N	FALSE	FALSE
10	77991054	77991167	POLR3A	ENSG00000148606	ENST00000372371	ENSE00000986185	77991054	77991167	21	0	0	TRUE					IPR042102, IPR038120, IPR035698, IPR035697, IPR007083, IPR007081, IPR007080, IPR007066, IPR006592	RNA_pol_Rpb1_3_sf, Rpb1_funnel_sf, RNAP_III_Rpc1_C, RNAP_III_RPC1_N, RNA_pol_Rpb1_4, RNA_pol_Rpb1_5, RNA_pol_Rpb1_1, RNA_pol_Rpb1_3, RNA_pol_N	FALSE	FALSE
10	77986073	77986159	POLR3A	ENSG00000148606	ENST00000372371	ENSE00000986186	77986073	77986159	22	0	0	TRUE					IPR042102, IPR038120, IPR035698, IPR035697, IPR007083, IPR007081, IPR007080, IPR007066, IPR006592	RNA_pol_Rpb1_3_sf, Rpb1_funnel_sf, RNAP_III_Rpc1_C, RNAP_III_RPC1_N, RNA_pol_Rpb1_4, RNA_pol_Rpb1_5, RNA_pol_Rpb1_1, RNA_pol_Rpb1_3, RNA_pol_N	FALSE	FALSE
10	77985903	77985985	POLR3A	ENSG00000148606	ENST00000372371	ENSE00000986187	77985903	77985985	23	0	2						IPR042102, IPR038120, IPR035698, IPR035697, IPR007083, IPR007081, IPR007080, IPR007066, IPR006592	RNA_pol_Rpb1_3_sf, Rpb1_funnel_sf, RNAP_III_Rpc1_C, RNAP_III_RPC1_N, RNA_pol_Rpb1_4, RNA_pol_Rpb1_5, RNA_pol_Rpb1_1, RNA_pol_Rpb1_3, RNA_pol_N	FALSE	FALSE
10	77985170	77985340	POLR3A	ENSG00000148606	ENST00000372371	ENSE00001092882	77985170	77985340	24	2	2			TRUE			IPR042102, IPR038120, IPR035698, IPR035697, IPR007083, IPR007081, IPR007080, IPR007066, IPR006592	RNA_pol_Rpb1_3_sf, Rpb1_funnel_sf, RNAP_III_Rpc1_C, RNAP_III_RPC1_N, RNA_pol_Rpb1_4, RNA_pol_Rpb1_5, RNA_pol_Rpb1_1, RNA_pol_Rpb1_3, RNA_pol_N	FALSE	FALSE
10	77984205	77984298	POLR3A	ENSG00000148606	ENST00000372371	ENSE00001092894	77984205	77984298	25	2	0						IPR042102, IPR038120, IPR035698, IPR035697, IPR007083, IPR007081, IPR007080, IPR007066, IPR006592	RNA_pol_Rpb1_3_sf, Rpb1_funnel_sf, RNAP_III_Rpc1_C, RNAP_III_RPC1_N, RNA_pol_Rpb1_4, RNA_pol_Rpb1_5, RNA_pol_Rpb1_1, RNA_pol_Rpb1_3, RNA_pol_N	FALSE	FALSE
10	77983920	77984012	POLR3A	ENSG00000148606	ENST00000372371	ENSE00000986190	77983920	77984012	26	0	0	TRUE					IPR042102, IPR038120, IPR035698, IPR035697, IPR007083, IPR007081, IPR007080, IPR007066, IPR006592	RNA_pol_Rpb1_3_sf, Rpb1_funnel_sf, RNAP_III_Rpc1_C, RNAP_III_RPC1_N, RNA_pol_Rpb1_4, RNA_pol_Rpb1_5, RNA_pol_Rpb1_1, RNA_pol_Rpb1_3, RNA_pol_N	FALSE	FALSE
10	77982653	77982817	POLR3A	ENSG00000148606	ENST00000372371	ENSE00003237722	77982653	77982817	27	0	0	TRUE					IPR042102, IPR038120, IPR035698, IPR035697, IPR007083, IPR007081, IPR007080, IPR007066, IPR006592	RNA_pol_Rpb1_3_sf, Rpb1_funnel_sf, RNAP_III_Rpc1_C, RNAP_III_RPC1_N, RNA_pol_Rpb1_4, RNA_pol_Rpb1_5, RNA_pol_Rpb1_1, RNA_pol_Rpb1_3, RNA_pol_N	FALSE	FALSE
10	77982154	77982318	POLR3A	ENSG00000148606	ENST00000372371	ENSE00003443109	77982154	77982318	28	0	0	TRUE					IPR042102, IPR038120, IPR035698, IPR035697, IPR007083, IPR007081, IPR007080, IPR007066, IPR006592	RNA_pol_Rpb1_3_sf, Rpb1_funnel_sf, RNAP_III_Rpc1_C, RNAP_III_RPC1_N, RNA_pol_Rpb1_4, RNA_pol_Rpb1_5, RNA_pol_Rpb1_1, RNA_pol_Rpb1_3, RNA_pol_N	FALSE	FALSE
10	77981428	77981559	POLR3A	ENSG00000148606	ENST00000372371	ENSE00003250822	77981428	77981559	29	0	0	TRUE					IPR042102, IPR038120, IPR035698, IPR035697, IPR007083, IPR007081, IPR007080, IPR007066, IPR006592	RNA_pol_Rpb1_3_sf, Rpb1_funnel_sf, RNAP_III_Rpc1_C, RNAP_III_RPC1_N, RNA_pol_Rpb1_4, RNA_pol_Rpb1_5, RNA_pol_Rpb1_1, RNA_pol_Rpb1_3, RNA_pol_N	FALSE	FALSE
10	77980141	77980273	POLR3A	ENSG00000148606	ENST00000372371	ENSE00003350997	77980141	77980273	30	0	1						IPR042102, IPR038120, IPR035698, IPR035697, IPR007083, IPR007081, IPR007080, IPR007066, IPR006592	RNA_pol_Rpb1_3_sf, Rpb1_funnel_sf, RNAP_III_Rpc1_C, RNAP_III_RPC1_N, RNA_pol_Rpb1_4, RNA_pol_Rpb1_5, RNA_pol_Rpb1_1, RNA_pol_Rpb1_3, RNA_pol_N	FALSE	FALSE
10	77977478	77977626	POLR3A	ENSG00000148606	ENST00000372371	ENSE00001457628	77975149	77977626	31	1	-1						IPR042102, IPR038120, IPR035698, IPR035697, IPR007083, IPR007081, IPR007080, IPR007066, IPR006592	RNA_pol_Rpb1_3_sf, Rpb1_funnel_sf, RNAP_III_Rpc1_C, RNAP_III_RPC1_N, RNA_pol_Rpb1_4, RNA_pol_Rpb1_5, RNA_pol_Rpb1_1, RNA_pol_Rpb1_3, RNA_pol_N	FALSE	FALSE
10	78019162	78019252	POLR3A	ENSG00000148606	ENST00000473588	ENSE00001879080	78019162	78019252	1	1	2
10	78007840	78007866	POLR3A	ENSG00000148606	ENST00000473588	ENSE00003570029	78007702	78007866	6	0	-1
10			POLR3A	ENSG00000148606	ENST00000473588	ENSE00003598700	78004716	78004888	7	-1	-1				TRUE
10			POLR3A	ENSG00000148606	ENST00000473588	ENSE00003517259	78002197	78002308	8	-1	-1
10			POLR3A	ENSG00000148606	ENST00000616246	ENSE00003713886	77985170	77985320	1	-1	-1				TRUE
10			POLR3A	ENSG00000148606	ENST00000616246	ENSE00003748698	77984241	77984298	2	-1	-1				TRUE
10			POLR3A	ENSG00000148606	ENST00000616246	ENSE00003741281	77983920	77983978	3	-1	-1				TRUE
10	77982653	77982694	POLR3A	ENSG00000148606	ENST00000616246	ENSE00003749536	77982653	77982817	4	-1	0
10	77970039	77970055	POLR3A	ENSG00000148606	ENST00000616246	ENSE00003712183	77969251	77970055	8	1	-1
10	68039417	68039472	HERC4	ENSG00000148634	ENST00000277817	ENSE00001200499	68039417	68039967	1	-1	2						IPR035983, IPR009091, IPR000569	Hect_E3_ubiquitin_ligase, RCC1/BLIP-II, HECT_dom	FALSE	FALSE
10	68038093	68038169	HERC4	ENSG00000148634	ENST00000277817	ENSE00003476617	68038093	68038169	2	2	1						IPR035983, IPR009091, IPR000569	Hect_E3_ubiquitin_ligase, RCC1/BLIP-II, HECT_dom	FALSE	FALSE
10	68033965	68034186	HERC4	ENSG00000148634	ENST00000277817	ENSE00003561433	68033965	68034186	3	1	1		TRUE				IPR035983, IPR009091, IPR000569	Hect_E3_ubiquitin_ligase, RCC1/BLIP-II, HECT_dom	FALSE	FALSE
10	68032778	68032869	HERC4	ENSG00000148634	ENST00000277817	ENSE00003564667	68032778	68032869	4	1	0						IPR035983, IPR009091, IPR000569	Hect_E3_ubiquitin_ligase, RCC1/BLIP-II, HECT_dom	FALSE	FALSE
10	68025546	68025676	HERC4	ENSG00000148634	ENST00000277817	ENSE00003509398	68025546	68025676	5	0	2						IPR035983, IPR009091, IPR000569	Hect_E3_ubiquitin_ligase, RCC1/BLIP-II, HECT_dom	FALSE	FALSE
10	68014026	68014186	HERC4	ENSG00000148634	ENST00000277817	ENSE00003463902	68014026	68014186	6	2	1						IPR035983, IPR009091, IPR000569	Hect_E3_ubiquitin_ligase, RCC1/BLIP-II, HECT_dom	FALSE	FALSE
10	67992606	67992682	HERC4	ENSG00000148634	ENST00000277817	ENSE00003546911	67992606	67992682	7	1	0						IPR035983, IPR009091, IPR000569	Hect_E3_ubiquitin_ligase, RCC1/BLIP-II, HECT_dom	FALSE	FALSE
10	67992199	67992323	HERC4	ENSG00000148634	ENST00000277817	ENSE00003613864	67992199	67992323	8	0	2						IPR035983, IPR009091, IPR000569	Hect_E3_ubiquitin_ligase, RCC1/BLIP-II, HECT_dom	FALSE	FALSE
10	67991140	67991199	HERC4	ENSG00000148634	ENST00000277817	ENSE00003686478	67991140	67991199	9	2	2			TRUE			IPR035983, IPR009091, IPR000569	Hect_E3_ubiquitin_ligase, RCC1/BLIP-II, HECT_dom	FALSE	FALSE
10	67990904	67991015	HERC4	ENSG00000148634	ENST00000277817	ENSE00003554431	67990904	67991015	10	2	0						IPR035983, IPR009091, IPR000569	Hect_E3_ubiquitin_ligase, RCC1/BLIP-II, HECT_dom	FALSE	FALSE
10	67990211	67990400	HERC4	ENSG00000148634	ENST00000277817	ENSE00003516244	67990211	67990400	11	0	1						IPR035983, IPR009091, IPR000569	Hect_E3_ubiquitin_ligase, RCC1/BLIP-II, HECT_dom	FALSE	FALSE
10	67988663	67988835	HERC4	ENSG00000148634	ENST00000277817	ENSE00003632404	67988663	67988835	12	1	0						IPR035983, IPR009091, IPR000569	Hect_E3_ubiquitin_ligase, RCC1/BLIP-II, HECT_dom	FALSE	FALSE
10	67966683	67966802	HERC4	ENSG00000148634	ENST00000277817	ENSE00003510181	67966683	67966802	13	0	0	TRUE					IPR035983, IPR009091, IPR000569	Hect_E3_ubiquitin_ligase, RCC1/BLIP-II, HECT_dom	FALSE	FALSE
10	67959113	67959136	HERC4	ENSG00000148634	ENST00000277817	ENSE00001095768	67959113	67959136	14	0	0	TRUE					IPR035983, IPR009091, IPR000569	Hect_E3_ubiquitin_ligase, RCC1/BLIP-II, HECT_dom	FALSE	FALSE
10	67956878	67956976	HERC4	ENSG00000148634	ENST00000277817	ENSE00003635928	67956878	67956976	15	0	0	TRUE					IPR035983, IPR009091, IPR000569	Hect_E3_ubiquitin_ligase, RCC1/BLIP-II, HECT_dom	FALSE	FALSE
10	67954963	67955130	HERC4	ENSG00000148634	ENST00000277817	ENSE00003568092	67954963	67955130	16	0	0	TRUE					IPR035983, IPR009091, IPR000569	Hect_E3_ubiquitin_ligase, RCC1/BLIP-II, HECT_dom	FALSE	FALSE
10	67954595	67954738	HERC4	ENSG00000148634	ENST00000277817	ENSE00003591886	67954595	67954738	17	0	0	TRUE					IPR035983, IPR009091, IPR000569	Hect_E3_ubiquitin_ligase, RCC1/BLIP-II, HECT_dom	FALSE	FALSE
10	67940939	67941105	HERC4	ENSG00000148634	ENST00000277817	ENSE00003660279	67940939	67941105	18	0	2						IPR035983, IPR009091, IPR000569	Hect_E3_ubiquitin_ligase, RCC1/BLIP-II, HECT_dom	FALSE	FALSE
10	67939588	67939654	HERC4	ENSG00000148634	ENST00000277817	ENSE00003547672	67939588	67939654	19	2	0						IPR035983, IPR009091, IPR000569	Hect_E3_ubiquitin_ligase, RCC1/BLIP-II, HECT_dom	FALSE	FALSE
10	67936153	67936235	HERC4	ENSG00000148634	ENST00000277817	ENSE00003624191	67936153	67936235	20	0	2						IPR035983, IPR009091, IPR000569	Hect_E3_ubiquitin_ligase, RCC1/BLIP-II, HECT_dom	FALSE	FALSE
10	67932597	67932780	HERC4	ENSG00000148634	ENST00000277817	ENSE00003645898	67932597	67932780	21	2	0						IPR035983, IPR009091, IPR000569	Hect_E3_ubiquitin_ligase, RCC1/BLIP-II, HECT_dom	FALSE	FALSE
10	67925085	67925187	HERC4	ENSG00000148634	ENST00000277817	ENSE00003542026	67925085	67925187	22	0	1						IPR035983, IPR009091, IPR000569	Hect_E3_ubiquitin_ligase, RCC1/BLIP-II, HECT_dom	FALSE	FALSE
10	67922931	67923139	HERC4	ENSG00000148634	ENST00000277817	ENSE00001550157	67921899	67923139	23	1	-1						IPR035983, IPR009091, IPR000569	Hect_E3_ubiquitin_ligase, RCC1/BLIP-II, HECT_dom	FALSE	FALSE
10	68072883	68073108	HERC4	ENSG00000148634	ENST00000373700	ENSE00003512246	68072883	68073186	3	-1	1						IPR035983, IPR009091, IPR000569	Hect_E3_ubiquitin_ligase, RCC1/BLIP-II, HECT_dom	FALSE	FALSE
10	68044404	68044563	HERC4	ENSG00000148634	ENST00000373700	ENSE00001287219	68044404	68044563	4	1	2						IPR035983, IPR009091, IPR000569	Hect_E3_ubiquitin_ligase, RCC1/BLIP-II, HECT_dom	FALSE	FALSE
10	67922931	67923139	HERC4	ENSG00000148634	ENST00000373700	ENSE00001875254	67921905	67923139	25	1	-1						IPR035983, IPR009091, IPR000569	Hect_E3_ubiquitin_ligase, RCC1/BLIP-II, HECT_dom	FALSE	FALSE
10	67922931	67923139	HERC4	ENSG00000148634	ENST00000395198	ENSE00001095750	67921908	67923139	26	1	-1						IPR035983, IPR009091, IPR000569	Hect_E3_ubiquitin_ligase, RCC1/BLIP-II, HECT_dom	FALSE	FALSE
10			HERC4	ENSG00000148634	ENST00000412272	ENSE00001902646	68075144	68075283	1	-1	-1				TRUE		IPR035983, IPR009091, IPR000569	Hect_E3_ubiquitin_ligase, RCC1/BLIP-II, HECT_dom	FALSE	FALSE
10			HERC4	ENSG00000148634	ENST00000412272	ENSE00001338871	68073657	68073686	2	-1	-1						IPR035983, IPR009091, IPR000569	Hect_E3_ubiquitin_ligase, RCC1/BLIP-II, HECT_dom	FALSE	FALSE
10	68038093	68038169	HERC4	ENSG00000148634	ENST00000473533	ENSE00003635675	68038093	68038169	4	1	0
10	68034136	68034186	HERC4	ENSG00000148634	ENST00000473533	ENSE00003501903	68033965	68034186	5	0	-1
10			HERC4	ENSG00000148634	ENST00000473533	ENSE00003595223	68025546	68025676	6	-1	-1				TRUE
10			HERC4	ENSG00000148634	ENST00000473533	ENSE00003694298	68014026	68014186	7	-1	-1				TRUE
10			HERC4	ENSG00000148634	ENST00000473533	ENSE00003556272	67992606	67992682	8	-1	-1				TRUE
10			HERC4	ENSG00000148634	ENST00000473533	ENSE00003614652	67992199	67992323	9	-1	-1				TRUE
10			HERC4	ENSG00000148634	ENST00000473533	ENSE00003548019	67991140	67991199	10	-1	-1				TRUE
10			HERC4	ENSG00000148634	ENST00000473533	ENSE00003614293	67990904	67991015	11	-1	-1				TRUE
10			HERC4	ENSG00000148634	ENST00000473533	ENSE00003567451	67990211	67990400	12	-1	-1				TRUE
10			HERC4	ENSG00000148634	ENST00000473533	ENSE00003497539	67988663	67988835	13	-1	-1				TRUE
10			HERC4	ENSG00000148634	ENST00000473533	ENSE00003568194	67966683	67966802	14	-1	-1				TRUE
10			HERC4	ENSG00000148634	ENST00000473533	ENSE00003586408	67956878	67956976	15	-1	-1				TRUE
10			HERC4	ENSG00000148634	ENST00000473533	ENSE00003512500	67954963	67955130	16	-1	-1				TRUE
10			HERC4	ENSG00000148634	ENST00000473533	ENSE00003472094	67954595	67954738	17	-1	-1				TRUE
10			HERC4	ENSG00000148634	ENST00000473533	ENSE00003589116	67940939	67941105	18	-1	-1				TRUE
10			HERC4	ENSG00000148634	ENST00000473533	ENSE00003650882	67939588	67939654	19	-1	-1				TRUE
10			HERC4	ENSG00000148634	ENST00000473533	ENSE00003573262	67936153	67936235	20	-1	-1				TRUE
10			HERC4	ENSG00000148634	ENST00000473533	ENSE00003540145	67932597	67932780	21	-1	-1				TRUE
10			HERC4	ENSG00000148634	ENST00000473533	ENSE00003460423	67925085	67925187	22	-1	-1				TRUE
10			HERC4	ENSG00000148634	ENST00000473533	ENSE00001825540	67922484	67923139	23	-1	-1
10	68070493	68070599	HERC4	ENSG00000148634	ENST00000492996	ENSE00001912619	68067689	68070599	4	1	-1						IPR009091	RCC1/BLIP-II	FALSE	FALSE
10			HERC4	ENSG00000148634	ENST00000513996	ENSE00001841383	68075144	68075257	1	-1	-1						IPR009091	RCC1/BLIP-II	FALSE	FALSE
10	68039417	68039488	HERC4	ENSG00000148634	ENST00000513996	ENSE00001798635	68039417	68039488	5	2	2						IPR009091	RCC1/BLIP-II	FALSE	FALSE
10	68034000	68034186	HERC4	ENSG00000148634	ENST00000513996	ENSE00002064448	68034000	68034186	7	1	2						IPR009091	RCC1/BLIP-II	FALSE	FALSE
10	75782976	75783022	LRMDA	ENSG00000148655	ENST00000372499	ENSE00001457957	75782761	75783022	1	-1	2						IPR043313, IPR032675	LRMDA, LRR_dom_sf	FALSE	FALSE
10	76036008	76036134	LRMDA	ENSG00000148655	ENST00000372499	ENSE00003581825	76036008	76036134	2	2	0						IPR043313, IPR032675	LRMDA, LRR_dom_sf	FALSE	FALSE
10	76047164	76047303	LRMDA	ENSG00000148655	ENST00000372499	ENSE00003627095	76047164	76047303	3	0	2						IPR043313, IPR032675	LRMDA, LRR_dom_sf	FALSE	FALSE
10	76058666	76058783	LRMDA	ENSG00000148655	ENST00000372499	ENSE00003492576	76058666	76058783	4	2	0						IPR043313, IPR032675	LRMDA, LRR_dom_sf	FALSE	FALSE
10	76324401	76324485	LRMDA	ENSG00000148655	ENST00000372499	ENSE00003690164	76324401	76324485	5	0	1						IPR043313, IPR032675	LRMDA, LRR_dom_sf	FALSE	FALSE
10	76557209	76557288	LRMDA	ENSG00000148655	ENST00000372499	ENSE00001457955	76557209	76557375	6	1	-1						IPR043313, IPR032675	LRMDA, LRR_dom_sf	FALSE	FALSE
10	75431725	75431754	LRMDA	ENSG00000148655	ENST00000611255	ENSE00003742703	75431624	75431754	1	-1	0						IPR043313, IPR032675	LRMDA, LRR_dom_sf	FALSE	FALSE
10	75438394	75438494	LRMDA	ENSG00000148655	ENST00000611255	ENSE00003744090	75438394	75438494	2	0	2						IPR043313, IPR032675	LRMDA, LRR_dom_sf	FALSE	FALSE
10	76557209	76557288	LRMDA	ENSG00000148655	ENST00000611255	ENSE00003850631	76557209	76560168	7	1	-1						IPR043313, IPR032675	LRMDA, LRR_dom_sf	FALSE	FALSE
10	76036006	76036134	LRMDA	ENSG00000148655	ENST00000611306	ENSE00003746159	76036006	76036134	1	0	0						IPR043313, IPR032675	LRMDA, LRR_dom_sf	FALSE	FALSE
10	76058666	76058789	LRMDA	ENSG00000148655	ENST00000611306	ENSE00003729616	76058666	76058789	3	2	0						IPR043313, IPR032675	LRMDA, LRR_dom_sf	FALSE	FALSE
10	73874397	73874461	CAMK2G	ENSG00000148660	ENST00000305762	ENSE00002521481	73874397	73874461	1	0	2						IPR032710, IPR017441, IPR013543, IPR011009, IPR008271	NTF2-like_dom_sf, Protein_kinase_ATP_BS, Ca/CaM-dep_prot_kinase-assoc, Kinase-like_dom_sf, Ser/Thr_kinase_AS	FALSE	FALSE
10	73872989	73873083	CAMK2G	ENSG00000148660	ENST00000305762	ENSE00003572211	73872989	73873083	2	2	1						IPR032710, IPR017441, IPR013543, IPR011009, IPR008271	NTF2-like_dom_sf, Protein_kinase_ATP_BS, Ca/CaM-dep_prot_kinase-assoc, Kinase-like_dom_sf, Ser/Thr_kinase_AS	FALSE	FALSE
10	73860830	73860889	CAMK2G	ENSG00000148660	ENST00000305762	ENSE00003644649	73860830	73860889	3	1	1		TRUE				IPR032710, IPR017441, IPR013543, IPR011009, IPR008271	NTF2-like_dom_sf, Protein_kinase_ATP_BS, Ca/CaM-dep_prot_kinase-assoc, Kinase-like_dom_sf, Ser/Thr_kinase_AS	FALSE	FALSE
10	73853192	73853246	CAMK2G	ENSG00000148660	ENST00000305762	ENSE00001183860	73853192	73853246	4	1	2						IPR032710, IPR017441, IPR013543, IPR011009, IPR008271	NTF2-like_dom_sf, Protein_kinase_ATP_BS, Ca/CaM-dep_prot_kinase-assoc, Kinase-like_dom_sf, Ser/Thr_kinase_AS	FALSE	FALSE
10	73852254	73852319	CAMK2G	ENSG00000148660	ENST00000305762	ENSE00003594278	73852254	73852319	5	2	2			TRUE			IPR032710, IPR017441, IPR013543, IPR011009, IPR008271	NTF2-like_dom_sf, Protein_kinase_ATP_BS, Ca/CaM-dep_prot_kinase-assoc, Kinase-like_dom_sf, Ser/Thr_kinase_AS	FALSE	FALSE
10	73849261	73849333	CAMK2G	ENSG00000148660	ENST00000305762	ENSE00003551234	73849261	73849333	6	2	0						IPR032710, IPR017441, IPR013543, IPR011009, IPR008271	NTF2-like_dom_sf, Protein_kinase_ATP_BS, Ca/CaM-dep_prot_kinase-assoc, Kinase-like_dom_sf, Ser/Thr_kinase_AS	FALSE	FALSE
10	73849013	73849115	CAMK2G	ENSG00000148660	ENST00000305762	ENSE00003475997	73849013	73849115	7	0	1						IPR032710, IPR017441, IPR013543, IPR011009, IPR008271	NTF2-like_dom_sf, Protein_kinase_ATP_BS, Ca/CaM-dep_prot_kinase-assoc, Kinase-like_dom_sf, Ser/Thr_kinase_AS	FALSE	FALSE
10	73848526	73848609	CAMK2G	ENSG00000148660	ENST00000305762	ENSE00003484607	73848526	73848609	8	1	1		TRUE				IPR032710, IPR017441, IPR013543, IPR011009, IPR008271	NTF2-like_dom_sf, Protein_kinase_ATP_BS, Ca/CaM-dep_prot_kinase-assoc, Kinase-like_dom_sf, Ser/Thr_kinase_AS	FALSE	FALSE
10	73847988	73848082	CAMK2G	ENSG00000148660	ENST00000305762	ENSE00003674799	73847988	73848082	9	1	0						IPR032710, IPR017441, IPR013543, IPR011009, IPR008271	NTF2-like_dom_sf, Protein_kinase_ATP_BS, Ca/CaM-dep_prot_kinase-assoc, Kinase-like_dom_sf, Ser/Thr_kinase_AS	FALSE	FALSE
10	73847225	73847347	CAMK2G	ENSG00000148660	ENST00000305762	ENSE00003582128	73847225	73847347	10	0	0	TRUE					IPR032710, IPR017441, IPR013543, IPR011009, IPR008271	NTF2-like_dom_sf, Protein_kinase_ATP_BS, Ca/CaM-dep_prot_kinase-assoc, Kinase-like_dom_sf, Ser/Thr_kinase_AS	FALSE	FALSE
10	73842458	73842541	CAMK2G	ENSG00000148660	ENST00000305762	ENSE00003676789	73842458	73842541	11	0	0	TRUE					IPR032710, IPR017441, IPR013543, IPR011009, IPR008271	NTF2-like_dom_sf, Protein_kinase_ATP_BS, Ca/CaM-dep_prot_kinase-assoc, Kinase-like_dom_sf, Ser/Thr_kinase_AS	FALSE	FALSE
10	73842169	73842211	CAMK2G	ENSG00000148660	ENST00000305762	ENSE00003494300	73842169	73842211	12	0	1						IPR032710, IPR017441, IPR013543, IPR011009, IPR008271	NTF2-like_dom_sf, Protein_kinase_ATP_BS, Ca/CaM-dep_prot_kinase-assoc, Kinase-like_dom_sf, Ser/Thr_kinase_AS	FALSE	FALSE
10	73837468	73837511	CAMK2G	ENSG00000148660	ENST00000305762	ENSE00003559715	73837468	73837511	13	1	0						IPR032710, IPR017441, IPR013543, IPR011009, IPR008271	NTF2-like_dom_sf, Protein_kinase_ATP_BS, Ca/CaM-dep_prot_kinase-assoc, Kinase-like_dom_sf, Ser/Thr_kinase_AS	FALSE	FALSE
10	73828089	73828121	CAMK2G	ENSG00000148660	ENST00000305762	ENSE00001283216	73828089	73828121	14	0	0	TRUE					IPR032710, IPR017441, IPR013543, IPR011009, IPR008271	NTF2-like_dom_sf, Protein_kinase_ATP_BS, Ca/CaM-dep_prot_kinase-assoc, Kinase-like_dom_sf, Ser/Thr_kinase_AS	FALSE	FALSE
10	73825279	73825347	CAMK2G	ENSG00000148660	ENST00000305762	ENSE00003469895	73825279	73825347	15	0	0	TRUE					IPR032710, IPR013543, IPR011009, IPR008271	NTF2-like_dom_sf, Ca/CaM-dep_prot_kinase-assoc, Kinase-like_dom_sf, Ser/Thr_kinase_AS	FALSE	FALSE
10	73824040	73824084	CAMK2G	ENSG00000148660	ENST00000305762	ENSE00003501034	73824040	73824084	16	0	0	TRUE					IPR032710, IPR017441, IPR013543, IPR011009, IPR008271	NTF2-like_dom_sf, Protein_kinase_ATP_BS, Ca/CaM-dep_prot_kinase-assoc, Kinase-like_dom_sf, Ser/Thr_kinase_AS	FALSE	FALSE
10	73821682	73821730	CAMK2G	ENSG00000148660	ENST00000305762	ENSE00003679507	73821682	73821730	17	0	1						IPR032710, IPR017441, IPR013543, IPR011009, IPR008271	NTF2-like_dom_sf, Protein_kinase_ATP_BS, Ca/CaM-dep_prot_kinase-assoc, Kinase-like_dom_sf, Ser/Thr_kinase_AS	FALSE	FALSE
10	73817479	73817554	CAMK2G	ENSG00000148660	ENST00000305762	ENSE00003553005	73817479	73817554	18	1	2						IPR032710, IPR017441, IPR013543, IPR011009, IPR008271	NTF2-like_dom_sf, Protein_kinase_ATP_BS, Ca/CaM-dep_prot_kinase-assoc, Kinase-like_dom_sf, Ser/Thr_kinase_AS	FALSE	FALSE
10	73817023	73817117	CAMK2G	ENSG00000148660	ENST00000305762	ENSE00003566246	73817023	73817117	19	2	1						IPR032710, IPR017441, IPR013543, IPR011009, IPR008271	NTF2-like_dom_sf, Protein_kinase_ATP_BS, Ca/CaM-dep_prot_kinase-assoc, Kinase-like_dom_sf, Ser/Thr_kinase_AS	FALSE	FALSE
10	73815015	73815247	CAMK2G	ENSG00000148660	ENST00000305762	ENSE00003589418	73815003	73815247	20	1	-1						IPR032710, IPR017441, IPR013543, IPR011009, IPR008271	NTF2-like_dom_sf, Protein_kinase_ATP_BS, Ca/CaM-dep_prot_kinase-assoc, Kinase-like_dom_sf, Ser/Thr_kinase_AS	FALSE	FALSE
10			CAMK2G	ENSG00000148660	ENST00000305762	ENSE00001405456	73814288	73814505	21	-1	-1						IPR032710, IPR017441, IPR013543, IPR011009, IPR008271	NTF2-like_dom_sf, Protein_kinase_ATP_BS, Ca/CaM-dep_prot_kinase-assoc, Kinase-like_dom_sf, Ser/Thr_kinase_AS	FALSE	FALSE
10	73874397	73874461	CAMK2G	ENSG00000148660	ENST00000322635	ENSE00001946424	73874397	73874580	1	-1	2						IPR032710, IPR017441, IPR013543, IPR011009, IPR008271	NTF2-like_dom_sf, Protein_kinase_ATP_BS, Ca/CaM-dep_prot_kinase-assoc, Kinase-like_dom_sf, Ser/Thr_kinase_AS	FALSE	FALSE
10	73839539	73839601	CAMK2G	ENSG00000148660	ENST00000322635	ENSE00003656876	73839539	73839601	13	1	1						IPR032710, IPR017441, IPR013543, IPR011009, IPR008271	NTF2-like_dom_sf, Protein_kinase_ATP_BS, Ca/CaM-dep_prot_kinase-assoc, Kinase-like_dom_sf, Ser/Thr_kinase_AS	FALSE	FALSE
10	73874397	73874461	CAMK2G	ENSG00000148660	ENST00000322680	ENSE00002278657	73874397	73874591	1	-1	2						IPR032710, IPR017441, IPR013543, IPR011009, IPR008271	NTF2-like_dom_sf, Protein_kinase_ATP_BS, Ca/CaM-dep_prot_kinase-assoc, Kinase-like_dom_sf, Ser/Thr_kinase_AS	FALSE	FALSE
10	73819532	73819645	CAMK2G	ENSG00000148660	ENST00000322680	ENSE00003535818	73819532	73819645	17	1	1						IPR032710, IPR013543, IPR011009	NTF2-like_dom_sf, Ca/CaM-dep_prot_kinase-assoc, Kinase-like_dom_sf	FALSE	FALSE
10	73874397	73874461	CAMK2G	ENSG00000148660	ENST00000351293	ENSE00001875581	73874397	73874519	1	-1	2						IPR032710, IPR017441, IPR013543, IPR011009, IPR008271	NTF2-like_dom_sf, Protein_kinase_ATP_BS, Ca/CaM-dep_prot_kinase-assoc, Kinase-like_dom_sf, Ser/Thr_kinase_AS	FALSE	FALSE
10			CAMK2G	ENSG00000148660	ENST00000351293	ENSE00001283184	73812501	73814505	19	-1	-1						IPR032710, IPR017441, IPR013543, IPR011009, IPR008271	NTF2-like_dom_sf, Protein_kinase_ATP_BS, Ca/CaM-dep_prot_kinase-assoc, Kinase-like_dom_sf, Ser/Thr_kinase_AS	FALSE	FALSE
10	73874397	73874461	CAMK2G	ENSG00000148660	ENST00000372765	ENSE00001458607	73874397	73874502	1	-1	2						IPR032710, IPR017441, IPR013543, IPR011009, IPR008271	NTF2-like_dom_sf, Protein_kinase_ATP_BS, Ca/CaM-dep_prot_kinase-assoc, Kinase-like_dom_sf, Ser/Thr_kinase_AS	FALSE	FALSE
10	73821678	73821730	CAMK2G	ENSG00000148660	ENST00000423381	ENSE00003576974	73821678	73821730	17	0	2						IPR032710, IPR017441, IPR013543, IPR011009, IPR008271	NTF2-like_dom_sf, Protein_kinase_ATP_BS, Ca/CaM-dep_prot_kinase-assoc, Kinase-like_dom_sf, Ser/Thr_kinase_AS	FALSE	FALSE
10	73819532	73819614	CAMK2G	ENSG00000148660	ENST00000423381	ENSE00003738958	73819532	73819614	18	2	1						IPR032710, IPR017441, IPR013543, IPR011009, IPR008271	NTF2-like_dom_sf, Protein_kinase_ATP_BS, Ca/CaM-dep_prot_kinase-assoc, Kinase-like_dom_sf, Ser/Thr_kinase_AS	FALSE	FALSE
10	73860830	73860854	CAMK2G	ENSG00000148660	ENST00000433289	ENSE00001801822	73860830	73860854	1	0	1						IPR032710, IPR013543, IPR011009, IPR008271	NTF2-like_dom_sf, Ca/CaM-dep_prot_kinase-assoc, Kinase-like_dom_sf, Ser/Thr_kinase_AS	FALSE	FALSE
10			CAMK2G	ENSG00000148660	ENST00000433289	ENSE00001715634	73814262	73814505	18	-1	-1						IPR032710, IPR013543, IPR011009, IPR008271	NTF2-like_dom_sf, Ca/CaM-dep_prot_kinase-assoc, Kinase-like_dom_sf, Ser/Thr_kinase_AS	FALSE	FALSE
10	73847988	73848018	CAMK2G	ENSG00000148660	ENST00000441192	ENSE00001709752	73847988	73848018	1	2	0						IPR032710, IPR013543, IPR011009	NTF2-like_dom_sf, Ca/CaM-dep_prot_kinase-assoc, Kinase-like_dom_sf	FALSE	FALSE
10			CAMK2G	ENSG00000148660	ENST00000441192	ENSE00001658449	73814300	73814505	13	-1	-1						IPR032710, IPR013543, IPR011009	NTF2-like_dom_sf, Ca/CaM-dep_prot_kinase-assoc, Kinase-like_dom_sf	FALSE	FALSE
10	86968545	86968605	ADIRF	ENSG00000148671	ENST00000372013	ENSE00000986492	86968482	86968605	1	-1	1
10	86970200	86970262	ADIRF	ENSG00000148671	ENST00000372013	ENSE00003702292	86970200	86970262	2	1	1		TRUE
10	86970476	86970582	ADIRF	ENSG00000148671	ENST00000372013	ENSE00003698394	86970476	86970915	3	1	-1
10	86968545	86968605	ADIRF	ENSG00000148671	ENST00000416348	ENSE00001643077	86968432	86968605	1	-1	1
10	86970476	86970530	ADIRF	ENSG00000148671	ENST00000416348	ENSE00001794965	86970476	86970530	2	1	2
10	86968545	86968605	ADIRF	ENSG00000148671	ENST00000561504	ENSE00002625158	86968490	86968605	1	-1	1
10			ADIRF	ENSG00000148671	ENST00000561504	ENSE00001725625	86983854	86983934	4	-1	-1
10	87094325	87094769	GLUD1	ENSG00000148672	ENST00000277865	ENSE00000986495	87094325	87094843	1	-1	1						IPR036291, IPR033922, IPR033524, IPR006097, IPR006096	NAD(P)-bd_dom_sf, NAD_bind_Glu_DH, Glu/Leu/Phe/Val_DH_AS, Glu/Leu/Phe/Val_DH_dimer_dom, Glu/Leu/Phe/Val_DH_C	FALSE	FALSE
10	87076576	87076656	GLUD1	ENSG00000148672	ENST00000277865	ENSE00003628334	87076576	87076656	2	1	1		TRUE				IPR036291, IPR033922, IPR033524, IPR006097, IPR006096	NAD(P)-bd_dom_sf, NAD_bind_Glu_DH, Glu/Leu/Phe/Val_DH_AS, Glu/Leu/Phe/Val_DH_dimer_dom, Glu/Leu/Phe/Val_DH_C	FALSE	FALSE
10	87075968	87076023	GLUD1	ENSG00000148672	ENST00000277865	ENSE00002470150	87075968	87076023	3	1	0						IPR036291, IPR033922, IPR033524, IPR006097, IPR006096	NAD(P)-bd_dom_sf, NAD_bind_Glu_DH, Glu/Leu/Phe/Val_DH_AS, Glu/Leu/Phe/Val_DH_dimer_dom, Glu/Leu/Phe/Val_DH_C	FALSE	FALSE
10	87074551	87074614	GLUD1	ENSG00000148672	ENST00000277865	ENSE00002498877	87074551	87074614	4	0	1						IPR036291, IPR033922, IPR033524, IPR006097, IPR006096	NAD(P)-bd_dom_sf, NAD_bind_Glu_DH, Glu/Leu/Phe/Val_DH_AS, Glu/Leu/Phe/Val_DH_dimer_dom, Glu/Leu/Phe/Val_DH_C	FALSE	FALSE
10	87068063	87068157	GLUD1	ENSG00000148672	ENST00000277865	ENSE00000986499	87068063	87068157	5	1	0						IPR036291, IPR033922, IPR033524, IPR006097, IPR006096	NAD(P)-bd_dom_sf, NAD_bind_Glu_DH, Glu/Leu/Phe/Val_DH_AS, Glu/Leu/Phe/Val_DH_dimer_dom, Glu/Leu/Phe/Val_DH_C	FALSE	FALSE
10	87062656	87062835	GLUD1	ENSG00000148672	ENST00000277865	ENSE00003508787	87062656	87062835	6	0	0	TRUE					IPR036291, IPR033922, IPR033524, IPR006097, IPR006096	NAD(P)-bd_dom_sf, NAD_bind_Glu_DH, Glu/Leu/Phe/Val_DH_AS, Glu/Leu/Phe/Val_DH_dimer_dom, Glu/Leu/Phe/Val_DH_C	FALSE	FALSE
10	87060915	87061052	GLUD1	ENSG00000148672	ENST00000277865	ENSE00003654192	87060915	87061052	7	0	0	TRUE					IPR036291, IPR033922, IPR033524, IPR006097, IPR006096	NAD(P)-bd_dom_sf, NAD_bind_Glu_DH, Glu/Leu/Phe/Val_DH_AS, Glu/Leu/Phe/Val_DH_dimer_dom, Glu/Leu/Phe/Val_DH_C	FALSE	FALSE
10	87060688	87060825	GLUD1	ENSG00000148672	ENST00000277865	ENSE00002201813	87060688	87060825	8	0	0	TRUE					IPR036291, IPR033922, IPR033524, IPR006097, IPR006096	NAD(P)-bd_dom_sf, NAD_bind_Glu_DH, Glu/Leu/Phe/Val_DH_AS, Glu/Leu/Phe/Val_DH_dimer_dom, Glu/Leu/Phe/Val_DH_C	FALSE	FALSE
10	87060161	87060241	GLUD1	ENSG00000148672	ENST00000277865	ENSE00001700347	87060161	87060241	9	0	0	TRUE					IPR036291, IPR033922, IPR033524, IPR006097, IPR006096	NAD(P)-bd_dom_sf, NAD_bind_Glu_DH, Glu/Leu/Phe/Val_DH_AS, Glu/Leu/Phe/Val_DH_dimer_dom, Glu/Leu/Phe/Val_DH_C	FALSE	FALSE
10	87059150	87059273	GLUD1	ENSG00000148672	ENST00000277865	ENSE00003598982	87059150	87059273	10	0	1						IPR036291, IPR033922, IPR033524, IPR006097, IPR006096	NAD(P)-bd_dom_sf, NAD_bind_Glu_DH, Glu/Leu/Phe/Val_DH_AS, Glu/Leu/Phe/Val_DH_dimer_dom, Glu/Leu/Phe/Val_DH_C	FALSE	FALSE
10	87057691	87057782	GLUD1	ENSG00000148672	ENST00000277865	ENSE00001791971	87057691	87057782	11	1	0						IPR036291, IPR033922, IPR033524, IPR006097, IPR006096	NAD(P)-bd_dom_sf, NAD_bind_Glu_DH, Glu/Leu/Phe/Val_DH_AS, Glu/Leu/Phe/Val_DH_dimer_dom, Glu/Leu/Phe/Val_DH_C	FALSE	FALSE
10	87053342	87053404	GLUD1	ENSG00000148672	ENST00000277865	ENSE00001717914	87053342	87053404	12	0	0	TRUE					IPR036291, IPR033922, IPR033524, IPR006097, IPR006096	NAD(P)-bd_dom_sf, NAD_bind_Glu_DH, Glu/Leu/Phe/Val_DH_AS, Glu/Leu/Phe/Val_DH_dimer_dom, Glu/Leu/Phe/Val_DH_C	FALSE	FALSE
10	87051751	87051870	GLUD1	ENSG00000148672	ENST00000277865	ENSE00001777902	87050202	87051870	13	0	-1						IPR036291, IPR033922, IPR033524, IPR006097, IPR006096	NAD(P)-bd_dom_sf, NAD_bind_Glu_DH, Glu/Leu/Phe/Val_DH_AS, Glu/Leu/Phe/Val_DH_dimer_dom, Glu/Leu/Phe/Val_DH_C	FALSE	FALSE
10	90921001	90921027	ANKRD1	ENSG00000148677	ENST00000371697	ENSE00001455887	90921001	90921087	1	-1	0						IPR036770, IPR020683	Ankyrin_rpt-contain_sf, Ankyrin_rpt-contain_dom	FALSE	FALSE
10	90920169	90920348	ANKRD1	ENSG00000148677	ENST00000371697	ENSE00001378958	90920169	90920348	2	0	0	TRUE					IPR036770, IPR020683	Ankyrin_rpt-contain_sf, Ankyrin_rpt-contain_dom	FALSE	FALSE
10	90919131	90919268	ANKRD1	ENSG00000148677	ENST00000371697	ENSE00000986568	90919131	90919268	3	0	0	TRUE					IPR036770, IPR020683	Ankyrin_rpt-contain_sf, Ankyrin_rpt-contain_dom	FALSE	FALSE
10	90918865	90918972	ANKRD1	ENSG00000148677	ENST00000371697	ENSE00000986569	90918865	90918972	4	0	0	TRUE					IPR036770, IPR020683	Ankyrin_rpt-contain_sf, Ankyrin_rpt-contain_dom	FALSE	FALSE
10	90917732	90917830	ANKRD1	ENSG00000148677	ENST00000371697	ENSE00000986570	90917732	90917830	5	0	0	TRUE					IPR036770, IPR020683	Ankyrin_rpt-contain_sf, Ankyrin_rpt-contain_dom	FALSE	FALSE
10	90916171	90916269	ANKRD1	ENSG00000148677	ENST00000371697	ENSE00000986571	90916171	90916269	6	0	0	TRUE					IPR036770, IPR020683	Ankyrin_rpt-contain_sf, Ankyrin_rpt-contain_dom	FALSE	FALSE
10	90915782	90915880	ANKRD1	ENSG00000148677	ENST00000371697	ENSE00000986572	90915782	90915880	7	0	0	TRUE					IPR036770, IPR020683	Ankyrin_rpt-contain_sf, Ankyrin_rpt-contain_dom	FALSE	FALSE
10	90915543	90915641	ANKRD1	ENSG00000148677	ENST00000371697	ENSE00000986573	90915543	90915641	8	0	0	TRUE					IPR036770, IPR020683	Ankyrin_rpt-contain_sf, Ankyrin_rpt-contain_dom	FALSE	FALSE
10	90912866	90912976	ANKRD1	ENSG00000148677	ENST00000371697	ENSE00001455875	90912096	90912976	9	0	-1						IPR036770, IPR020683	Ankyrin_rpt-contain_sf, Ankyrin_rpt-contain_dom	FALSE	FALSE
10	90857133	90857671	HTR7	ENSG00000148680	ENST00000277874	ENSE00001334855	90857133	90857698	1	-1	2						IPR017452, IPR001069	GPCR_Rhodpsn_7TM, 5HT_7_rcpt	FALSE	FALSE
10	90748839	90749594	HTR7	ENSG00000148680	ENST00000277874	ENSE00001385665	90748839	90749594	2	2	2			TRUE			IPR017452, IPR001069	GPCR_Rhodpsn_7TM, 5HT_7_rcpt	FALSE	FALSE
10	90742486	90742528	HTR7	ENSG00000148680	ENST00000277874	ENSE00003592354	90740823	90742528	3	2	-1						IPR017452, IPR001069	GPCR_Rhodpsn_7TM, 5HT_7_rcpt	FALSE	FALSE
10	90857133	90857671	HTR7	ENSG00000148680	ENST00000336152	ENSE00003850987	90857133	90858039	1	-1	2						IPR017452, IPR001069	GPCR_Rhodpsn_7TM, 5HT_7_rcpt	FALSE	FALSE
10	90743593	90743690	HTR7	ENSG00000148680	ENST00000336152	ENSE00001092190	90743593	90743690	3	2	1						IPR017452, IPR001069	GPCR_Rhodpsn_7TM, 5HT_7_rcpt	FALSE	FALSE
10	90742482	90742528	HTR7	ENSG00000148680	ENST00000336152	ENSE00003643177	90740823	90742528	4	1	-1						IPR017452, IPR001069	GPCR_Rhodpsn_7TM, 5HT_7_rcpt	FALSE	FALSE
10	90748835	90749594	HTR7	ENSG00000148680	ENST00000371719	ENSE00001406854	90748834	90749594	2	2	-1						IPR017452, IPR002231, IPR001069	GPCR_Rhodpsn_7TM, 5HT_rcpt, 5HT_7_rcpt	FALSE	FALSE
10			HTR7	ENSG00000148680	ENST00000371719	ENSE00003564629	90740823	90742528	3	-1	-1						IPR017452, IPR002231, IPR001069	GPCR_Rhodpsn_7TM, 5HT_rcpt, 5HT_7_rcpt	FALSE	FALSE
10	90871987	90872134	RPP30	ENSG00000148688	ENST00000277882	ENSE00001007140	90871983	90872134	1	-1	1						IPR016195	Pol/histidinol_Pase-like	FALSE	FALSE
10	90874869	90874924	RPP30	ENSG00000148688	ENST00000277882	ENSE00003543274	90874869	90874924	2	1	0						IPR016195	Pol/histidinol_Pase-like	FALSE	FALSE
10	90875558	90875614	RPP30	ENSG00000148688	ENST00000277882	ENSE00003536299	90875558	90875614	3	0	0	TRUE					IPR016195	Pol/histidinol_Pase-like	FALSE	FALSE
10	90876024	90876098	RPP30	ENSG00000148688	ENST00000277882	ENSE00003626639	90876024	90876098	4	0	0	TRUE					IPR016195	Pol/histidinol_Pase-like	FALSE	FALSE
10	90879063	90879134	RPP30	ENSG00000148688	ENST00000277882	ENSE00003688451	90879063	90879134	5	0	0	TRUE					IPR016195	Pol/histidinol_Pase-like	FALSE	FALSE
10	90885812	90885901	RPP30	ENSG00000148688	ENST00000277882	ENSE00003553121	90885812	90885901	6	0	0	TRUE					IPR016195	Pol/histidinol_Pase-like	FALSE	FALSE
10	90894775	90894891	RPP30	ENSG00000148688	ENST00000277882	ENSE00003687572	90894775	90894891	7	0	0	TRUE					IPR016195	Pol/histidinol_Pase-like	FALSE	FALSE
10	90895454	90895483	RPP30	ENSG00000148688	ENST00000277882	ENSE00003614904	90895454	90895483	8	0	0	TRUE					IPR016195	Pol/histidinol_Pase-like	FALSE	FALSE
10	90895880	90895917	RPP30	ENSG00000148688	ENST00000277882	ENSE00003629031	90895880	90895917	9	0	2						IPR016195	Pol/histidinol_Pase-like	FALSE	FALSE
10	90896313	90896392	RPP30	ENSG00000148688	ENST00000277882	ENSE00003790664	90896313	90896392	10	2	1						IPR016195	Pol/histidinol_Pase-like	FALSE	FALSE
10	90871987	90872068	RPP30	ENSG00000148688	ENST00000371703	ENSE00001871316	90871974	90872068	1	-1	1						IPR016195	Pol/histidinol_Pase-like	FALSE	FALSE
10	90900570	90900679	RPP30	ENSG00000148688	ENST00000371703	ENSE00001455897	90900570	90902191	11	1	-1						IPR016195	Pol/histidinol_Pase-like	FALSE	FALSE
10	90871987	90872068	RPP30	ENSG00000148688	ENST00000413330	ENSE00001455898	90871952	90872068	1	-1	1						IPR016195	Pol/histidinol_Pase-like	FALSE	FALSE
10	90900570	90900668	RPP30	ENSG00000148688	ENST00000413330	ENSE00003570659	90900570	90900668	11	1	1		TRUE				IPR016195	Pol/histidinol_Pase-like	FALSE	FALSE
10	90902243	90902344	RPP30	ENSG00000148688	ENST00000413330	ENSE00003558786	90902243	90902344	12	1	1		TRUE				IPR016195	Pol/histidinol_Pase-like	FALSE	FALSE
10	90903192	90903262	RPP30	ENSG00000148688	ENST00000413330	ENSE00003589376	90903192	90903262	13	1	0						IPR016195	Pol/histidinol_Pase-like	FALSE	FALSE
10	90900570	90900679	RPP30	ENSG00000148688	ENST00000414836	ENSE00003632152	90900570	90900766	8	1	-1						IPR016195	Pol/histidinol_Pase-like	FALSE	FALSE
10			FRA10AC1	ENSG00000148690	ENST00000359204	ENSE00001280124	93702375	93702592	1	-1	-1
10	93700030	93700106	FRA10AC1	ENSG00000148690	ENST00000359204	ENSE00003459004	93700030	93700106	2	0	2
10	93698301	93698396	FRA10AC1	ENSG00000148690	ENST00000359204	ENSE00001021587	93698301	93698396	3	2	2			TRUE
10	93698136	93698181	FRA10AC1	ENSG00000148690	ENST00000359204	ENSE00001196068	93698136	93698181	4	2	0
10	93694861	93694937	FRA10AC1	ENSG00000148690	ENST00000359204	ENSE00001196063	93694861	93694937	5	0	2
10	93692646	93692729	FRA10AC1	ENSG00000148690	ENST00000359204	ENSE00001021581	93692646	93692729	6	2	2			TRUE
10	93692009	93692093	FRA10AC1	ENSG00000148690	ENST00000359204	ENSE00001096889	93692009	93692093	7	2	0
10	93687404	93687449	FRA10AC1	ENSG00000148690	ENST00000359204	ENSE00001096893	93687404	93687449	8	0	1
10	93685246	93685359	FRA10AC1	ENSG00000148690	ENST00000359204	ENSE00001096892	93685246	93685359	9	1	1		TRUE
10	93684056	93684098	FRA10AC1	ENSG00000148690	ENST00000359204	ENSE00001096888	93684056	93684098	10	1	2
10	93681480	93681598	FRA10AC1	ENSG00000148690	ENST00000359204	ENSE00001021578	93681480	93681598	11	2	1
10	93676653	93676691	FRA10AC1	ENSG00000148690	ENST00000359204	ENSE00001021584	93676653	93676691	12	1	1		TRUE
10	93670770	93670848	FRA10AC1	ENSG00000148690	ENST00000359204	ENSE00003483058	93670770	93670848	13	1	2
10	93669826	93669868	FRA10AC1	ENSG00000148690	ENST00000359204	ENSE00001455214	93667883	93669868	14	2	-1
10			ADD3	ENSG00000148700	ENST00000277900	ENSE00001824444	110007964	110008299	1	-1	-1				TRUE		IPR036409, IPR027772	Aldolase_II/adducin_N_sf, ADD3	FALSE	FALSE
10	110100654	110100848	ADD3	ENSG00000148700	ENST00000277900	ENSE00003676508	110100625	110100848	2	-1	0						IPR036409, IPR027772	Aldolase_II/adducin_N_sf, ADD3	FALSE	FALSE
10	110112777	110112915	ADD3	ENSG00000148700	ENST00000277900	ENSE00003622072	110112777	110112915	3	0	1						IPR036409, IPR027772	Aldolase_II/adducin_N_sf, ADD3	FALSE	FALSE
10	110116259	110116410	ADD3	ENSG00000148700	ENST00000277900	ENSE00003498833	110116259	110116410	4	1	0						IPR036409, IPR027772	Aldolase_II/adducin_N_sf, ADD3	FALSE	FALSE
10	110117342	110117422	ADD3	ENSG00000148700	ENST00000277900	ENSE00003576086	110117342	110117422	5	0	0	TRUE					IPR036409, IPR027772	Aldolase_II/adducin_N_sf, ADD3	FALSE	FALSE
10	110118587	110118736	ADD3	ENSG00000148700	ENST00000277900	ENSE00000986799	110118587	110118736	6	0	0	TRUE					IPR036409, IPR027772	Aldolase_II/adducin_N_sf, ADD3	FALSE	FALSE
10	110119211	110119354	ADD3	ENSG00000148700	ENST00000277900	ENSE00000986800	110119211	110119354	7	0	0	TRUE					IPR036409, IPR027772	Aldolase_II/adducin_N_sf, ADD3	FALSE	FALSE
10	110119466	110119564	ADD3	ENSG00000148700	ENST00000277900	ENSE00000986801	110119466	110119564	8	0	0	TRUE					IPR036409, IPR027772	Aldolase_II/adducin_N_sf, ADD3	FALSE	FALSE
10	110122110	110122292	ADD3	ENSG00000148700	ENST00000277900	ENSE00000986802	110122110	110122292	9	0	0	TRUE					IPR036409, IPR027772	Aldolase_II/adducin_N_sf, ADD3	FALSE	FALSE
10	110124017	110124274	ADD3	ENSG00000148700	ENST00000277900	ENSE00000986803	110124017	110124274	10	0	0	TRUE					IPR036409, IPR027772	Aldolase_II/adducin_N_sf, ADD3	FALSE	FALSE
10	110125826	110125945	ADD3	ENSG00000148700	ENST00000277900	ENSE00003644600	110125826	110125945	11	0	0	TRUE					IPR036409, IPR027772	Aldolase_II/adducin_N_sf, ADD3	FALSE	FALSE
10	110126417	110126503	ADD3	ENSG00000148700	ENST00000277900	ENSE00003557770	110126417	110126503	12	0	0	TRUE					IPR036409, IPR027772	Aldolase_II/adducin_N_sf, ADD3	FALSE	FALSE
10	110130363	110130486	ADD3	ENSG00000148700	ENST00000277900	ENSE00003646606	110130363	110130486	13	0	1						IPR036409, IPR027772	Aldolase_II/adducin_N_sf, ADD3	FALSE	FALSE
10	110133326	110133618	ADD3	ENSG00000148700	ENST00000277900	ENSE00001408307	110133326	110135565	14	1	-1						IPR036409, IPR027772	Aldolase_II/adducin_N_sf, ADD3	FALSE	FALSE
10			ADD3	ENSG00000148700	ENST00000356080	ENSE00001877718	110007984	110008299	1	-1	-1						IPR036409, IPR027772	Aldolase_II/adducin_N_sf, ADD3	FALSE	FALSE
10	110132305	110132400	ADD3	ENSG00000148700	ENST00000356080	ENSE00000986819	110132305	110132400	14	1	1						IPR036409, IPR027772	Aldolase_II/adducin_N_sf, ADD3	FALSE	FALSE
10			ADD3	ENSG00000148700	ENST00000360162	ENSE00001419176	110005804	110006151	1	-1	-1						IPR036409, IPR027772	Aldolase_II/adducin_N_sf, ADD3	FALSE	FALSE
10	110133326	110133618	ADD3	ENSG00000148700	ENST00000360162	ENSE00001922054	110133326	110134330	14	1	-1						IPR036409, IPR027772	Aldolase_II/adducin_N_sf, ADD3	FALSE	FALSE
10	113553122	113553190	HABP2	ENSG00000148702	ENST00000351270	ENSE00000986821	113553053	113553190	1	-1	0						IPR043504, IPR038178, IPR033116, IPR018114, IPR018056, IPR013806, IPR009003, IPR001881, IPR001314, IPR001254, IPR000742	Peptidase_S1_PA_chymotrypsin, Kringle_sf, TRYPSIN_SER, TRYPSIN_HIS, Kringle_CS, Kringle-like, Peptidase_S1_PA, EGF-like_Ca-bd_dom, Peptidase_S1A, Trypsin_dom, EGF-like_dom	FALSE	FALSE
10	113567489	113567525	HABP2	ENSG00000148702	ENST00000351270	ENSE00003558503	113567489	113567525	2	0	1						IPR043504, IPR038178, IPR033116, IPR018114, IPR018056, IPR013806, IPR009003, IPR001881, IPR001314, IPR001254, IPR000742	Peptidase_S1_PA_chymotrypsin, Kringle_sf, TRYPSIN_SER, TRYPSIN_HIS, Kringle_CS, Kringle-like, Peptidase_S1_PA, EGF-like_Ca-bd_dom, Peptidase_S1A, Trypsin_dom, EGF-like_dom	FALSE	FALSE
10	113574289	113574405	HABP2	ENSG00000148702	ENST00000351270	ENSE00003561520	113574289	113574405	3	1	1		TRUE				IPR043504, IPR038178, IPR033116, IPR018114, IPR018056, IPR013806, IPR009003, IPR001881, IPR001314, IPR001254, IPR000742	Peptidase_S1_PA_chymotrypsin, Kringle_sf, TRYPSIN_SER, TRYPSIN_HIS, Kringle_CS, Kringle-like, Peptidase_S1_PA, EGF-like_Ca-bd_dom, Peptidase_S1A, Trypsin_dom, EGF-like_dom	FALSE	FALSE
10	113575897	113576004	HABP2	ENSG00000148702	ENST00000351270	ENSE00003550371	113575897	113576004	4	1	1		TRUE				IPR043504, IPR038178, IPR033116, IPR018114, IPR018056, IPR013806, IPR009003, IPR001881, IPR001314, IPR001254, IPR000742	Peptidase_S1_PA_chymotrypsin, Kringle_sf, TRYPSIN_SER, TRYPSIN_HIS, Kringle_CS, Kringle-like, Peptidase_S1_PA, EGF-like_Ca-bd_dom, Peptidase_S1A, Trypsin_dom, EGF-like_dom	FALSE	FALSE
10	113577150	113577266	HABP2	ENSG00000148702	ENST00000351270	ENSE00003659341	113577150	113577266	5	1	1		TRUE				IPR043504, IPR038178, IPR033116, IPR018114, IPR018056, IPR013806, IPR009003, IPR001881, IPR001314, IPR001254, IPR000742	Peptidase_S1_PA_chymotrypsin, Kringle_sf, TRYPSIN_SER, TRYPSIN_HIS, Kringle_CS, Kringle-like, Peptidase_S1_PA, EGF-like_Ca-bd_dom, Peptidase_S1A, Trypsin_dom, EGF-like_dom	FALSE	FALSE
10	113578026	113578145	HABP2	ENSG00000148702	ENST00000351270	ENSE00003489494	113578026	113578145	6	1	1		TRUE				IPR043504, IPR038178, IPR033116, IPR018114, IPR018056, IPR013806, IPR009003, IPR001881, IPR001314, IPR001254, IPR000742	Peptidase_S1_PA_chymotrypsin, Kringle_sf, TRYPSIN_SER, TRYPSIN_HIS, Kringle_CS, Kringle-like, Peptidase_S1_PA, EGF-like_Ca-bd_dom, Peptidase_S1A, Trypsin_dom, EGF-like_dom	FALSE	FALSE
10	113578627	113578798	HABP2	ENSG00000148702	ENST00000351270	ENSE00003458901	113578627	113578798	7	1	2						IPR043504, IPR038178, IPR033116, IPR018114, IPR018056, IPR013806, IPR009003, IPR001881, IPR001314, IPR001254, IPR000742	Peptidase_S1_PA_chymotrypsin, Kringle_sf, TRYPSIN_SER, TRYPSIN_HIS, Kringle_CS, Kringle-like, Peptidase_S1_PA, EGF-like_Ca-bd_dom, Peptidase_S1A, Trypsin_dom, EGF-like_dom	FALSE	FALSE
10	113580595	113580692	HABP2	ENSG00000148702	ENST00000351270	ENSE00000986827	113580595	113580692	8	2	1						IPR043504, IPR038178, IPR033116, IPR018114, IPR018056, IPR013806, IPR009003, IPR001881, IPR001314, IPR001254, IPR000742	Peptidase_S1_PA_chymotrypsin, Kringle_sf, TRYPSIN_SER, TRYPSIN_HIS, Kringle_CS, Kringle-like, Peptidase_S1_PA, EGF-like_Ca-bd_dom, Peptidase_S1A, Trypsin_dom, EGF-like_dom	FALSE	FALSE
10	113581876	113582131	HABP2	ENSG00000148702	ENST00000351270	ENSE00000986828	113581876	113582131	9	1	2						IPR043504, IPR038178, IPR033116, IPR018114, IPR018056, IPR013806, IPR009003, IPR001881, IPR001314, IPR001254, IPR000742	Peptidase_S1_PA_chymotrypsin, Kringle_sf, TRYPSIN_SER, TRYPSIN_HIS, Kringle_CS, Kringle-like, Peptidase_S1_PA, EGF-like_Ca-bd_dom, Peptidase_S1A, Trypsin_dom, EGF-like_dom	FALSE	FALSE
10	113583216	113583358	HABP2	ENSG00000148702	ENST00000351270	ENSE00000986829	113583216	113583358	10	2	1						IPR043504, IPR038178, IPR033116, IPR018114, IPR018056, IPR013806, IPR009003, IPR001881, IPR001314, IPR001254, IPR000742	Peptidase_S1_PA_chymotrypsin, Kringle_sf, TRYPSIN_SER, TRYPSIN_HIS, Kringle_CS, Kringle-like, Peptidase_S1_PA, EGF-like_Ca-bd_dom, Peptidase_S1A, Trypsin_dom, EGF-like_dom	FALSE	FALSE
10	113584148	113584282	HABP2	ENSG00000148702	ENST00000351270	ENSE00000986830	113584148	113584282	11	1	1		TRUE				IPR043504, IPR038178, IPR033116, IPR018114, IPR018056, IPR013806, IPR009003, IPR001881, IPR001314, IPR001254, IPR000742	Peptidase_S1_PA_chymotrypsin, Kringle_sf, TRYPSIN_SER, TRYPSIN_HIS, Kringle_CS, Kringle-like, Peptidase_S1_PA, EGF-like_Ca-bd_dom, Peptidase_S1A, Trypsin_dom, EGF-like_dom	FALSE	FALSE
10	113585793	113585938	HABP2	ENSG00000148702	ENST00000351270	ENSE00000986831	113585793	113585938	12	1	0						IPR043504, IPR038178, IPR033116, IPR018114, IPR018056, IPR013806, IPR009003, IPR001881, IPR001314, IPR001254, IPR000742	Peptidase_S1_PA_chymotrypsin, Kringle_sf, TRYPSIN_SER, TRYPSIN_HIS, Kringle_CS, Kringle-like, Peptidase_S1_PA, EGF-like_Ca-bd_dom, Peptidase_S1A, Trypsin_dom, EGF-like_dom	FALSE	FALSE
10	113588205	113588369	HABP2	ENSG00000148702	ENST00000351270	ENSE00002210101	113588205	113589602	13	0	-1						IPR043504, IPR038178, IPR033116, IPR018114, IPR018056, IPR013806, IPR009003, IPR001881, IPR001314, IPR001254, IPR000742	Peptidase_S1_PA_chymotrypsin, Kringle_sf, TRYPSIN_SER, TRYPSIN_HIS, Kringle_CS, Kringle-like, Peptidase_S1_PA, EGF-like_Ca-bd_dom, Peptidase_S1A, Trypsin_dom, EGF-like_dom	FALSE	FALSE
10			HABP2	ENSG00000148702	ENST00000542051	ENSE00002248464	113550837	113550961	1	-1	-1				TRUE		IPR043504, IPR038178, IPR033116, IPR018114, IPR018056, IPR013806, IPR012224, IPR009003, IPR001881, IPR001314, IPR001254, IPR000742	Peptidase_S1_PA_chymotrypsin, Kringle_sf, TRYPSIN_SER, TRYPSIN_HIS, Kringle_CS, Kringle-like, Pept_S1A_FX, Peptidase_S1_PA, EGF-like_Ca-bd_dom, Peptidase_S1A, Trypsin_dom, EGF-like_dom	FALSE	FALSE
10	113567498	113567525	HABP2	ENSG00000148702	ENST00000542051	ENSE00003459074	113567489	113567525	2	-1	1						IPR043504, IPR038178, IPR033116, IPR018114, IPR018056, IPR013806, IPR012224, IPR009003, IPR001881, IPR001314, IPR001254, IPR000742	Peptidase_S1_PA_chymotrypsin, Kringle_sf, TRYPSIN_SER, TRYPSIN_HIS, Kringle_CS, Kringle-like, Pept_S1A_FX, Peptidase_S1_PA, EGF-like_Ca-bd_dom, Peptidase_S1A, Trypsin_dom, EGF-like_dom	FALSE	FALSE
10	117137816	117138056	VAX1	ENSG00000148704	ENST00000277905	ENSE00001002584	117137816	117138301	1	-1	1						IPR033020, IPR009057	Vax1, Homeobox-like_sf	FALSE	FALSE
10	117136472	117136659	VAX1	ENSG00000148704	ENST00000277905	ENSE00002523041	117136472	117136659	2	1	0						IPR033020, IPR009057	Vax1, Homeobox-like_sf	FALSE	FALSE
10	117132440	117132477	VAX1	ENSG00000148704	ENST00000277905	ENSE00001384499	117132440	117132477	3	0	2						IPR033020, IPR009057	Vax1, Homeobox-like_sf	FALSE	FALSE
10	117132209	117132302	VAX1	ENSG00000148704	ENST00000277905	ENSE00001374366	117128521	117132302	4	2	-1						IPR033020, IPR009057	Vax1, Homeobox-like_sf	FALSE	FALSE
10	117137816	117138056	VAX1	ENSG00000148704	ENST00000369206	ENSE00003623939	117137816	117138270	1	-1	1						IPR033020, IPR017970, IPR009057, IPR001356	Vax1, Homeobox_CS, Homeobox-like_sf, Homeobox_dom	FALSE	FALSE
10	117134008	117134583	VAX1	ENSG00000148704	ENST00000369206	ENSE00001449099	117133290	117134583	3	0	-1						IPR033020, IPR017970, IPR009057, IPR001356	Vax1, Homeobox_CS, Homeobox-like_sf, Homeobox_dom	FALSE	FALSE
10	72354765	72354999	DNAJB12	ENSG00000148719	ENST00000338820	ENSE00001387529	72354765	72355149	1	-1	1						IPR036869, IPR018253, IPR015399	J_dom_sf, DnaJ_domain_CS, DUF1977_DnaJ-like	FALSE	FALSE
10	72344950	72345127	DNAJB12	ENSG00000148719	ENST00000338820	ENSE00000986997	72344950	72345127	2	1	2						IPR036869, IPR018253, IPR015399	J_dom_sf, DnaJ_domain_CS, DUF1977_DnaJ-like	FALSE	FALSE
10	72343366	72343511	DNAJB12	ENSG00000148719	ENST00000338820	ENSE00003679224	72343366	72343511	3	2	1						IPR036869, IPR018253, IPR015399	J_dom_sf, DnaJ_domain_CS, DUF1977_DnaJ-like	FALSE	FALSE
10	72340985	72341170	DNAJB12	ENSG00000148719	ENST00000338820	ENSE00003706955	72340985	72341170	4	1	1		TRUE				IPR036869, IPR018253, IPR015399	J_dom_sf, DnaJ_domain_CS, DUF1977_DnaJ-like	FALSE	FALSE
10	72340789	72340868	DNAJB12	ENSG00000148719	ENST00000338820	ENSE00003702617	72340789	72340868	5	1	0						IPR036869, IPR018253, IPR015399	J_dom_sf, DnaJ_domain_CS, DUF1977_DnaJ-like	FALSE	FALSE
10	72338202	72338311	DNAJB12	ENSG00000148719	ENST00000338820	ENSE00003707848	72338202	72338311	6	0	2						IPR036869, IPR018253, IPR015399	J_dom_sf, DnaJ_domain_CS, DUF1977_DnaJ-like	FALSE	FALSE
10	72336524	72336696	DNAJB12	ENSG00000148719	ENST00000338820	ENSE00003705590	72336524	72336696	7	2	1						IPR036869, IPR018253, IPR015399	J_dom_sf, DnaJ_domain_CS, DUF1977_DnaJ-like	FALSE	FALSE
10	72335810	72335931	DNAJB12	ENSG00000148719	ENST00000338820	ENSE00001390056	72332830	72335931	8	1	-1						IPR036869, IPR018253, IPR015399	J_dom_sf, DnaJ_domain_CS, DUF1977_DnaJ-like	FALSE	FALSE
10	72335810	72335931	DNAJB12	ENSG00000148719	ENST00000394903	ENSE00001519957	72335780	72335931	8	1	-1						IPR036869, IPR018253, IPR015399	J_dom_sf, DnaJ_domain_CS, DUF1977_DnaJ-like	FALSE	FALSE
10			DNAJB12	ENSG00000148719	ENST00000394903	ENSE00001519955	72332830	72334617	9	-1	-1						IPR036869, IPR018253, IPR015399	J_dom_sf, DnaJ_domain_CS, DUF1977_DnaJ-like	FALSE	FALSE
10	72354765	72354897	DNAJB12	ENSG00000148719	ENST00000444643	ENSE00001884528	72354765	72354919	1	-1	1						IPR036869, IPR018253, IPR015399	J_dom_sf, DnaJ_domain_CS, DUF1977_DnaJ-like	FALSE	FALSE
10			DNAJB12	ENSG00000148719	ENST00000444643	ENSE00001901147	72332831	72334617	9	-1	-1						IPR036869, IPR018253, IPR015399	J_dom_sf, DnaJ_domain_CS, DUF1977_DnaJ-like	FALSE	FALSE
10			DNAJB12	ENSG00000148719	ENST00000461919	ENSE00001880703	72353342	72354380	1	-1	-1				TRUE
10			DNAJB12	ENSG00000148719	ENST00000461919	ENSE00003508869	72343366	72343511	2	-1	-1				TRUE
10	72340985	72341012	DNAJB12	ENSG00000148719	ENST00000461919	ENSE00003707553	72340985	72341170	3	-1	1
10	72335834	72335931	DNAJB12	ENSG00000148719	ENST00000461919	ENSE00001881447	72335834	72335931	7	1	0
10	72334588	72334617	DNAJB12	ENSG00000148719	ENST00000461919	ENSE00001945552	72334081	72334617	8	0	-1
10	72344950	72344961	DNAJB12	ENSG00000148719	ENST00000463786	ENSE00003705714	72344950	72344961	1	2	2						IPR036869, IPR018253, IPR015399	J_dom_sf, DnaJ_domain_CS, DUF1977_DnaJ-like	FALSE	FALSE
10	72335810	72335931	DNAJB12	ENSG00000148719	ENST00000463786	ENSE00001817163	72334523	72335931	7	1	-1						IPR036869, IPR018253, IPR015399	J_dom_sf, DnaJ_domain_CS, DUF1977_DnaJ-like	FALSE	FALSE
10	70404402	70404546	EIF4EBP2	ENSG00000148730	ENST00000373218	ENSE00001459803	70404145	70404546	1	-1	1
10	70419914	70420099	EIF4EBP2	ENSG00000148730	ENST00000373218	ENSE00001027213	70419914	70420099	2	1	1		TRUE
10	70421716	70421747	EIF4EBP2	ENSG00000148730	ENST00000373218	ENSE00001459802	70421716	70428618	3	1	-1
10	70283670	70283676	NPFFR1	ENSG00000148734	ENST00000277942	ENSE00002433012	70283670	70284004	1	-1	1						IPR017452, IPR005396, IPR005395	GPCR_Rhodpsn_7TM, NPFF_rcpt_1, NPFF_rcpt	FALSE	FALSE
10	70266077	70266391	NPFFR1	ENSG00000148734	ENST00000277942	ENSE00000987111	70266077	70266391	2	1	1		TRUE				IPR017452, IPR005396, IPR005395	GPCR_Rhodpsn_7TM, NPFF_rcpt_1, NPFF_rcpt	FALSE	FALSE
10	70260640	70260739	NPFFR1	ENSG00000148734	ENST00000277942	ENSE00000987113	70260640	70260739	3	1	2						IPR017452, IPR005396, IPR005395	GPCR_Rhodpsn_7TM, NPFF_rcpt_1, NPFF_rcpt	FALSE	FALSE
10	70254957	70255827	NPFFR1	ENSG00000148734	ENST00000277942	ENSE00003583539	70247329	70255827	4	2	-1						IPR017452, IPR005396, IPR005395	GPCR_Rhodpsn_7TM, NPFF_rcpt_1, NPFF_rcpt	FALSE	FALSE
10			PLEKHS1	ENSG00000148735	ENST00000361048	ENSE00001419628	113751310	113751761	1	-1	-1				TRUE		IPR042986, IPR011993	PLEKHS1, PH-like_dom_sf	FALSE	FALSE
10	113755278	113755305	PLEKHS1	ENSG00000148735	ENST00000361048	ENSE00001513943	113755259	113755305	2	-1	1						IPR042986, IPR011993	PLEKHS1, PH-like_dom_sf	FALSE	FALSE
10	113766411	113766499	PLEKHS1	ENSG00000148735	ENST00000361048	ENSE00003518894	113766411	113766499	3	1	0						IPR042986, IPR011993	PLEKHS1, PH-like_dom_sf	FALSE	FALSE
10	113766612	113766718	PLEKHS1	ENSG00000148735	ENST00000361048	ENSE00003581722	113766612	113766718	4	0	2						IPR042986, IPR011993	PLEKHS1, PH-like_dom_sf	FALSE	FALSE
10	113767345	113767479	PLEKHS1	ENSG00000148735	ENST00000361048	ENSE00003634837	113767345	113767479	5	2	2			TRUE			IPR042986, IPR011993	PLEKHS1, PH-like_dom_sf	FALSE	FALSE
10	113768815	113768890	PLEKHS1	ENSG00000148735	ENST00000361048	ENSE00001403702	113768815	113768890	6	2	0						IPR042986, IPR011993	PLEKHS1, PH-like_dom_sf	FALSE	FALSE
10	113769784	113769900	PLEKHS1	ENSG00000148735	ENST00000361048	ENSE00001407879	113769784	113769900	7	0	0	TRUE					IPR042986, IPR011993	PLEKHS1, PH-like_dom_sf	FALSE	FALSE
10	113771970	113772089	PLEKHS1	ENSG00000148735	ENST00000361048	ENSE00003570794	113771970	113772089	8	0	0	TRUE					IPR042986, IPR011993	PLEKHS1, PH-like_dom_sf	FALSE	FALSE
10	113774227	113774333	PLEKHS1	ENSG00000148735	ENST00000361048	ENSE00003612643	113774227	113774333	9	0	2						IPR042986, IPR011993	PLEKHS1, PH-like_dom_sf	FALSE	FALSE
10	113774826	113775035	PLEKHS1	ENSG00000148735	ENST00000361048	ENSE00000987115	113774826	113775035	10	2	2			TRUE			IPR042986, IPR011993	PLEKHS1, PH-like_dom_sf	FALSE	FALSE
10	113775765	113775866	PLEKHS1	ENSG00000148735	ENST00000361048	ENSE00001653958	113775765	113775866	11	2	2			TRUE			IPR042986, IPR011993	PLEKHS1, PH-like_dom_sf	FALSE	FALSE
10	113780602	113780602	PLEKHS1	ENSG00000148735	ENST00000361048	ENSE00001424379	113780602	113782432	12	2	-1						IPR042986, IPR011993	PLEKHS1, PH-like_dom_sf	FALSE	FALSE
10	113765381	113765390	PLEKHS1	ENSG00000148735	ENST00000369310	ENSE00001449466	113764819	113765390	1	-1	1						IPR042986, IPR011993	PLEKHS1, PH-like_dom_sf	FALSE	FALSE
10	113774826	113774993	PLEKHS1	ENSG00000148735	ENST00000369310	ENSE00001410585	113774826	113774993	9	2	2
10	113777124	113777259	PLEKHS1	ENSG00000148735	ENST00000369310	ENSE00001737336	113777124	113777259	11	2	0
10	113777410	113777640	PLEKHS1	ENSG00000148735	ENST00000369310	ENSE00001449464	113777410	113777726	12	0	-1						IPR042986, IPR011993	PLEKHS1, PH-like_dom_sf	FALSE	FALSE
10			PLEKHS1	ENSG00000148735	ENST00000369312	ENSE00003847160	113751682	113751761	1	-1	-1				TRUE
10			PLEKHS1	ENSG00000148735	ENST00000369312	ENSE00001805454	113755259	113755405	2	-1	-1				TRUE
10			PLEKHS1	ENSG00000148735	ENST00000369312	ENSE00003669276	113766411	113766499	3	-1	-1				TRUE
10			PLEKHS1	ENSG00000148735	ENST00000369312	ENSE00003481425	113766612	113766718	4	-1	-1				TRUE
10	113767385	113767479	PLEKHS1	ENSG00000148735	ENST00000369312	ENSE00003492878	113767345	113767479	5	-1	2
10	113780602	113780781	PLEKHS1	ENSG00000148735	ENST00000369312	ENSE00003842218	113780602	113780980	13	0	-1
10	113780602	113780781	PLEKHS1	ENSG00000148735	ENST00000619563	ENSE00001661398	113780602	113781237	11	0	-1
10	113146072	113146097	TCF7L2	ENSG00000148737	ENST00000277945	ENSE00001738678	113146072	113146097	1	0	2						IPR036910, IPR024940	HMG_box_dom_sf, TCF/LEF	FALSE	FALSE
10	113150998	113151123	TCF7L2	ENSG00000148737	ENST00000277945	ENSE00001699148	113150998	113151123	2	2	2			TRUE			IPR036910, IPR027397, IPR024940, IPR013558	HMG_box_dom_sf, Catenin_binding_dom_sf, TCF/LEF, CTNNB1-bd_N	FALSE	FALSE
10	113151725	113151884	TCF7L2	ENSG00000148737	ENST00000277945	ENSE00003517323	113151725	113151884	3	2	0						IPR036910, IPR027397, IPR024940, IPR013558	HMG_box_dom_sf, Catenin_binding_dom_sf, TCF/LEF, CTNNB1-bd_N	FALSE	FALSE
10	113152333	113152440	TCF7L2	ENSG00000148737	ENST00000277945	ENSE00003524030	113152333	113152440	4	0	0	TRUE					IPR036910, IPR027397, IPR024940, IPR013558	HMG_box_dom_sf, Catenin_binding_dom_sf, TCF/LEF, CTNNB1-bd_N	FALSE	FALSE
10	113158021	113158069	TCF7L2	ENSG00000148737	ENST00000277945	ENSE00003620069	113158021	113158069	5	0	1						IPR036910, IPR027397, IPR024940, IPR013558	HMG_box_dom_sf, Catenin_binding_dom_sf, TCF/LEF, CTNNB1-bd_N	FALSE	FALSE
10	113159920	113159992	TCF7L2	ENSG00000148737	ENST00000277945	ENSE00003601851	113159920	113159992	6	1	2						IPR036910, IPR027397, IPR024940, IPR013558	HMG_box_dom_sf, Catenin_binding_dom_sf, TCF/LEF, CTNNB1-bd_N	FALSE	FALSE
10	113165555	113165632	TCF7L2	ENSG00000148737	ENST00000277945	ENSE00001631748	113165555	113165632	7	2	2						IPR036910, IPR024940	HMG_box_dom_sf, TCF/LEF	FALSE	FALSE
10	112950916	112950945	TCF7L2	ENSG00000148737	ENST00000346198	ENSE00001777760	112950916	112950945	1	0	0						IPR028778, IPR024940	Tcf7l1, TCF/LEF	FALSE	FALSE
10	112951207	112951273	TCF7L2	ENSG00000148737	ENST00000346198	ENSE00003644651	112951207	112951273	2	0	1						IPR036910, IPR027397, IPR024940, IPR013558	HMG_box_dom_sf, Catenin_binding_dom_sf, TCF/LEF, CTNNB1-bd_N	FALSE	FALSE
10	112951483	112951607	TCF7L2	ENSG00000148737	ENST00000346198	ENSE00003496147	112951483	112951607	3	1	0						IPR036910, IPR027397, IPR024940, IPR013558	HMG_box_dom_sf, Catenin_binding_dom_sf, TCF/LEF, CTNNB1-bd_N	FALSE	FALSE
10	112964556	112964624	TCF7L2	ENSG00000148737	ENST00000346198	ENSE00000987139	112964556	112964624	4	0	0	TRUE					IPR036910, IPR027397, IPR024940, IPR013558	HMG_box_dom_sf, Catenin_binding_dom_sf, TCF/LEF, CTNNB1-bd_N	FALSE	FALSE
10	113040025	113040126	TCF7L2	ENSG00000148737	ENST00000346198	ENSE00003734737	113040025	113040126	5	0	0	TRUE					IPR036910, IPR027397, IPR024940, IPR013558	HMG_box_dom_sf, Catenin_binding_dom_sf, TCF/LEF, CTNNB1-bd_N	FALSE	FALSE
10	113089400	113089540	TCF7L2	ENSG00000148737	ENST00000346198	ENSE00001752649	113089400	113089540	6	0	0	TRUE					IPR036910, IPR027397, IPR024940, IPR013558	HMG_box_dom_sf, Catenin_binding_dom_sf, TCF/LEF, CTNNB1-bd_N	FALSE	FALSE
10	113141184	113141316	TCF7L2	ENSG00000148737	ENST00000346198	ENSE00003789188	113141184	113141316	7	0	1						IPR036910, IPR027397, IPR024940, IPR013558	HMG_box_dom_sf, Catenin_binding_dom_sf, TCF/LEF, CTNNB1-bd_N	FALSE	FALSE
10	113125936	113125938	TCF7L2	ENSG00000148737	ENST00000349937	ENSE00003792716	113125536	113125938	1	-1	0						IPR024940	TCF/LEF	FALSE	FALSE
10	113143923	113144025	TCF7L2	ENSG00000148737	ENST00000349937	ENSE00003644692	113143923	113144025	3	1	2						IPR036910, IPR027397, IPR024940, IPR013558	HMG_box_dom_sf, Catenin_binding_dom_sf, TCF/LEF, CTNNB1-bd_N	FALSE	FALSE
10	113146011	113146096	TCF7L2	ENSG00000148737	ENST00000349937	ENSE00001449948	113146011	113146096	4	2	1						IPR024940	TCF/LEF	FALSE	FALSE
10	112950757	112950945	TCF7L2	ENSG00000148737	ENST00000352065	ENSE00001399219	112950660	112950945	1	-1	0						IPR036910, IPR027397, IPR024940, IPR013558	HMG_box_dom_sf, Catenin_binding_dom_sf, TCF/LEF, CTNNB1-bd_N	FALSE	FALSE
10	113146011	113146097	TCF7L2	ENSG00000148737	ENST00000352065	ENSE00003527108	113146011	113146097	7	2	2						IPR036910, IPR027397, IPR024940, IPR013558	HMG_box_dom_sf, Catenin_binding_dom_sf, TCF/LEF, CTNNB1-bd_N	FALSE	FALSE
10	113158667	113158717	TCF7L2	ENSG00000148737	ENST00000352065	ENSE00003590241	113158667	113158717	12	1	1						IPR036910, IPR027397, IPR024940, IPR013558	HMG_box_dom_sf, Catenin_binding_dom_sf, TCF/LEF, CTNNB1-bd_N	FALSE	FALSE
10	113161579	113161585	TCF7L2	ENSG00000148737	ENST00000352065	ENSE00003603894	113161579	113161603	14	2	-1						IPR036910, IPR027397, IPR024940, IPR013558	HMG_box_dom_sf, Catenin_binding_dom_sf, TCF/LEF, CTNNB1-bd_N	FALSE	FALSE
10			TCF7L2	ENSG00000148737	ENST00000352065	ENSE00001325383	113165555	113165612	15	-1	-1						IPR036910, IPR027397, IPR024940, IPR013558	HMG_box_dom_sf, Catenin_binding_dom_sf, TCF/LEF, CTNNB1-bd_N	FALSE	FALSE
10	112950757	112950945	TCF7L2	ENSG00000148737	ENST00000355717	ENSE00003796575	112950586	112950945	1	-1	0						IPR036910, IPR027397, IPR024940, IPR013558	HMG_box_dom_sf, Catenin_binding_dom_sf, TCF/LEF, CTNNB1-bd_N	FALSE	FALSE
10	113165555	113165634	TCF7L2	ENSG00000148737	ENST00000355717	ENSE00002253354	113165555	113165972	13	1	-1						IPR036910, IPR027397, IPR024940, IPR013558	HMG_box_dom_sf, Catenin_binding_dom_sf, TCF/LEF, CTNNB1-bd_N	FALSE	FALSE
10	112950757	112950945	TCF7L2	ENSG00000148737	ENST00000355995	ENSE00002258101	112950250	112950945	1	-1	0						IPR036910, IPR027397, IPR024940, IPR013558	HMG_box_dom_sf, Catenin_binding_dom_sf, TCF/LEF, CTNNB1-bd_N	FALSE	FALSE
10	113165555	113165972	TCF7L2	ENSG00000148737	ENST00000355995	ENSE00003656283	113165555	113167678	15	2	-1						IPR036910, IPR027397, IPR024940, IPR013558	HMG_box_dom_sf, Catenin_binding_dom_sf, TCF/LEF, CTNNB1-bd_N	FALSE	FALSE
10	113151083	113151123	TCF7L2	ENSG00000148737	ENST00000369386	ENSE00001449932	113151083	113151123	1	0	2						IPR036910, IPR024940	HMG_box_dom_sf, TCF/LEF	FALSE	FALSE
10	113160619	113160661	TCF7L2	ENSG00000148737	ENST00000369386	ENSE00003557756	113160619	113160691	6	2	-1						IPR036910, IPR027397, IPR024940, IPR013558	HMG_box_dom_sf, Catenin_binding_dom_sf, TCF/LEF, CTNNB1-bd_N	FALSE	FALSE
10			TCF7L2	ENSG00000148737	ENST00000369386	ENSE00001449928	113165555	113166324	7	-1	-1						IPR036910, IPR024940	HMG_box_dom_sf, TCF/LEF	FALSE	FALSE
10	113126879	113126881	TCF7L2	ENSG00000148737	ENST00000369389	ENSE00003795289	113126690	113126881	1	-1	0						IPR024940	TCF/LEF	FALSE	FALSE
10	113151725	113151774	TCF7L2	ENSG00000148737	ENST00000369389	ENSE00003798445	113151725	113151774	6	2	1						IPR024940	TCF/LEF	FALSE	FALSE
10	113143923	113144013	TCF7L2	ENSG00000148737	ENST00000369395	ENSE00001449949	113143923	113144013	6	1	2						IPR036910, IPR027397, IPR024940, IPR013558	HMG_box_dom_sf, Catenin_binding_dom_sf, TCF/LEF, CTNNB1-bd_N	FALSE	FALSE
10	112950757	112950945	TCF7L2	ENSG00000148737	ENST00000369397	ENSE00001412664	112950452	112950945	1	-1	0						IPR036910, IPR027397, IPR024940, IPR013558	HMG_box_dom_sf, Catenin_binding_dom_sf, TCF/LEF, CTNNB1-bd_N	FALSE	FALSE
10	113151771	113151884	TCF7L2	ENSG00000148737	ENST00000466338	ENSE00001945091	113151771	113151884	1	0	0						IPR036910, IPR024940	HMG_box_dom_sf, TCF/LEF	FALSE	FALSE
10	113165555	113165634	TCF7L2	ENSG00000148737	ENST00000466338	ENSE00001685830	113165555	113166309	4	1	-1						IPR036910, IPR024940	HMG_box_dom_sf, TCF/LEF	FALSE	FALSE
10	113151831	113151884	TCF7L2	ENSG00000148737	ENST00000470254	ENSE00001893736	113151831	113151884	1	0	0
10			TCF7L2	ENSG00000148737	ENST00000470254	ENSE00003483566	113161579	113161603	6	-1	-1
10			TCF7L2	ENSG00000148737	ENST00000470254	ENSE00001937347	113165555	113165940	7	-1	-1
10	113165555	113165634	TCF7L2	ENSG00000148737	ENST00000534894	ENSE00003461640	113165555	113167678	11	1	-1						IPR036910, IPR027397, IPR024940, IPR013558	HMG_box_dom_sf, Catenin_binding_dom_sf, TCF/LEF, CTNNB1-bd_N	FALSE	FALSE
10			TCF7L2	ENSG00000148737	ENST00000542695	ENSE00003733637	112950250	112950945	1	-1	-1				TRUE		IPR036910, IPR024940, IPR013558	HMG_box_dom_sf, TCF/LEF, CTNNB1-bd_N	FALSE	FALSE
10			TCF7L2	ENSG00000148737	ENST00000542695	ENSE00003531991	112951207	112951273	2	-1	-1				TRUE		IPR036910, IPR024940, IPR013558	HMG_box_dom_sf, TCF/LEF, CTNNB1-bd_N	FALSE	FALSE
10	112951545	112951607	TCF7L2	ENSG00000148737	ENST00000542695	ENSE00003604548	112951483	112951607	3	-1	0						IPR036910, IPR024940, IPR013558	HMG_box_dom_sf, TCF/LEF, CTNNB1-bd_N	FALSE	FALSE
10	113089397	113089540	TCF7L2	ENSG00000148737	ENST00000542695	ENSE00001449946	113089397	113089540	5	0	0						IPR036910, IPR024940, IPR013558	HMG_box_dom_sf, TCF/LEF, CTNNB1-bd_N	FALSE	FALSE
10	113160619	113160691	TCF7L2	ENSG00000148737	ENST00000542695	ENSE00003487390	113160619	113160691	14	1	2						IPR036910, IPR027397, IPR024940, IPR013558	HMG_box_dom_sf, Catenin_binding_dom_sf, TCF/LEF, CTNNB1-bd_N	FALSE	FALSE
10	113150983	113151123	TCF7L2	ENSG00000148737	ENST00000543371	ENSE00001682451	113150983	113151123	9	2	2						IPR036910, IPR027397, IPR024940, IPR013558	HMG_box_dom_sf, Catenin_binding_dom_sf, TCF/LEF, CTNNB1-bd_N	FALSE	FALSE
10	112950757	112950945	TCF7L2	ENSG00000148737	ENST00000545257	ENSE00003793419	112950664	112950945	1	-1	0						IPR036910, IPR027397, IPR024940, IPR013558	HMG_box_dom_sf, Catenin_binding_dom_sf, TCF/LEF, CTNNB1-bd_N	FALSE	FALSE
10			TCF7L2	ENSG00000148737	ENST00000545257	ENSE00001868602	113165555	113166160	15	-1	-1						IPR036910, IPR027397, IPR024940, IPR013558	HMG_box_dom_sf, Catenin_binding_dom_sf, TCF/LEF, CTNNB1-bd_N	FALSE	FALSE
10	112950757	112950945	TCF7L2	ENSG00000148737	ENST00000627217	ENSE00003765628	112950247	112950945	1	-1	0						IPR036910, IPR027397, IPR024940, IPR013558	HMG_box_dom_sf, Catenin_binding_dom_sf, TCF/LEF, CTNNB1-bd_N	FALSE	FALSE
10	112950757	112950945	TCF7L2	ENSG00000148737	ENST00000629706	ENSE00003771388	112950757	112950945	1	0	0						IPR036910, IPR027397, IPR024940, IPR013558	HMG_box_dom_sf, Catenin_binding_dom_sf, TCF/LEF, CTNNB1-bd_N	FALSE	FALSE
10	113165555	113165972	TCF7L2	ENSG00000148737	ENST00000629706	ENSE00003766548	113165555	113165972	13	2	0						IPR036910, IPR027397, IPR024940, IPR013558	HMG_box_dom_sf, Catenin_binding_dom_sf, TCF/LEF, CTNNB1-bd_N	FALSE	FALSE
10	113129865	113129987	TCF7L2	ENSG00000148737	ENST00000637574	ENSE00003798948	113129357	113129987	1	-1	0						IPR024940	TCF/LEF	FALSE	FALSE
10	113146011	113146088	TCF7L2	ENSG00000148737	ENST00000637574	ENSE00003795119	113146011	113146088	4	2	2						IPR024940	TCF/LEF	FALSE	FALSE
10			MKI67	ENSG00000148773	ENST00000368653	ENSE00001925433	128126099	128126204	1	-1	-1						IPR029334, IPR012568, IPR008984	PP1-bd, KI67R, SMAD_FHA_dom_sf	FALSE	FALSE
10	128125576	128125667	MKI67	ENSG00000148773	ENST00000368653	ENSE00001387181	128125576	128125756	2	-1	2						IPR029334, IPR012568, IPR008984	PP1-bd, KI67R, SMAD_FHA_dom_sf	FALSE	FALSE
10	128123091	128123169	MKI67	ENSG00000148773	ENST00000368653	ENSE00000987369	128123091	128123169	3	2	0						IPR029334, IPR012568, IPR008984	PP1-bd, KI67R, SMAD_FHA_dom_sf	FALSE	FALSE
10	128122881	128122996	MKI67	ENSG00000148773	ENST00000368653	ENSE00000987370	128122881	128122996	4	0	2						IPR029334, IPR012568, IPR008984	PP1-bd, KI67R, SMAD_FHA_dom_sf	FALSE	FALSE
10	128119253	128119319	MKI67	ENSG00000148773	ENST00000368653	ENSE00003590971	128119253	128119319	5	2	0						IPR029334, IPR012568, IPR008984	PP1-bd, KI67R, SMAD_FHA_dom_sf	FALSE	FALSE
10	128116491	128116536	MKI67	ENSG00000148773	ENST00000368653	ENSE00003516917	128116491	128116536	6	0	1						IPR029334, IPR012568, IPR008984	PP1-bd, KI67R, SMAD_FHA_dom_sf	FALSE	FALSE
10	128113427	128113602	MKI67	ENSG00000148773	ENST00000368653	ENSE00000987374	128113427	128113602	7	1	0						IPR029334, IPR012568, IPR008984	PP1-bd, KI67R, SMAD_FHA_dom_sf	FALSE	FALSE
10	128112133	128112445	MKI67	ENSG00000148773	ENST00000368653	ENSE00000987375	128112133	128112445	8	0	1						IPR029334, IPR012568, IPR008984	PP1-bd, KI67R, SMAD_FHA_dom_sf	FALSE	FALSE
10	128111927	128112045	MKI67	ENSG00000148773	ENST00000368653	ENSE00003593206	128111927	128112045	9	1	0						IPR029334, IPR012568, IPR008984	PP1-bd, KI67R, SMAD_FHA_dom_sf	FALSE	FALSE
10	128111645	128111816	MKI67	ENSG00000148773	ENST00000368653	ENSE00000987377	128111645	128111816	10	0	1						IPR029334, IPR012568, IPR008984	PP1-bd, KI67R, SMAD_FHA_dom_sf	FALSE	FALSE
10	128110378	128110533	MKI67	ENSG00000148773	ENST00000368653	ENSE00000987378	128110378	128110533	11	1	1		TRUE				IPR029334, IPR012568, IPR008984	PP1-bd, KI67R, SMAD_FHA_dom_sf	FALSE	FALSE
10	128102579	128109423	MKI67	ENSG00000148773	ENST00000368653	ENSE00002712946	128102579	128109423	12	1	0						IPR029334, IPR012568, IPR008984	PP1-bd, KI67R, SMAD_FHA_dom_sf	FALSE	FALSE
10	128101258	128101701	MKI67	ENSG00000148773	ENST00000368653	ENSE00002510572	128101258	128101701	13	0	0	TRUE					IPR029334, IPR012568, IPR008984	PP1-bd, KI67R, SMAD_FHA_dom_sf	FALSE	FALSE
10	128099190	128099255	MKI67	ENSG00000148773	ENST00000368653	ENSE00001385972	128096659	128099255	14	0	-1						IPR029334, IPR012568, IPR008984	PP1-bd, KI67R, SMAD_FHA_dom_sf	FALSE	FALSE
10			MKI67	ENSG00000148773	ENST00000368654	ENSE00001447684	128126099	128126423	1	-1	-1						IPR029334, IPR012568, IPR008984	PP1-bd, KI67R, SMAD_FHA_dom_sf	FALSE	FALSE
10	128114928	128116007	MKI67	ENSG00000148773	ENST00000368654	ENSE00000987373	128114928	128116007	7	1	1						IPR029334, IPR012568, IPR008984	PP1-bd, KI67R, SMAD_FHA_dom_sf	FALSE	FALSE
10	102837065	102837361	CYP17A1	ENSG00000148795	ENST00000369887	ENSE00001451182	102837065	102837413	1	-1	0						IPR036396, IPR017972, IPR002401	Cyt_P450_sf, Cyt_P450_CS, Cyt_P450_E_grp-I	FALSE	FALSE
10	102835254	102835392	CYP17A1	ENSG00000148795	ENST00000369887	ENSE00000987437	102835254	102835392	2	0	1						IPR036396, IPR017972, IPR002401	Cyt_P450_sf, Cyt_P450_CS, Cyt_P450_E_grp-I	FALSE	FALSE
10	102834785	102835014	CYP17A1	ENSG00000148795	ENST00000369887	ENSE00000987438	102834785	102835014	3	1	0						IPR036396, IPR017972, IPR002401	Cyt_P450_sf, Cyt_P450_CS, Cyt_P450_E_grp-I	FALSE	FALSE
10	102834036	102834122	CYP17A1	ENSG00000148795	ENST00000369887	ENSE00003362778	102834036	102834122	4	0	0	TRUE					IPR036396, IPR017972, IPR002401	Cyt_P450_sf, Cyt_P450_CS, Cyt_P450_E_grp-I	FALSE	FALSE
10	102832993	102833208	CYP17A1	ENSG00000148795	ENST00000369887	ENSE00000987440	102832993	102833208	5	0	0	TRUE					IPR036396, IPR017972, IPR002401	Cyt_P450_sf, Cyt_P450_CS, Cyt_P450_E_grp-I	FALSE	FALSE
10	102832511	102832680	CYP17A1	ENSG00000148795	ENST00000369887	ENSE00003319035	102832511	102832680	6	0	2						IPR036396, IPR017972, IPR002401	Cyt_P450_sf, Cyt_P450_CS, Cyt_P450_E_grp-I	FALSE	FALSE
10	102831508	102831611	CYP17A1	ENSG00000148795	ENST00000369887	ENSE00003301778	102831508	102831611	7	2	1						IPR036396, IPR017972, IPR002401	Cyt_P450_sf, Cyt_P450_CS, Cyt_P450_E_grp-I	FALSE	FALSE
10	102830702	102830985	CYP17A1	ENSG00000148795	ENST00000369887	ENSE00001451179	102830531	102830985	8	1	-1						IPR036396, IPR017972, IPR002401	Cyt_P450_sf, Cyt_P450_CS, Cyt_P450_E_grp-I	FALSE	FALSE
10	102837065	102837361	CYP17A1	ENSG00000148795	ENST00000638190	ENSE00003807596	102837065	102837472	1	-1	0						IPR036396, IPR017972, IPR002401	Cyt_P450_sf, Cyt_P450_CS, Cyt_P450_E_grp-I	FALSE	FALSE
10	102837065	102837361	CYP17A1	ENSG00000148795	ENST00000638272	ENSE00003805619	102837065	102837422	1	-1	0						IPR036396, IPR017972, IPR002401	Cyt_P450_sf, Cyt_P450_CS, Cyt_P450_E_grp-I	FALSE	FALSE
10	102830702	102830985	CYP17A1	ENSG00000148795	ENST00000638272	ENSE00003801565	102830607	102830985	5	1	-1						IPR036396, IPR017972, IPR002401	Cyt_P450_sf, Cyt_P450_CS, Cyt_P450_E_grp-I	FALSE	FALSE
10	102831508	102831614	CYP17A1	ENSG00000148795	ENST00000639393	ENSE00003805897	102831508	102831614	7	2	1						IPR036396, IPR017972, IPR002401	Cyt_P450_sf, Cyt_P450_CS, Cyt_P450_E_grp-I	FALSE	FALSE
10	102830702	102830985	CYP17A1	ENSG00000148795	ENST00000639393	ENSE00003808277	102830609	102830985	8	1	-1						IPR036396, IPR017972, IPR002401	Cyt_P450_sf, Cyt_P450_CS, Cyt_P450_E_grp-I	FALSE	FALSE
10	103277212	103278276	INA	ENSG00000148798	ENST00000369849	ENSE00001451047	103277138	103278276	1	-1	0						IPR042180, IPR039008, IPR027703, IPR018039	IF_rod_dom_coil1B, IF_rod_dom, Alpha-Inx, IF_conserved	FALSE	FALSE
10	103287035	103287159	INA	ENSG00000148798	ENST00000369849	ENSE00001644022	103287035	103287159	2	0	2						IPR042180, IPR039008, IPR027703, IPR018039	IF_rod_dom_coil1B, IF_rod_dom, Alpha-Inx, IF_conserved	FALSE	FALSE
10	103288360	103288669	INA	ENSG00000148798	ENST00000369849	ENSE00001451043	103288360	103290346	3	2	-1						IPR042180, IPR039008, IPR027703, IPR018039	IF_rod_dom_coil1B, IF_rod_dom, Alpha-Inx, IF_conserved	FALSE	FALSE
10	133357923	133358007	FUOM	ENSG00000148803	ENST00000278025	ENSE00003769574	133357923	133358019	1	-1	1						IPR023750	RbsD-like_sf	FALSE	FALSE
10	133357187	133357255	FUOM	ENSG00000148803	ENST00000278025	ENSE00003579291	133357187	133357255	2	1	1		TRUE				IPR023750	RbsD-like_sf	FALSE	FALSE
10	133356943	133357013	FUOM	ENSG00000148803	ENST00000278025	ENSE00003606447	133356943	133357013	3	1	0						IPR023750	RbsD-like_sf	FALSE	FALSE
10	133356640	133356738	FUOM	ENSG00000148803	ENST00000278025	ENSE00003569089	133356640	133356738	4	0	0	TRUE					IPR023750	RbsD-like_sf	FALSE	FALSE
10	133355738	133355811	FUOM	ENSG00000148803	ENST00000278025	ENSE00003678039	133355738	133355811	5	0	2						IPR023750	RbsD-like_sf	FALSE	FALSE
10	133355370	133355436	FUOM	ENSG00000148803	ENST00000278025	ENSE00001304268	133355158	133355436	6	2	-1						IPR023750	RbsD-like_sf	FALSE	FALSE
10			FUOM	ENSG00000148803	ENST00000368551	ENSE00001447400	133357657	133357737	1	-1	-1				TRUE		IPR023750	RbsD-like_sf	FALSE	FALSE
10	133357187	133357205	FUOM	ENSG00000148803	ENST00000368551	ENSE00003591772	133357187	133357255	2	-1	1						IPR023750	RbsD-like_sf	FALSE	FALSE
10	133355370	133355436	FUOM	ENSG00000148803	ENST00000368551	ENSE00001447398	133355203	133355436	6	2	-1						IPR023750	RbsD-like_sf	FALSE	FALSE
10	133357923	133358007	FUOM	ENSG00000148803	ENST00000368552	ENSE00001000929	133357923	133358025	1	-1	1						IPR023750	RbsD-like_sf	FALSE	FALSE
10	133355499	133355505	FUOM	ENSG00000148803	ENST00000368552	ENSE00001447401	133355160	133355505	6	2	-1						IPR023750	RbsD-like_sf	FALSE	FALSE
10	133357923	133357995	FUOM	ENSG00000148803	ENST00000447176	ENSE00001624333	133357923	133357995	1	0	1						IPR023750	RbsD-like_sf	FALSE	FALSE
10	133355370	133355436	FUOM	ENSG00000148803	ENST00000447176	ENSE00001765252	133355164	133355436	5	2	-1						IPR023750	RbsD-like_sf	FALSE	FALSE
10			LRRC27	ENSG00000148814	ENST00000344079	ENSE00001909344	132332154	132332256	1	-1	-1				TRUE		IPR032675, IPR003591	LRR_dom_sf, Leu-rich_rpt_typical-subtyp	FALSE	FALSE
10	132333525	132333734	LRRC27	ENSG00000148814	ENST00000344079	ENSE00003514318	132333477	132333734	2	-1	0						IPR032675, IPR003591	LRR_dom_sf, Leu-rich_rpt_typical-subtyp	FALSE	FALSE
10	132337565	132337695	LRRC27	ENSG00000148814	ENST00000344079	ENSE00003686432	132337565	132337695	3	0	2						IPR032675, IPR003591	LRR_dom_sf, Leu-rich_rpt_typical-subtyp	FALSE	FALSE
10	132342213	132342271	LRRC27	ENSG00000148814	ENST00000344079	ENSE00003670247	132342213	132342271	4	2	1						IPR032675, IPR003591	LRR_dom_sf, Leu-rich_rpt_typical-subtyp	FALSE	FALSE
10	132344498	132344650	LRRC27	ENSG00000148814	ENST00000344079	ENSE00003544844	132344498	132344650	5	1	1		TRUE				IPR032675, IPR003591	LRR_dom_sf, Leu-rich_rpt_typical-subtyp	FALSE	FALSE
10	132347984	132348356	LRRC27	ENSG00000148814	ENST00000344079	ENSE00003535702	132347984	132348356	6	1	2						IPR032675, IPR003591	LRR_dom_sf, Leu-rich_rpt_typical-subtyp	FALSE	FALSE
10	132348963	132349057	LRRC27	ENSG00000148814	ENST00000344079	ENSE00003499631	132348963	132349057	7	2	1						IPR032675, IPR003591	LRR_dom_sf, Leu-rich_rpt_typical-subtyp	FALSE	FALSE
10	132351607	132351737	LRRC27	ENSG00000148814	ENST00000344079	ENSE00003680808	132351607	132351753	8	1	-1						IPR032675, IPR003591	LRR_dom_sf, Leu-rich_rpt_typical-subtyp	FALSE	FALSE
10			LRRC27	ENSG00000148814	ENST00000344079	ENSE00001266139	132352906	132353395	9	-1	-1						IPR032675, IPR003591	LRR_dom_sf, Leu-rich_rpt_typical-subtyp	FALSE	FALSE
10			LRRC27	ENSG00000148814	ENST00000368612	ENSE00001447557	132335108	132335241	1	-1	-1				TRUE		IPR032675, IPR003591	LRR_dom_sf, Leu-rich_rpt_typical-subtyp	FALSE	FALSE
10	132336805	132336828	LRRC27	ENSG00000148814	ENST00000368612	ENSE00001447556	132336794	132336828	2	-1	0						IPR032675, IPR003591	LRR_dom_sf, Leu-rich_rpt_typical-subtyp	FALSE	FALSE
10	132351607	132351753	LRRC27	ENSG00000148814	ENST00000368612	ENSE00003631335	132351607	132351753	7	2	2						IPR032675, IPR003591	LRR_dom_sf, Leu-rich_rpt_typical-subtyp	FALSE	FALSE
10	132355790	132355886	LRRC27	ENSG00000148814	ENST00000368612	ENSE00003592285	132355790	132355886	8	2	0						IPR032675, IPR003591	LRR_dom_sf, Leu-rich_rpt_typical-subtyp	FALSE	FALSE
10	132361457	132361575	LRRC27	ENSG00000148814	ENST00000368612	ENSE00003576796	132361457	132361575	9	0	2						IPR032675, IPR003591	LRR_dom_sf, Leu-rich_rpt_typical-subtyp	FALSE	FALSE
10	132365424	132365550	LRRC27	ENSG00000148814	ENST00000368612	ENSE00003503200	132365424	132365550	10	2	0						IPR032675, IPR003591	LRR_dom_sf, Leu-rich_rpt_typical-subtyp	FALSE	FALSE
10	132375066	132375242	LRRC27	ENSG00000148814	ENST00000368612	ENSE00001447555	132375066	132375455	11	0	-1						IPR032675, IPR003591	LRR_dom_sf, Leu-rich_rpt_typical-subtyp	FALSE	FALSE
10			LRRC27	ENSG00000148814	ENST00000368613	ENSE00001401907	132332279	132332536	1	-1	-1						IPR032675, IPR003591	LRR_dom_sf, Leu-rich_rpt_typical-subtyp	FALSE	FALSE
10	132375066	132375242	LRRC27	ENSG00000148814	ENST00000368613	ENSE00001913850	132375066	132375456	11	0	-1						IPR032675, IPR003591	LRR_dom_sf, Leu-rich_rpt_typical-subtyp	FALSE	FALSE
10			LRRC27	ENSG00000148814	ENST00000368614	ENSE00001833285	132332193	132332256	1	-1	-1						IPR032675, IPR003591	LRR_dom_sf, Leu-rich_rpt_typical-subtyp	FALSE	FALSE
10	132375066	132375242	LRRC27	ENSG00000148814	ENST00000368614	ENSE00001904678	132375066	132381508	11	0	-1						IPR032675, IPR003591	LRR_dom_sf, Leu-rich_rpt_typical-subtyp	FALSE	FALSE
10			LRRC27	ENSG00000148814	ENST00000625755	ENSE00003775156	132332155	132332256	1	-1	-1						IPR032675, IPR003591	LRR_dom_sf, Leu-rich_rpt_typical-subtyp	FALSE	FALSE
10	132352882	132352960	LRRC27	ENSG00000148814	ENST00000625755	ENSE00003763498	132352882	132353396	8	2	-1						IPR032675, IPR003591	LRR_dom_sf, Leu-rich_rpt_typical-subtyp	FALSE	FALSE
10	133394221	133394332	MTG1	ENSG00000148824	ENST00000317502	ENSE00001593483	133394157	133394332	1	-1	1						IPR030378, IPR027417, IPR023179, IPR019991, IPR016478	G_CP_dom, P-loop_NTPase, GTP-bd_ortho_bundle_sf, GTP-bd_ribosome_bgen, GTPase_MTG1	FALSE	FALSE
10	133395713	133395777	MTG1	ENSG00000148824	ENST00000317502	ENSE00003668382	133395713	133395777	2	1	0						IPR030378, IPR027417, IPR023179, IPR019991, IPR016478	G_CP_dom, P-loop_NTPase, GTP-bd_ortho_bundle_sf, GTP-bd_ribosome_bgen, GTPase_MTG1	FALSE	FALSE
10	133396163	133396267	MTG1	ENSG00000148824	ENST00000317502	ENSE00003696577	133396163	133396267	3	0	0	TRUE					IPR030378, IPR027417, IPR023179, IPR016478	G_CP_dom, P-loop_NTPase, GTP-bd_ortho_bundle_sf, GTPase_MTG1	FALSE	FALSE
10	133398435	133398515	MTG1	ENSG00000148824	ENST00000317502	ENSE00003699810	133398435	133398515	4	0	0	TRUE					IPR030378, IPR027417, IPR023179, IPR016478	G_CP_dom, P-loop_NTPase, GTP-bd_ortho_bundle_sf, GTPase_MTG1	FALSE	FALSE
10	133399170	133399226	MTG1	ENSG00000148824	ENST00000317502	ENSE00003695691	133399170	133399226	5	0	0	TRUE					IPR030378, IPR027417, IPR023179, IPR016478	G_CP_dom, P-loop_NTPase, GTP-bd_ortho_bundle_sf, GTPase_MTG1	FALSE	FALSE
10	133399529	133399619	MTG1	ENSG00000148824	ENST00000317502	ENSE00003701777	133399529	133399619	6	0	1						IPR030378, IPR027417, IPR023179, IPR016478	G_CP_dom, P-loop_NTPase, GTP-bd_ortho_bundle_sf, GTPase_MTG1	FALSE	FALSE
10	133401529	133401590	MTG1	ENSG00000148824	ENST00000317502	ENSE00003695811	133401529	133401590	7	1	0						IPR030378, IPR027417, IPR023179, IPR016478	G_CP_dom, P-loop_NTPase, GTP-bd_ortho_bundle_sf, GTPase_MTG1	FALSE	FALSE
10	133402149	133402245	MTG1	ENSG00000148824	ENST00000317502	ENSE00003699218	133402149	133402245	8	0	1						IPR030378, IPR027417, IPR023179, IPR016478	G_CP_dom, P-loop_NTPase, GTP-bd_ortho_bundle_sf, GTPase_MTG1	FALSE	FALSE
10	133402692	133402773	MTG1	ENSG00000148824	ENST00000317502	ENSE00003698138	133402692	133402773	9	1	2						IPR030378, IPR027417, IPR023179, IPR016478	G_CP_dom, P-loop_NTPase, GTP-bd_ortho_bundle_sf, GTPase_MTG1	FALSE	FALSE
10	133419480	133419592	MTG1	ENSG00000148824	ENST00000317502	ENSE00003696196	133419480	133419592	10	2	1						IPR030378, IPR027417, IPR023179, IPR016478	G_CP_dom, P-loop_NTPase, GTP-bd_ortho_bundle_sf, GTPase_MTG1	FALSE	FALSE
10	133420026	133420165	MTG1	ENSG00000148824	ENST00000317502	ENSE00001237415	133420026	133422520	11	1	-1						IPR030378, IPR027417, IPR023179, IPR019991, IPR016478	G_CP_dom, P-loop_NTPase, GTP-bd_ortho_bundle_sf, GTP-bd_ribosome_bgen, GTPase_MTG1	FALSE	FALSE
10	133394221	133394332	MTG1	ENSG00000148824	ENST00000432508	ENSE00001152353	133394174	133394332	1	-1	1						IPR027417, IPR023179	P-loop_NTPase, GTP-bd_ortho_bundle_sf	FALSE	FALSE
10	133420026	133420165	MTG1	ENSG00000148824	ENST00000432508	ENSE00002303861	133420026	133420219	9	1	-1						IPR027417, IPR023179	P-loop_NTPase, GTP-bd_ortho_bundle_sf	FALSE	FALSE
10			MTG1	ENSG00000148824	ENST00000477902	ENSE00001849964	133394094	133394184	1	-1	-1				TRUE		IPR030378, IPR027417, IPR023179, IPR016478	G_CP_dom, P-loop_NTPase, GTP-bd_ortho_bundle_sf, GTPase_MTG1	FALSE	FALSE
10	133395724	133395777	MTG1	ENSG00000148824	ENST00000477902	ENSE00003699423	133395713	133395777	2	-1	0						IPR030378, IPR027417, IPR023179, IPR016478	G_CP_dom, P-loop_NTPase, GTP-bd_ortho_bundle_sf, GTPase_MTG1	FALSE	FALSE
10	133420026	133420165	MTG1	ENSG00000148824	ENST00000477902	ENSE00001913115	133420026	133420464	11	1	-1						IPR030378, IPR027417, IPR023179, IPR016478	G_CP_dom, P-loop_NTPase, GTP-bd_ortho_bundle_sf, GTPase_MTG1	FALSE	FALSE
10	132785543	132785948	NKX6-2	ENSG00000148826	ENST00000368592	ENSE00001447509	132785543	132786147	1	-1	1						IPR020479, IPR017970, IPR009057, IPR001356	Homeobox_metazoa, Homeobox_CS, Homeobox-like_sf, Homeobox_dom	FALSE	FALSE
10	132785280	132785452	NKX6-2	ENSG00000148826	ENST00000368592	ENSE00000987628	132785280	132785452	2	1	0						IPR020479, IPR017970, IPR009057, IPR001356	Homeobox_metazoa, Homeobox_CS, Homeobox-like_sf, Homeobox_dom	FALSE	FALSE
10	132784916	132785170	NKX6-2	ENSG00000148826	ENST00000368592	ENSE00001447507	132783181	132785170	3	0	-1						IPR020479, IPR017970, IPR009057, IPR001356	Homeobox_metazoa, Homeobox_CS, Homeobox-like_sf, Homeobox_dom	FALSE	FALSE
10	133379317	133379497	PAOX	ENSG00000148832	ENST00000278060	ENSE00002164654	133379262	133379497	1	-1	1						IPR036188	FAD/NAD-bd_sf	FALSE	FALSE
10	133379999	133380485	PAOX	ENSG00000148832	ENST00000278060	ENSE00003667900	133379999	133380485	2	1	2						IPR036188	FAD/NAD-bd_sf	FALSE	FALSE
10	133381460	133381659	PAOX	ENSG00000148832	ENST00000278060	ENSE00003607381	133381460	133381659	3	2	1						IPR036188	FAD/NAD-bd_sf	FALSE	FALSE
10	133383960	133384212	PAOX	ENSG00000148832	ENST00000278060	ENSE00003561236	133383960	133384212	4	1	2						IPR036188	FAD/NAD-bd_sf	FALSE	FALSE
10	133388956	133389068	PAOX	ENSG00000148832	ENST00000278060	ENSE00003566247	133388956	133389068	5	2	1						IPR036188	FAD/NAD-bd_sf	FALSE	FALSE
10	133389590	133389747	PAOX	ENSG00000148832	ENST00000278060	ENSE00003537478	133389590	133389747	6	1	0						IPR036188	FAD/NAD-bd_sf	FALSE	FALSE
10	133391312	133391455	PAOX	ENSG00000148832	ENST00000278060	ENSE00003499305	133391312	133391694	7	0	-1						IPR036188	FAD/NAD-bd_sf	FALSE	FALSE
10	133379317	133379497	PAOX	ENSG00000148832	ENST00000356306	ENSE00002187107	133379287	133379497	1	-1	1						IPR036188	FAD/NAD-bd_sf	FALSE	FALSE
10	133388956	133389065	PAOX	ENSG00000148832	ENST00000356306	ENSE00003464999	133388956	133389068	4	1	-1						IPR036188	FAD/NAD-bd_sf	FALSE	FALSE
10			PAOX	ENSG00000148832	ENST00000356306	ENSE00003636814	133389590	133389747	5	-1	-1				TRUE
10			PAOX	ENSG00000148832	ENST00000356306	ENSE00002186655	133391312	133391624	6	-1	-1						IPR036188	FAD/NAD-bd_sf	FALSE	FALSE
10	133379317	133379497	PAOX	ENSG00000148832	ENST00000357296	ENSE00002179413	133379261	133379497	1	-1	1						IPR036188	FAD/NAD-bd_sf	FALSE	FALSE
10	133391312	133391538	PAOX	ENSG00000148832	ENST00000357296	ENSE00002152108	133391312	133391654	6	1	-1						IPR036188	FAD/NAD-bd_sf	FALSE	FALSE
10	133381460	133381488	PAOX	ENSG00000148832	ENST00000476834	ENSE00003544969	133381460	133381659	2	1	-1
10			PAOX	ENSG00000148832	ENST00000476834	ENSE00001888218	133382852	133382939	3	-1	-1				TRUE
10			PAOX	ENSG00000148832	ENST00000476834	ENSE00003477853	133383960	133384212	4	-1	-1
10			PAOX	ENSG00000148832	ENST00000483211	ENSE00003500318	133388956	133389068	3	-1	-1
10	104254929	104254962	GSTO1	ENSG00000148834	ENST00000369710	ENSE00001906349	104254710	104254962	1	-1	1						IPR040079, IPR036282, IPR036249, IPR010987, IPR005442, IPR004046	Glutathione_S-Trfase, Glutathione-S-Trfase_C_sf, Thioredoxin-like_sf, Glutathione-S-Trfase_C-like, GST_omega, GST_C	FALSE	FALSE
10	104255163	104255271	GSTO1	ENSG00000148834	ENST00000369710	ENSE00003495115	104255163	104255271	2	1	2						IPR036282, IPR036249, IPR010987, IPR005442, IPR004046	Glutathione-S-Trfase_C_sf, Thioredoxin-like_sf, Glutathione-S-Trfase_C-like, GST_omega, GST_C	FALSE	FALSE
10	104259576	104259798	GSTO1	ENSG00000148834	ENST00000369710	ENSE00003463081	104259576	104259798	3	2	0						IPR036282, IPR036249, IPR010987, IPR005442, IPR004046	Glutathione-S-Trfase_C_sf, Thioredoxin-like_sf, Glutathione-S-Trfase_C-like, GST_omega, GST_C	FALSE	FALSE
10	104266084	104266190	GSTO1	ENSG00000148834	ENST00000369710	ENSE00003536013	104266084	104266190	4	0	2						IPR036282, IPR036249, IPR010987, IPR005442, IPR004046	Glutathione-S-Trfase_C_sf, Thioredoxin-like_sf, Glutathione-S-Trfase_C-like, GST_omega, GST_C	FALSE	FALSE
10	104267252	104267405	GSTO1	ENSG00000148834	ENST00000369710	ENSE00000987657	104267252	104267459	5	2	-1						IPR036282, IPR036249, IPR010987, IPR005442, IPR004046	Glutathione-S-Trfase_C_sf, Thioredoxin-like_sf, Glutathione-S-Trfase_C-like, GST_omega, GST_C	FALSE	FALSE
10	104254929	104254962	GSTO1	ENSG00000148834	ENST00000369713	ENSE00001833010	104254892	104254962	1	-1	1						IPR036282, IPR036249, IPR010987, IPR005442, IPR004046	Glutathione-S-Trfase_C_sf, Thioredoxin-like_sf, Glutathione-S-Trfase_C-like, GST_omega, GST_C	FALSE	FALSE
10	104262979	104263077	GSTO1	ENSG00000148834	ENST00000369713	ENSE00003577111	104262979	104263077	4	0	0						IPR036282, IPR036249, IPR010987, IPR005442, IPR004046	Glutathione-S-Trfase_C_sf, Thioredoxin-like_sf, Glutathione-S-Trfase_C-like, GST_omega, GST_C	FALSE	FALSE
10	104267252	104267405	GSTO1	ENSG00000148834	ENST00000369713	ENSE00001881019	104267252	104267455	6	2	-1						IPR036282, IPR036249, IPR010987, IPR005442, IPR004046	Glutathione-S-Trfase_C_sf, Thioredoxin-like_sf, Glutathione-S-Trfase_C-like, GST_omega, GST_C	FALSE	FALSE
10	104255213	104255271	GSTO1	ENSG00000148834	ENST00000432659	ENSE00003682360	104255163	104255271	1	-1	2						IPR040079, IPR036282, IPR036249, IPR010987, IPR004046	Glutathione_S-Trfase, Glutathione-S-Trfase_C_sf, Thioredoxin-like_sf, Glutathione-S-Trfase_C-like, GST_C	FALSE	FALSE
10	104267252	104267404	GSTO1	ENSG00000148834	ENST00000432659	ENSE00001796337	104267252	104267404	4	2	2						IPR040079, IPR036282, IPR036249, IPR010987, IPR004046	Glutathione_S-Trfase, Glutathione-S-Trfase_C_sf, Thioredoxin-like_sf, Glutathione-S-Trfase_C-like, GST_C	FALSE	FALSE
10	104255213	104255271	GSTO1	ENSG00000148834	ENST00000445155	ENSE00001713421	104254986	104255271	1	-1	2						IPR040079, IPR036282, IPR036249, IPR010987, IPR005442, IPR004046	Glutathione_S-Trfase, Glutathione-S-Trfase_C_sf, Thioredoxin-like_sf, Glutathione-S-Trfase_C-like, GST_omega, GST_C	FALSE	FALSE
10	104267252	104267365	GSTO1	ENSG00000148834	ENST00000445155	ENSE00001799019	104267252	104267365	5	2	2						IPR040079, IPR036282, IPR036249, IPR010987, IPR005442, IPR004046	Glutathione_S-Trfase, Glutathione-S-Trfase_C_sf, Thioredoxin-like_sf, Glutathione-S-Trfase_C-like, GST_omega, GST_C	FALSE	FALSE
10			GSTO1	ENSG00000148834	ENST00000539281	ENSE00002214518	104254194	104254499	1	-1	-1						IPR036282, IPR036249, IPR010987, IPR005442, IPR004046	Glutathione-S-Trfase_C_sf, Thioredoxin-like_sf, Glutathione-S-Trfase_C-like, GST_omega, GST_C	FALSE	FALSE
10	103367990	103368548	TAF5	ENSG00000148835	ENST00000369839	ENSE00001092400	103367976	103368548	1	-1	1						IPR037783, IPR037264, IPR036322, IPR020472, IPR019775, IPR017986, IPR015943, IPR007582, IPR006594	Taf5, TFIID_NTD2_sf, WD40_repeat_dom_sf, G-protein_beta_WD-40_rep, WD40_repeat_CS, WD40_repeat_dom, WD40/YVTN_repeat-like_dom_sf, TFIID_NTD2, LisH	FALSE	FALSE
10	103373358	103373595	TAF5	ENSG00000148835	ENST00000369839	ENSE00001092401	103373358	103373595	2	1	2						IPR037783, IPR037264, IPR036322, IPR020472, IPR019775, IPR017986, IPR015943, IPR007582, IPR006594	Taf5, TFIID_NTD2_sf, WD40_repeat_dom_sf, G-protein_beta_WD-40_rep, WD40_repeat_CS, WD40_repeat_dom, WD40/YVTN_repeat-like_dom_sf, TFIID_NTD2, LisH	FALSE	FALSE
10	103378235	103378550	TAF5	ENSG00000148835	ENST00000369839	ENSE00001092398	103378235	103378550	3	2	0						IPR037783, IPR037264, IPR036322, IPR020472, IPR019775, IPR017986, IPR015943, IPR007582, IPR006594	Taf5, TFIID_NTD2_sf, WD40_repeat_dom_sf, G-protein_beta_WD-40_rep, WD40_repeat_CS, WD40_repeat_dom, WD40/YVTN_repeat-like_dom_sf, TFIID_NTD2, LisH	FALSE	FALSE
10	103379608	103379771	TAF5	ENSG00000148835	ENST00000369839	ENSE00001092399	103379608	103379771	4	0	2						IPR037783, IPR037264, IPR036322, IPR020472, IPR019775, IPR017986, IPR015943, IPR007582, IPR006594	Taf5, TFIID_NTD2_sf, WD40_repeat_dom_sf, G-protein_beta_WD-40_rep, WD40_repeat_CS, WD40_repeat_dom, WD40/YVTN_repeat-like_dom_sf, TFIID_NTD2, LisH	FALSE	FALSE
10	103379884	103380019	TAF5	ENSG00000148835	ENST00000369839	ENSE00001092397	103379884	103380019	5	2	0						IPR037783, IPR037264, IPR036322, IPR020472, IPR019775, IPR017986, IPR015943, IPR007582, IPR006594	Taf5, TFIID_NTD2_sf, WD40_repeat_dom_sf, G-protein_beta_WD-40_rep, WD40_repeat_CS, WD40_repeat_dom, WD40/YVTN_repeat-like_dom_sf, TFIID_NTD2, LisH	FALSE	FALSE
10	103381721	103381841	TAF5	ENSG00000148835	ENST00000369839	ENSE00000987661	103381721	103381841	6	0	1						IPR037783, IPR037264, IPR036322, IPR020472, IPR019775, IPR017986, IPR015943, IPR007582, IPR006594	Taf5, TFIID_NTD2_sf, WD40_repeat_dom_sf, G-protein_beta_WD-40_rep, WD40_repeat_CS, WD40_repeat_dom, WD40/YVTN_repeat-like_dom_sf, TFIID_NTD2, LisH	FALSE	FALSE
10	103383238	103383367	TAF5	ENSG00000148835	ENST00000369839	ENSE00000987662	103383238	103383367	7	1	2						IPR037783, IPR037264, IPR036322, IPR020472, IPR019775, IPR017986, IPR015943, IPR007582, IPR006594	Taf5, TFIID_NTD2_sf, WD40_repeat_dom_sf, G-protein_beta_WD-40_rep, WD40_repeat_CS, WD40_repeat_dom, WD40/YVTN_repeat-like_dom_sf, TFIID_NTD2, LisH	FALSE	FALSE
10	103385326	103385490	TAF5	ENSG00000148835	ENST00000369839	ENSE00000987663	103385326	103385490	8	2	2			TRUE			IPR037783, IPR037264, IPR036322, IPR020472, IPR019775, IPR017986, IPR015943, IPR007582, IPR006594	Taf5, TFIID_NTD2_sf, WD40_repeat_dom_sf, G-protein_beta_WD-40_rep, WD40_repeat_CS, WD40_repeat_dom, WD40/YVTN_repeat-like_dom_sf, TFIID_NTD2, LisH	FALSE	FALSE
10	103387175	103387352	TAF5	ENSG00000148835	ENST00000369839	ENSE00000987664	103387175	103387352	9	2	0						IPR037783, IPR037264, IPR036322, IPR020472, IPR019775, IPR017986, IPR015943, IPR007582, IPR006594	Taf5, TFIID_NTD2_sf, WD40_repeat_dom_sf, G-protein_beta_WD-40_rep, WD40_repeat_CS, WD40_repeat_dom, WD40/YVTN_repeat-like_dom_sf, TFIID_NTD2, LisH	FALSE	FALSE
10	103387521	103387698	TAF5	ENSG00000148835	ENST00000369839	ENSE00000987665	103387521	103387698	10	0	1						IPR037783, IPR037264, IPR036322, IPR020472, IPR019775, IPR017986, IPR015943, IPR007582, IPR006594	Taf5, TFIID_NTD2_sf, WD40_repeat_dom_sf, G-protein_beta_WD-40_rep, WD40_repeat_CS, WD40_repeat_dom, WD40/YVTN_repeat-like_dom_sf, TFIID_NTD2, LisH	FALSE	FALSE
10	103388006	103388223	TAF5	ENSG00000148835	ENST00000369839	ENSE00001917830	103388006	103389065	11	1	-1						IPR037783, IPR037264, IPR036322, IPR020472, IPR019775, IPR017986, IPR015943, IPR007582, IPR006594	Taf5, TFIID_NTD2_sf, WD40_repeat_dom_sf, G-protein_beta_WD-40_rep, WD40_repeat_CS, WD40_repeat_dom, WD40/YVTN_repeat-like_dom_sf, TFIID_NTD2, LisH	FALSE	FALSE
10	102133069	102133221	PPRC1	ENSG00000148840	ENST00000278070	ENSE00002322993	102133040	102133221	1	-1	0						IPR035979, IPR034834, IPR034605, IPR034597, IPR012677	RBD_domain_sf, PRC_RRM, PGC-1, PRC, Nucleotide-bd_a/b_plait_sf	FALSE	FALSE
10	102137850	102138038	PPRC1	ENSG00000148840	ENST00000278070	ENSE00001695787	102137850	102138038	2	0	0	TRUE					IPR035979, IPR034834, IPR034605, IPR034597, IPR012677	RBD_domain_sf, PRC_RRM, PGC-1, PRC, Nucleotide-bd_a/b_plait_sf	FALSE	FALSE
10	102138619	102138765	PPRC1	ENSG00000148840	ENST00000278070	ENSE00000987562	102138619	102138765	3	0	0	TRUE					IPR035979, IPR034834, IPR034605, IPR034597, IPR012677	RBD_domain_sf, PRC_RRM, PGC-1, PRC, Nucleotide-bd_a/b_plait_sf	FALSE	FALSE
10	102138879	102138980	PPRC1	ENSG00000148840	ENST00000278070	ENSE00000933206	102138879	102138980	4	0	0	TRUE					IPR035979, IPR034834, IPR034605, IPR034597, IPR012677	RBD_domain_sf, PRC_RRM, PGC-1, PRC, Nucleotide-bd_a/b_plait_sf	FALSE	FALSE
10	102139100	102142004	PPRC1	ENSG00000148840	ENST00000278070	ENSE00001100780	102139100	102142004	5	0	1						IPR035979, IPR034834, IPR034605, IPR034597, IPR012677	RBD_domain_sf, PRC_RRM, PGC-1, PRC, Nucleotide-bd_a/b_plait_sf	FALSE	FALSE
10	102143045	102143098	PPRC1	ENSG00000148840	ENST00000278070	ENSE00003622260	102143045	102143098	6	1	1		TRUE				IPR035979, IPR034834, IPR034605, IPR034597, IPR012677	RBD_domain_sf, PRC_RRM, PGC-1, PRC, Nucleotide-bd_a/b_plait_sf	FALSE	FALSE
10	102144250	102144307	PPRC1	ENSG00000148840	ENST00000278070	ENSE00003679315	102144250	102144307	7	1	2						IPR035979, IPR034834, IPR034605, IPR034597, IPR012677	RBD_domain_sf, PRC_RRM, PGC-1, PRC, Nucleotide-bd_a/b_plait_sf	FALSE	FALSE
10	102145020	102145090	PPRC1	ENSG00000148840	ENST00000278070	ENSE00001100792	102145020	102145090	8	2	1						IPR035979, IPR034834, IPR034605, IPR034597, IPR012677	RBD_domain_sf, PRC_RRM, PGC-1, PRC, Nucleotide-bd_a/b_plait_sf	FALSE	FALSE
10	102146672	102147392	PPRC1	ENSG00000148840	ENST00000278070	ENSE00001100799	102146672	102147392	9	1	2						IPR035979, IPR034834, IPR034605, IPR034597, IPR012677	RBD_domain_sf, PRC_RRM, PGC-1, PRC, Nucleotide-bd_a/b_plait_sf	FALSE	FALSE
10	102148372	102148521	PPRC1	ENSG00000148840	ENST00000278070	ENSE00003487122	102148372	102148521	10	2	2			TRUE			IPR035979, IPR034834, IPR034605, IPR034597, IPR012677	RBD_domain_sf, PRC_RRM, PGC-1, PRC, Nucleotide-bd_a/b_plait_sf	FALSE	FALSE
10	102148628	102148694	PPRC1	ENSG00000148840	ENST00000278070	ENSE00003610827	102148628	102148694	11	2	0						IPR035979, IPR034834, IPR034605, IPR034597, IPR012677	RBD_domain_sf, PRC_RRM, PGC-1, PRC, Nucleotide-bd_a/b_plait_sf	FALSE	FALSE
10	102148817	102148938	PPRC1	ENSG00000148840	ENST00000278070	ENSE00003495469	102148817	102148938	12	0	2						IPR035979, IPR034834, IPR034605, IPR034597, IPR012677	RBD_domain_sf, PRC_RRM, PGC-1, PRC, Nucleotide-bd_a/b_plait_sf	FALSE	FALSE
10	102149178	102149329	PPRC1	ENSG00000148840	ENST00000278070	ENSE00001100791	102149178	102149329	13	2	1						IPR035979, IPR034834, IPR034605, IPR034597, IPR012677	RBD_domain_sf, PRC_RRM, PGC-1, PRC, Nucleotide-bd_a/b_plait_sf	FALSE	FALSE
10	102149926	102150029	PPRC1	ENSG00000148840	ENST00000278070	ENSE00001813264	102149926	102150333	14	1	-1						IPR035979, IPR034834, IPR034605, IPR034597, IPR012677	RBD_domain_sf, PRC_RRM, PGC-1, PRC, Nucleotide-bd_a/b_plait_sf	FALSE	FALSE
10	102141608	102142004	PPRC1	ENSG00000148840	ENST00000370012	ENSE00001451488	102141492	102142004	1	-1	1						IPR035979, IPR034834, IPR034605, IPR034597, IPR012677	RBD_domain_sf, PRC_RRM, PGC-1, PRC, Nucleotide-bd_a/b_plait_sf	FALSE	FALSE
10	102149926	102150029	PPRC1	ENSG00000148840	ENST00000370012	ENSE00001451487	102149926	102150180	10	1	-1						IPR035979, IPR034834, IPR034605, IPR034597, IPR012677	RBD_domain_sf, PRC_RRM, PGC-1, PRC, Nucleotide-bd_a/b_plait_sf	FALSE	FALSE
10	102133069	102133221	PPRC1	ENSG00000148840	ENST00000413464	ENSE00002207824	102132994	102133221	1	-1	0						IPR035979, IPR034834, IPR034605, IPR034597, IPR012677	RBD_domain_sf, PRC_RRM, PGC-1, PRC, Nucleotide-bd_a/b_plait_sf	FALSE	FALSE
10	102149926	102150029	PPRC1	ENSG00000148840	ENST00000413464	ENSE00001100812	102149926	102150331	12	1	-1						IPR035979, IPR034834, IPR034605, IPR034597, IPR012677	RBD_domain_sf, PRC_RRM, PGC-1, PRC, Nucleotide-bd_a/b_plait_sf	FALSE	FALSE
10			ITPRIP	ENSG00000148841	ENST00000278071	ENSE00001514399	104333627	104333905	1	-1	-1				TRUE		IPR026250, IPR024810	ITPRIP_fam, Mab-21_dom	FALSE	FALSE
10			ITPRIP	ENSG00000148841	ENST00000278071	ENSE00001514398	104333338	104333498	2	-1	-1				TRUE		IPR026250, IPR024810	ITPRIP_fam, Mab-21_dom	FALSE	FALSE
10	104314408	104316051	ITPRIP	ENSG00000148841	ENST00000278071	ENSE00001026131	104309698	104316064	3	-1	-1						IPR026250, IPR024810	ITPRIP_fam, Mab-21_dom	FALSE	FALSE
10			ITPRIP	ENSG00000148841	ENST00000337478	ENSE00001644973	104338246	104338465	1	-1	-1				TRUE		IPR026250, IPR024810	ITPRIP_fam, Mab-21_dom	FALSE	FALSE
10	104314408	104316051	ITPRIP	ENSG00000148841	ENST00000337478	ENSE00001690662	104309700	104316064	2	-1	-1						IPR026250, IPR024810	ITPRIP_fam, Mab-21_dom	FALSE	FALSE
10			ITPRIP	ENSG00000148841	ENST00000358187	ENSE00001450685	104328865	104328924	1	-1	-1				TRUE		IPR026250, IPR024810	ITPRIP_fam, Mab-21_dom	FALSE	FALSE
10	104314408	104316051	ITPRIP	ENSG00000148841	ENST00000358187	ENSE00001376408	104312144	104316064	2	-1	-1						IPR026250, IPR024810	ITPRIP_fam, Mab-21_dom	FALSE	FALSE
10			ITPRIP	ENSG00000148841	ENST00000647721	ENSE00003831525	104338246	104338448	1	-1	-1				TRUE		IPR026250, IPR024810	ITPRIP_fam, Mab-21_dom	FALSE	FALSE
10			ITPRIP	ENSG00000148841	ENST00000647721	ENSE00003839682	104334789	104334997	2	-1	-1				TRUE		IPR026250, IPR024810	ITPRIP_fam, Mab-21_dom	FALSE	FALSE
10	104314408	104316051	ITPRIP	ENSG00000148841	ENST00000647721	ENSE00003837854	104312157	104316064	3	-1	-1						IPR026250, IPR024810	ITPRIP_fam, Mab-21_dom	FALSE	FALSE
10	102918481	102920101	CNNM2	ENSG00000148842	ENST00000369875	ENSE00001949449	102918317	102920101	1	-1	1
10	102927345	102927382	CNNM2	ENSG00000148842	ENST00000369875	ENSE00001369593	102927345	102927618	2	1	-1
10	102918481	102920101	CNNM2	ENSG00000148842	ENST00000369878	ENSE00001788039	102918294	102920101	1	-1	1						IPR002550	CNNM	FALSE	FALSE
10	103049707	103049850	CNNM2	ENSG00000148842	ENST00000369878	ENSE00002517953	103049707	103049850	2	1	1		TRUE				IPR002550	CNNM	FALSE	FALSE
10	103054329	103054466	CNNM2	ENSG00000148842	ENST00000369878	ENSE00001661582	103054329	103054466	3	1	1		TRUE				IPR002550	CNNM	FALSE	FALSE
10	103056795	103056964	CNNM2	ENSG00000148842	ENST00000369878	ENSE00001806333	103056795	103056964	4	1	0						IPR002550	CNNM	FALSE	FALSE
10	103068629	103068722	CNNM2	ENSG00000148842	ENST00000369878	ENSE00000987732	103068629	103068722	5	0	1						IPR002550	CNNM	FALSE	FALSE
10	103071774	103071839	CNNM2	ENSG00000148842	ENST00000369878	ENSE00001025936	103071774	103071839	6	1	1		TRUE				IPR002550	CNNM	FALSE	FALSE
10	103076086	103076270	CNNM2	ENSG00000148842	ENST00000369878	ENSE00003490174	103076086	103076270	7	1	0						IPR002550	CNNM	FALSE	FALSE
10	103076971	103077180	CNNM2	ENSG00000148842	ENST00000369878	ENSE00001288096	103076971	103090222	8	0	-1						IPR002550	CNNM	FALSE	FALSE
10	102918481	102920101	CNNM2	ENSG00000148842	ENST00000433628	ENSE00001135400	102918357	102920101	1	-1	1						IPR018490, IPR002550	cNMP-bd-like, CNNM	FALSE	FALSE
10	103076971	103077180	CNNM2	ENSG00000148842	ENST00000433628	ENSE00001630489	103076971	103078351	7	0	-1						IPR018490, IPR002550	cNMP-bd-like, CNNM	FALSE	FALSE
10	103398427	103398528	PDCD11	ENSG00000148843	ENST00000369797	ENSE00003505969	103398416	103398528	2	-1	0						IPR022967, IPR013026, IPR012340, IPR011990, IPR008847, IPR003107	S1_dom, TPR-contain_dom, NA-bd_OB-fold, TPR-like_helical_dom_sf, Suf, HAT	FALSE	FALSE
10	103400397	103400528	PDCD11	ENSG00000148843	ENST00000369797	ENSE00003683824	103400397	103400528	3	0	0	TRUE					IPR022967, IPR013026, IPR012340, IPR011990, IPR008847, IPR003107	S1_dom, TPR-contain_dom, NA-bd_OB-fold, TPR-like_helical_dom_sf, Suf, HAT	FALSE	FALSE
10	103403118	103403285	PDCD11	ENSG00000148843	ENST00000369797	ENSE00003649254	103403118	103403285	4	0	0	TRUE					IPR022967, IPR013026, IPR012340, IPR011990, IPR008847, IPR003107	S1_dom, TPR-contain_dom, NA-bd_OB-fold, TPR-like_helical_dom_sf, Suf, HAT	FALSE	FALSE
10	103405022	103405183	PDCD11	ENSG00000148843	ENST00000369797	ENSE00003492214	103405022	103405183	5	0	0	TRUE					IPR022967, IPR013026, IPR012340, IPR011990, IPR008847, IPR003107	S1_dom, TPR-contain_dom, NA-bd_OB-fold, TPR-like_helical_dom_sf, Suf, HAT	FALSE	FALSE
10	103405985	103406108	PDCD11	ENSG00000148843	ENST00000369797	ENSE00000987739	103405985	103406108	6	0	1						IPR022967, IPR013026, IPR012340, IPR011990, IPR008847, IPR003107	S1_dom, TPR-contain_dom, NA-bd_OB-fold, TPR-like_helical_dom_sf, Suf, HAT	FALSE	FALSE
10	103406609	103406790	PDCD11	ENSG00000148843	ENST00000369797	ENSE00000987740	103406609	103406790	7	1	0						IPR022967, IPR013026, IPR012340, IPR011990, IPR008847, IPR003107	S1_dom, TPR-contain_dom, NA-bd_OB-fold, TPR-like_helical_dom_sf, Suf, HAT	FALSE	FALSE
10	103409699	103409806	PDCD11	ENSG00000148843	ENST00000369797	ENSE00000987741	103409699	103409806	8	0	0	TRUE					IPR022967, IPR013026, IPR012340, IPR011990, IPR008847, IPR003107	S1_dom, TPR-contain_dom, NA-bd_OB-fold, TPR-like_helical_dom_sf, Suf, HAT	FALSE	FALSE
10	103413116	103413322	PDCD11	ENSG00000148843	ENST00000369797	ENSE00000987742	103413116	103413322	9	0	0	TRUE					IPR022967, IPR013026, IPR012340, IPR011990, IPR008847, IPR003107	S1_dom, TPR-contain_dom, NA-bd_OB-fold, TPR-like_helical_dom_sf, Suf, HAT	FALSE	FALSE
10	103413966	103414090	PDCD11	ENSG00000148843	ENST00000369797	ENSE00000987743	103413966	103414090	10	0	2						IPR022967, IPR013026, IPR012340, IPR011990, IPR008847, IPR003107	S1_dom, TPR-contain_dom, NA-bd_OB-fold, TPR-like_helical_dom_sf, Suf, HAT	FALSE	FALSE
10	103414270	103414330	PDCD11	ENSG00000148843	ENST00000369797	ENSE00000987744	103414270	103414330	11	2	0						IPR022967, IPR013026, IPR012340, IPR011990, IPR008847, IPR003107	S1_dom, TPR-contain_dom, NA-bd_OB-fold, TPR-like_helical_dom_sf, Suf, HAT	FALSE	FALSE
10	103415005	103415151	PDCD11	ENSG00000148843	ENST00000369797	ENSE00000987745	103415005	103415151	12	0	0	TRUE					IPR022967, IPR013026, IPR012340, IPR011990, IPR008847, IPR003107	S1_dom, TPR-contain_dom, NA-bd_OB-fold, TPR-like_helical_dom_sf, Suf, HAT	FALSE	FALSE
10	103416491	103416742	PDCD11	ENSG00000148843	ENST00000369797	ENSE00000987746	103416491	103416742	13	0	0	TRUE					IPR022967, IPR013026, IPR012340, IPR011990, IPR008847, IPR003107	S1_dom, TPR-contain_dom, NA-bd_OB-fold, TPR-like_helical_dom_sf, Suf, HAT	FALSE	FALSE
10	103417792	103417932	PDCD11	ENSG00000148843	ENST00000369797	ENSE00000987747	103417792	103417932	14	0	0	TRUE					IPR022967, IPR013026, IPR012340, IPR011990, IPR008847, IPR003107	S1_dom, TPR-contain_dom, NA-bd_OB-fold, TPR-like_helical_dom_sf, Suf, HAT	FALSE	FALSE
10	103418440	103418634	PDCD11	ENSG00000148843	ENST00000369797	ENSE00001025997	103418440	103418634	15	0	0	TRUE					IPR022967, IPR013026, IPR012340, IPR011990, IPR008847, IPR003107	S1_dom, TPR-contain_dom, NA-bd_OB-fold, TPR-like_helical_dom_sf, Suf, HAT	FALSE	FALSE
10	103419538	103419708	PDCD11	ENSG00000148843	ENST00000369797	ENSE00000987749	103419538	103419708	16	0	0	TRUE					IPR022967, IPR013026, IPR012340, IPR011990, IPR008847, IPR003107	S1_dom, TPR-contain_dom, NA-bd_OB-fold, TPR-like_helical_dom_sf, Suf, HAT	FALSE	FALSE
10	103421348	103421567	PDCD11	ENSG00000148843	ENST00000369797	ENSE00001092404	103421348	103421567	17	0	1						IPR022967, IPR013026, IPR012340, IPR011990, IPR008847, IPR003107	S1_dom, TPR-contain_dom, NA-bd_OB-fold, TPR-like_helical_dom_sf, Suf, HAT	FALSE	FALSE
10	103422988	103423137	PDCD11	ENSG00000148843	ENST00000369797	ENSE00001092406	103422988	103423137	18	1	1		TRUE				IPR022967, IPR013026, IPR012340, IPR011990, IPR008847, IPR003107	S1_dom, TPR-contain_dom, NA-bd_OB-fold, TPR-like_helical_dom_sf, Suf, HAT	FALSE	FALSE
10	103423543	103423658	PDCD11	ENSG00000148843	ENST00000369797	ENSE00001092405	103423543	103423658	19	1	0						IPR022967, IPR013026, IPR012340, IPR011990, IPR008847, IPR003107	S1_dom, TPR-contain_dom, NA-bd_OB-fold, TPR-like_helical_dom_sf, Suf, HAT	FALSE	FALSE
10	103424984	103425525	PDCD11	ENSG00000148843	ENST00000369797	ENSE00001026013	103424984	103425525	20	0	2						IPR022967, IPR013026, IPR012340, IPR011990, IPR008847, IPR003107	S1_dom, TPR-contain_dom, NA-bd_OB-fold, TPR-like_helical_dom_sf, Suf, HAT	FALSE	FALSE
10	103427329	103427391	PDCD11	ENSG00000148843	ENST00000369797	ENSE00001025995	103427329	103427391	21	2	2			TRUE			IPR022967, IPR013026, IPR012340, IPR011990, IPR008847, IPR003107	S1_dom, TPR-contain_dom, NA-bd_OB-fold, TPR-like_helical_dom_sf, Suf, HAT	FALSE	FALSE
10	103432129	103432234	PDCD11	ENSG00000148843	ENST00000369797	ENSE00001026002	103432129	103432234	22	2	0						IPR022967, IPR013026, IPR012340, IPR011990, IPR008847, IPR003107	S1_dom, TPR-contain_dom, NA-bd_OB-fold, TPR-like_helical_dom_sf, Suf, HAT	FALSE	FALSE
10	103433948	103434037	PDCD11	ENSG00000148843	ENST00000369797	ENSE00001026016	103433948	103434037	23	0	0	TRUE					IPR022967, IPR013026, IPR012340, IPR011990, IPR008847, IPR003107	S1_dom, TPR-contain_dom, NA-bd_OB-fold, TPR-like_helical_dom_sf, Suf, HAT	FALSE	FALSE
10	103434248	103434350	PDCD11	ENSG00000148843	ENST00000369797	ENSE00001026007	103434248	103434350	24	0	1						IPR022967, IPR013026, IPR012340, IPR011990, IPR008847, IPR003107	S1_dom, TPR-contain_dom, NA-bd_OB-fold, TPR-like_helical_dom_sf, Suf, HAT	FALSE	FALSE
10	103434798	103434975	PDCD11	ENSG00000148843	ENST00000369797	ENSE00001026009	103434798	103434975	25	1	2						IPR022967, IPR013026, IPR012340, IPR011990, IPR008847, IPR003107	S1_dom, TPR-contain_dom, NA-bd_OB-fold, TPR-like_helical_dom_sf, Suf, HAT	FALSE	FALSE
10	103438015	103438071	PDCD11	ENSG00000148843	ENST00000369797	ENSE00001026012	103438015	103438071	26	2	2			TRUE			IPR022967, IPR013026, IPR012340, IPR011990, IPR008847, IPR003107	S1_dom, TPR-contain_dom, NA-bd_OB-fold, TPR-like_helical_dom_sf, Suf, HAT	FALSE	FALSE
10	103438686	103438808	PDCD11	ENSG00000148843	ENST00000369797	ENSE00001026008	103438686	103438808	27	2	2			TRUE			IPR022967, IPR013026, IPR012340, IPR011990, IPR008847, IPR003107	S1_dom, TPR-contain_dom, NA-bd_OB-fold, TPR-like_helical_dom_sf, Suf, HAT	FALSE	FALSE
10	103439746	103439868	PDCD11	ENSG00000148843	ENST00000369797	ENSE00001025998	103439746	103439868	28	2	2			TRUE			IPR022967, IPR013026, IPR012340, IPR011990, IPR008847, IPR003107	S1_dom, TPR-contain_dom, NA-bd_OB-fold, TPR-like_helical_dom_sf, Suf, HAT	FALSE	FALSE
10	103440290	103440581	PDCD11	ENSG00000148843	ENST00000369797	ENSE00001026011	103440290	103440581	29	2	0						IPR022967, IPR013026, IPR012340, IPR011990, IPR008847, IPR003107	S1_dom, TPR-contain_dom, NA-bd_OB-fold, TPR-like_helical_dom_sf, Suf, HAT	FALSE	FALSE
10	103440734	103440850	PDCD11	ENSG00000148843	ENST00000369797	ENSE00001026014	103440734	103440850	30	0	0	TRUE					IPR022967, IPR013026, IPR012340, IPR011990, IPR008847, IPR003107	S1_dom, TPR-contain_dom, NA-bd_OB-fold, TPR-like_helical_dom_sf, Suf, HAT	FALSE	FALSE
10	103441826	103441975	PDCD11	ENSG00000148843	ENST00000369797	ENSE00001026006	103441826	103441975	31	0	0	TRUE					IPR022967, IPR013026, IPR012340, IPR011990, IPR008847, IPR003107	S1_dom, TPR-contain_dom, NA-bd_OB-fold, TPR-like_helical_dom_sf, Suf, HAT	FALSE	FALSE
10	103442213	103442460	PDCD11	ENSG00000148843	ENST00000369797	ENSE00001026005	103442213	103442460	32	0	2						IPR022967, IPR013026, IPR012340, IPR011990, IPR008847, IPR003107	S1_dom, TPR-contain_dom, NA-bd_OB-fold, TPR-like_helical_dom_sf, Suf, HAT	FALSE	FALSE
10	103443165	103443333	PDCD11	ENSG00000148843	ENST00000369797	ENSE00001026000	103443165	103443333	33	2	0						IPR022967, IPR013026, IPR012340, IPR011990, IPR008847, IPR003107	S1_dom, TPR-contain_dom, NA-bd_OB-fold, TPR-like_helical_dom_sf, Suf, HAT	FALSE	FALSE
10	103443915	103444068	PDCD11	ENSG00000148843	ENST00000369797	ENSE00001026003	103443915	103444068	34	0	1						IPR022967, IPR013026, IPR012340, IPR011990, IPR008847, IPR003107	S1_dom, TPR-contain_dom, NA-bd_OB-fold, TPR-like_helical_dom_sf, Suf, HAT	FALSE	FALSE
10	103444517	103444682	PDCD11	ENSG00000148843	ENST00000369797	ENSE00001025994	103444517	103444682	35	1	2						IPR022967, IPR013026, IPR012340, IPR011990, IPR008847, IPR003107	S1_dom, TPR-contain_dom, NA-bd_OB-fold, TPR-like_helical_dom_sf, Suf, HAT	FALSE	FALSE
10	103445378	103445549	PDCD11	ENSG00000148843	ENST00000369797	ENSE00001450934	103445378	103446294	36	2	-1						IPR022967, IPR013026, IPR012340, IPR011990, IPR008847, IPR003107	S1_dom, TPR-contain_dom, NA-bd_OB-fold, TPR-like_helical_dom_sf, Suf, HAT	FALSE	FALSE
10			PDCD11	ENSG00000148843	ENST00000649849	ENSE00003831406	103396626	103396730	1	-1	-1						IPR022967, IPR013026, IPR012340, IPR011990, IPR008847, IPR003107	S1_dom, TPR-contain_dom, NA-bd_OB-fold, TPR-like_helical_dom_sf, Suf, HAT	FALSE	FALSE
10	103442210	103442460	PDCD11	ENSG00000148843	ENST00000649849	ENSE00003833840	103442210	103442460	32	0	2						IPR022967, IPR013026, IPR012340, IPR011990, IPR008847, IPR003107	S1_dom, TPR-contain_dom, NA-bd_OB-fold, TPR-like_helical_dom_sf, Suf, HAT	FALSE	FALSE
10	103445378	103445549	PDCD11	ENSG00000148843	ENST00000649849	ENSE00003839825	103445378	103446281	36	2	-1						IPR022967, IPR013026, IPR012340, IPR011990, IPR008847, IPR003107	S1_dom, TPR-contain_dom, NA-bd_OB-fold, TPR-like_helical_dom_sf, Suf, HAT	FALSE	FALSE
10	126388058	126388145	ADAM12	ENSG00000148848	ENST00000368676	ENSE00001619808	126388058	126388455	1	-1	1						IPR036436, IPR034027, IPR024079, IPR018358, IPR006586, IPR002870, IPR001762, IPR001590	Disintegrin_dom_sf, Reprolysin_adamalysin, MetalloPept_cat_dom_sf, Disintegrin_CS, ADAM_Cys-rich, Peptidase_M12B_N, Disintegrin_dom, Peptidase_M12B	FALSE	FALSE
10	126330412	126330509	ADAM12	ENSG00000148848	ENST00000368676	ENSE00001191046	126330412	126330509	2	1	0						IPR036436, IPR034027, IPR024079, IPR018358, IPR006586, IPR002870, IPR001762, IPR001590	Disintegrin_dom_sf, Reprolysin_adamalysin, MetalloPept_cat_dom_sf, Disintegrin_CS, ADAM_Cys-rich, Peptidase_M12B_N, Disintegrin_dom, Peptidase_M12B	FALSE	FALSE
10	126278915	126278988	ADAM12	ENSG00000148848	ENST00000368676	ENSE00001016209	126278915	126278988	3	0	2						IPR036436, IPR034027, IPR024079, IPR018358, IPR006586, IPR002870, IPR001762, IPR001590	Disintegrin_dom_sf, Reprolysin_adamalysin, MetalloPept_cat_dom_sf, Disintegrin_CS, ADAM_Cys-rich, Peptidase_M12B_N, Disintegrin_dom, Peptidase_M12B	FALSE	FALSE
10	126155218	126155305	ADAM12	ENSG00000148848	ENST00000368676	ENSE00001382491	126155218	126155305	4	2	0						IPR036436, IPR034027, IPR024079, IPR018358, IPR006586, IPR002870, IPR001762, IPR001590	Disintegrin_dom_sf, Reprolysin_adamalysin, MetalloPept_cat_dom_sf, Disintegrin_CS, ADAM_Cys-rich, Peptidase_M12B_N, Disintegrin_dom, Peptidase_M12B	FALSE	FALSE
10	126135584	126135660	ADAM12	ENSG00000148848	ENST00000368676	ENSE00001384099	126135584	126135660	5	0	2						IPR036436, IPR034027, IPR024079, IPR018358, IPR006586, IPR002870, IPR001762, IPR001590	Disintegrin_dom_sf, Reprolysin_adamalysin, MetalloPept_cat_dom_sf, Disintegrin_CS, ADAM_Cys-rich, Peptidase_M12B_N, Disintegrin_dom, Peptidase_M12B	FALSE	FALSE
10	126118038	126118224	ADAM12	ENSG00000148848	ENST00000368676	ENSE00000987786	126118038	126118224	6	2	0						IPR036436, IPR034027, IPR024079, IPR018358, IPR006586, IPR002870, IPR001762, IPR001590	Disintegrin_dom_sf, Reprolysin_adamalysin, MetalloPept_cat_dom_sf, Disintegrin_CS, ADAM_Cys-rich, Peptidase_M12B_N, Disintegrin_dom, Peptidase_M12B	FALSE	FALSE
10	126109775	126109840	ADAM12	ENSG00000148848	ENST00000368676	ENSE00000987787	126109775	126109840	7	0	0	TRUE					IPR036436, IPR034027, IPR024079, IPR018358, IPR006586, IPR002870, IPR001762, IPR001590	Disintegrin_dom_sf, Reprolysin_adamalysin, MetalloPept_cat_dom_sf, Disintegrin_CS, ADAM_Cys-rich, Peptidase_M12B_N, Disintegrin_dom, Peptidase_M12B	FALSE	FALSE
10	126108593	126108664	ADAM12	ENSG00000148848	ENST00000368676	ENSE00003670886	126108593	126108664	8	0	0	TRUE					IPR036436, IPR034027, IPR024079, IPR018358, IPR006586, IPR002870, IPR001762, IPR001590	Disintegrin_dom_sf, Reprolysin_adamalysin, MetalloPept_cat_dom_sf, Disintegrin_CS, ADAM_Cys-rich, Peptidase_M12B_N, Disintegrin_dom, Peptidase_M12B	FALSE	FALSE
10	126101072	126101241	ADAM12	ENSG00000148848	ENST00000368676	ENSE00001016215	126101072	126101241	9	0	2						IPR036436, IPR034027, IPR024079, IPR018358, IPR006586, IPR002870, IPR001762, IPR001590	Disintegrin_dom_sf, Reprolysin_adamalysin, MetalloPept_cat_dom_sf, Disintegrin_CS, ADAM_Cys-rich, Peptidase_M12B_N, Disintegrin_dom, Peptidase_M12B	FALSE	FALSE
10	126098416	126098500	ADAM12	ENSG00000148848	ENST00000368676	ENSE00000987790	126098416	126098500	10	2	0						IPR036436, IPR034027, IPR024079, IPR018358, IPR006586, IPR002870, IPR001762, IPR001590	Disintegrin_dom_sf, Reprolysin_adamalysin, MetalloPept_cat_dom_sf, Disintegrin_CS, ADAM_Cys-rich, Peptidase_M12B_N, Disintegrin_dom, Peptidase_M12B	FALSE	FALSE
10	126093985	126094133	ADAM12	ENSG00000148848	ENST00000368676	ENSE00001370088	126093985	126094133	11	0	2						IPR036436, IPR034027, IPR024079, IPR018358, IPR006586, IPR002870, IPR001762, IPR001590	Disintegrin_dom_sf, Reprolysin_adamalysin, MetalloPept_cat_dom_sf, Disintegrin_CS, ADAM_Cys-rich, Peptidase_M12B_N, Disintegrin_dom, Peptidase_M12B	FALSE	FALSE
10	126071477	126071654	ADAM12	ENSG00000148848	ENST00000368676	ENSE00000987792	126071477	126071654	12	2	0						IPR036436, IPR034027, IPR024079, IPR018358, IPR006586, IPR002870, IPR001762, IPR001590	Disintegrin_dom_sf, Reprolysin_adamalysin, MetalloPept_cat_dom_sf, Disintegrin_CS, ADAM_Cys-rich, Peptidase_M12B_N, Disintegrin_dom, Peptidase_M12B	FALSE	FALSE
10	126066717	126066806	ADAM12	ENSG00000148848	ENST00000368676	ENSE00003493807	126066717	126066806	13	0	0	TRUE					IPR036436, IPR034027, IPR024079, IPR018358, IPR006586, IPR002870, IPR001762, IPR001590	Disintegrin_dom_sf, Reprolysin_adamalysin, MetalloPept_cat_dom_sf, Disintegrin_CS, ADAM_Cys-rich, Peptidase_M12B_N, Disintegrin_dom, Peptidase_M12B	FALSE	FALSE
10	126064806	126065001	ADAM12	ENSG00000148848	ENST00000368676	ENSE00003562372	126064806	126065001	14	0	1						IPR036436, IPR034027, IPR024079, IPR018358, IPR006586, IPR002870, IPR001762, IPR001590	Disintegrin_dom_sf, Reprolysin_adamalysin, MetalloPept_cat_dom_sf, Disintegrin_CS, ADAM_Cys-rich, Peptidase_M12B_N, Disintegrin_dom, Peptidase_M12B	FALSE	FALSE
10	126049561	126049669	ADAM12	ENSG00000148848	ENST00000368676	ENSE00001099930	126049561	126049669	15	1	2						IPR036436, IPR034027, IPR024079, IPR018358, IPR006586, IPR002870, IPR001762, IPR001590	Disintegrin_dom_sf, Reprolysin_adamalysin, MetalloPept_cat_dom_sf, Disintegrin_CS, ADAM_Cys-rich, Peptidase_M12B_N, Disintegrin_dom, Peptidase_M12B	FALSE	FALSE
10	126049253	126049451	ADAM12	ENSG00000148848	ENST00000368676	ENSE00001099950	126049253	126049451	16	2	0						IPR036436, IPR034027, IPR024079, IPR018358, IPR006586, IPR002870, IPR001762, IPR001590	Disintegrin_dom_sf, Reprolysin_adamalysin, MetalloPept_cat_dom_sf, Disintegrin_CS, ADAM_Cys-rich, Peptidase_M12B_N, Disintegrin_dom, Peptidase_M12B	FALSE	FALSE
10	126046055	126046132	ADAM12	ENSG00000148848	ENST00000368676	ENSE00001016219	126046055	126046132	17	0	0	TRUE					IPR036436, IPR034027, IPR024079, IPR018358, IPR006586, IPR002870, IPR001762, IPR001590	Disintegrin_dom_sf, Reprolysin_adamalysin, MetalloPept_cat_dom_sf, Disintegrin_CS, ADAM_Cys-rich, Peptidase_M12B_N, Disintegrin_dom, Peptidase_M12B	FALSE	FALSE
10	126043040	126043148	ADAM12	ENSG00000148848	ENST00000368676	ENSE00001016214	126043040	126043148	18	0	1						IPR036436, IPR034027, IPR024079, IPR018358, IPR006586, IPR002870, IPR001762, IPR001590	Disintegrin_dom_sf, Reprolysin_adamalysin, MetalloPept_cat_dom_sf, Disintegrin_CS, ADAM_Cys-rich, Peptidase_M12B_N, Disintegrin_dom, Peptidase_M12B	FALSE	FALSE
10	126042132	126042235	ADAM12	ENSG00000148848	ENST00000368676	ENSE00001447734	126041346	126042235	19	1	-1						IPR036436, IPR034027, IPR024079, IPR018358, IPR006586, IPR002870, IPR001762, IPR001590	Disintegrin_dom_sf, Reprolysin_adamalysin, MetalloPept_cat_dom_sf, Disintegrin_CS, ADAM_Cys-rich, Peptidase_M12B_N, Disintegrin_dom, Peptidase_M12B	FALSE	FALSE
10	126039294	126039429	ADAM12	ENSG00000148848	ENST00000368679	ENSE00001190983	126039294	126039429	19	1	2						IPR036436, IPR034027, IPR024079, IPR018358, IPR006586, IPR002870, IPR001762, IPR001590	Disintegrin_dom_sf, Reprolysin_adamalysin, MetalloPept_cat_dom_sf, Disintegrin_CS, ADAM_Cys-rich, Peptidase_M12B_N, Disintegrin_dom, Peptidase_M12B	FALSE	FALSE
10	126038241	126038349	ADAM12	ENSG00000148848	ENST00000368679	ENSE00001016207	126038241	126038349	20	2	0						IPR036436, IPR034027, IPR024079, IPR018358, IPR006586, IPR002870, IPR001762, IPR001590	Disintegrin_dom_sf, Reprolysin_adamalysin, MetalloPept_cat_dom_sf, Disintegrin_CS, ADAM_Cys-rich, Peptidase_M12B_N, Disintegrin_dom, Peptidase_M12B	FALSE	FALSE
10	126036146	126036325	ADAM12	ENSG00000148848	ENST00000368679	ENSE00001016218	126036146	126036325	21	0	0	TRUE					IPR036436, IPR034027, IPR024079, IPR018358, IPR006586, IPR002870, IPR001762, IPR001590	Disintegrin_dom_sf, Reprolysin_adamalysin, MetalloPept_cat_dom_sf, Disintegrin_CS, ADAM_Cys-rich, Peptidase_M12B_N, Disintegrin_dom, Peptidase_M12B	FALSE	FALSE
10	126019695	126019825	ADAM12	ENSG00000148848	ENST00000368679	ENSE00001191056	126019695	126019825	22	0	2						IPR036436, IPR034027, IPR024079, IPR018358, IPR006586, IPR002870, IPR001762, IPR001590	Disintegrin_dom_sf, Reprolysin_adamalysin, MetalloPept_cat_dom_sf, Disintegrin_CS, ADAM_Cys-rich, Peptidase_M12B_N, Disintegrin_dom, Peptidase_M12B	FALSE	FALSE
10	126017279	126017339	ADAM12	ENSG00000148848	ENST00000368679	ENSE00001897502	126012381	126017339	23	2	-1						IPR036436, IPR034027, IPR024079, IPR018358, IPR006586, IPR002870, IPR001762, IPR001590	Disintegrin_dom_sf, Reprolysin_adamalysin, MetalloPept_cat_dom_sf, Disintegrin_CS, ADAM_Cys-rich, Peptidase_M12B_N, Disintegrin_dom, Peptidase_M12B	FALSE	FALSE
10	126155227	126155305	ADAM12	ENSG00000148848	ENST00000448723	ENSE00003491013	126155227	126155305	4	2	0						IPR024079, IPR002870	MetalloPept_cat_dom_sf, Peptidase_M12B_N	FALSE	FALSE
10	126101148	126101241	ADAM12	ENSG00000148848	ENST00000448723	ENSE00001787888	126101148	126101241	9	0	1						IPR024079, IPR002870	MetalloPept_cat_dom_sf, Peptidase_M12B_N	FALSE	FALSE
10	119527306	119527449	RGS10	ENSG00000148908	ENST00000369101	ENSE00001448806	119527306	119527477	1	-1	0						IPR037879, IPR036305, IPR024066	RGS10_RGS, RGS_sf, RGS_subdom1/3	FALSE	FALSE
10	119526032	119526118	RGS10	ENSG00000148908	ENST00000369101	ENSE00000988020	119526032	119526118	2	0	0	TRUE					IPR037879, IPR036305, IPR024066	RGS10_RGS, RGS_sf, RGS_subdom1/3	FALSE	FALSE
10	119515509	119515652	RGS10	ENSG00000148908	ENST00000369101	ENSE00000988021	119515509	119515652	3	0	0	TRUE					IPR037879, IPR036305, IPR024066	RGS10_RGS, RGS_sf, RGS_subdom1/3	FALSE	FALSE
10	119500113	119500259	RGS10	ENSG00000148908	ENST00000369101	ENSE00001955073	119499925	119500259	4	0	-1						IPR037879, IPR036305, IPR024066	RGS10_RGS, RGS_sf, RGS_subdom1/3	FALSE	FALSE
10	119542590	119542638	RGS10	ENSG00000148908	ENST00000369103	ENSE00001429158	119542590	119542719	1	-1	1						IPR037879, IPR036305, IPR024066	RGS10_RGS, RGS_sf, RGS_subdom1/3	FALSE	FALSE
10	119527306	119527424	RGS10	ENSG00000148908	ENST00000369103	ENSE00001095534	119527306	119527424	2	1	0						IPR037879, IPR036305, IPR024066	RGS10_RGS, RGS_sf, RGS_subdom1/3	FALSE	FALSE
10	119500113	119500259	RGS10	ENSG00000148908	ENST00000369103	ENSE00003843858	119499817	119500259	5	0	-1						IPR037879, IPR036305, IPR024066	RGS10_RGS, RGS_sf, RGS_subdom1/3	FALSE	FALSE
10	119536464	119536470	RGS10	ENSG00000148908	ENST00000392865	ENSE00001513398	119536464	119536533	1	-1	1						IPR037879, IPR036305, IPR024066	RGS10_RGS, RGS_sf, RGS_subdom1/3	FALSE	FALSE
10	119500113	119500259	RGS10	ENSG00000148908	ENST00000392865	ENSE00001448809	119499828	119500259	5	0	-1						IPR037879, IPR036305, IPR024066	RGS10_RGS, RGS_sf, RGS_subdom1/3	FALSE	FALSE
10			MKX	ENSG00000150051	ENST00000375790	ENSE00001468400	27745707	27746060	1	-1	-1				TRUE		IPR017970, IPR009057, IPR008422	Homeobox_CS, Homeobox-like_sf, Homeobox_KN_domain	FALSE	FALSE
10	27743228	27743415	MKX	ENSG00000150051	ENST00000375790	ENSE00001468397	27743228	27743494	2	-1	2						IPR017970, IPR009057, IPR008422	Homeobox_CS, Homeobox-like_sf, Homeobox_KN_domain	FALSE	FALSE
10	27741345	27741504	MKX	ENSG00000150051	ENST00000375790	ENSE00003889760	27741345	27741504	3	2	0						IPR017970, IPR009057, IPR008422	Homeobox_CS, Homeobox-like_sf, Homeobox_KN_domain	FALSE	FALSE
10	27735221	27735374	MKX	ENSG00000150051	ENST00000375790	ENSE00003890433	27735221	27735374	4	0	1						IPR017970, IPR009057, IPR008422	Homeobox_CS, Homeobox-like_sf, Homeobox_KN_domain	FALSE	FALSE
10	27734456	27734791	MKX	ENSG00000150051	ENST00000375790	ENSE00003893897	27734456	27734791	5	1	1		TRUE				IPR017970, IPR009057, IPR008422	Homeobox_CS, Homeobox-like_sf, Homeobox_KN_domain	FALSE	FALSE
10	27675521	27675554	MKX	ENSG00000150051	ENST00000375790	ENSE00003888782	27675521	27675554	6	1	2						IPR017970, IPR009057, IPR008422	Homeobox_CS, Homeobox-like_sf, Homeobox_KN_domain	FALSE	FALSE
10	27675229	27675415	MKX	ENSG00000150051	ENST00000375790	ENSE00001766747	27672875	27675415	7	2	-1						IPR017970, IPR009057, IPR008422	Homeobox_CS, Homeobox-like_sf, Homeobox_KN_domain	FALSE	FALSE
10			MKX	ENSG00000150051	ENST00000419761	ENSE00001700604	27745707	27745819	1	-1	-1				TRUE		IPR017970, IPR009057, IPR008422	Homeobox_CS, Homeobox-like_sf, Homeobox_KN_domain	FALSE	FALSE
10	27743228	27743415	MKX	ENSG00000150051	ENST00000419761	ENSE00001649488	27743228	27743497	2	-1	2						IPR017970, IPR009057, IPR008422	Homeobox_CS, Homeobox-like_sf, Homeobox_KN_domain	FALSE	FALSE
10	27675229	27675415	MKX	ENSG00000150051	ENST00000419761	ENSE00003841930	27672874	27675415	7	2	-1						IPR017970, IPR009057, IPR008422	Homeobox_CS, Homeobox-like_sf, Homeobox_KN_domain	FALSE	FALSE
10	27743228	27743415	MKX	ENSG00000150051	ENST00000460919	ENSE00001859070	27743228	27743545	1	-1	2						IPR017970, IPR009057, IPR008422	Homeobox_CS, Homeobox-like_sf, Homeobox_KN_domain	FALSE	FALSE
10	27718563	27718596	MKX	ENSG00000150051	ENST00000460919	ENSE00001900485	27718563	27718596	5	1	2						IPR017970, IPR009057, IPR008422	Homeobox_CS, Homeobox-like_sf, Homeobox_KN_domain	FALSE	FALSE
10			MPP7	ENSG00000150054	ENST00000337532	ENSE00001748468	28280100	28280142	1	-1	-1						IPR036892, IPR036034, IPR036028, IPR035599, IPR027417, IPR020590, IPR014775, IPR008145, IPR008144, IPR004172, IPR001478	L27_dom_sf, PDZ_sf, SH3-like_dom_sf, MPP7_SH3, P-loop_NTPase, Guanylate_kinase_CS, L27_C, GK/Ca_channel_bsu, Guanylate_kin-like_dom, L27_dom, PDZ	FALSE	FALSE
10	28238568	28238604	MPP7	ENSG00000150054	ENST00000337532	ENSE00003581254	28238568	28238735	3	-1	1						IPR036892, IPR036034, IPR036028, IPR035599, IPR027417, IPR020590, IPR014775, IPR008145, IPR008144, IPR004172, IPR001478	L27_dom_sf, PDZ_sf, SH3-like_dom_sf, MPP7_SH3, P-loop_NTPase, Guanylate_kinase_CS, L27_C, GK/Ca_channel_bsu, Guanylate_kin-like_dom, L27_dom, PDZ	FALSE	FALSE
10	28202153	28202271	MPP7	ENSG00000150054	ENST00000337532	ENSE00003586244	28202153	28202271	4	1	0						IPR036892, IPR036034, IPR036028, IPR035599, IPR027417, IPR020590, IPR014775, IPR008145, IPR008144, IPR004172, IPR001478	L27_dom_sf, PDZ_sf, SH3-like_dom_sf, MPP7_SH3, P-loop_NTPase, Guanylate_kinase_CS, L27_C, GK/Ca_channel_bsu, Guanylate_kin-like_dom, L27_dom, PDZ	FALSE	FALSE
10	28149982	28150059	MPP7	ENSG00000150054	ENST00000337532	ENSE00003663142	28149982	28150059	5	0	0	TRUE					IPR036892, IPR036034, IPR036028, IPR035599, IPR027417, IPR020590, IPR014775, IPR008145, IPR008144, IPR004172, IPR001478	L27_dom_sf, PDZ_sf, SH3-like_dom_sf, MPP7_SH3, P-loop_NTPase, Guanylate_kinase_CS, L27_C, GK/Ca_channel_bsu, Guanylate_kin-like_dom, L27_dom, PDZ	FALSE	FALSE
10	28147483	28147563	MPP7	ENSG00000150054	ENST00000337532	ENSE00003470343	28147483	28147563	6	0	0	TRUE					IPR036892, IPR036034, IPR036028, IPR035599, IPR027417, IPR020590, IPR014775, IPR008145, IPR008144, IPR004172, IPR001478	L27_dom_sf, PDZ_sf, SH3-like_dom_sf, MPP7_SH3, P-loop_NTPase, Guanylate_kinase_CS, L27_C, GK/Ca_channel_bsu, Guanylate_kin-like_dom, L27_dom, PDZ	FALSE	FALSE
10	28131560	28131691	MPP7	ENSG00000150054	ENST00000337532	ENSE00003536834	28131560	28131691	7	0	0	TRUE					IPR036892, IPR036034, IPR036028, IPR035599, IPR027417, IPR020590, IPR014775, IPR008145, IPR008144, IPR004172, IPR001478	L27_dom_sf, PDZ_sf, SH3-like_dom_sf, MPP7_SH3, P-loop_NTPase, Guanylate_kinase_CS, L27_C, GK/Ca_channel_bsu, Guanylate_kin-like_dom, L27_dom, PDZ	FALSE	FALSE
10	28125010	28125091	MPP7	ENSG00000150054	ENST00000337532	ENSE00003633582	28125010	28125091	8	0	1						IPR036892, IPR036034, IPR036028, IPR035599, IPR027417, IPR020590, IPR014775, IPR008145, IPR008144, IPR004172, IPR001478	L27_dom_sf, PDZ_sf, SH3-like_dom_sf, MPP7_SH3, P-loop_NTPase, Guanylate_kinase_CS, L27_C, GK/Ca_channel_bsu, Guanylate_kin-like_dom, L27_dom, PDZ	FALSE	FALSE
10	28124031	28124116	MPP7	ENSG00000150054	ENST00000337532	ENSE00003597997	28124031	28124116	9	1	0						IPR036892, IPR036034, IPR036028, IPR035599, IPR027417, IPR020590, IPR014775, IPR008145, IPR008144, IPR004172, IPR001478	L27_dom_sf, PDZ_sf, SH3-like_dom_sf, MPP7_SH3, P-loop_NTPase, Guanylate_kinase_CS, L27_C, GK/Ca_channel_bsu, Guanylate_kin-like_dom, L27_dom, PDZ	FALSE	FALSE
10	28120594	28120668	MPP7	ENSG00000150054	ENST00000337532	ENSE00003488524	28120594	28120668	10	0	0	TRUE					IPR036892, IPR036034, IPR036028, IPR035599, IPR027417, IPR020590, IPR014775, IPR008145, IPR008144, IPR004172, IPR001478	L27_dom_sf, PDZ_sf, SH3-like_dom_sf, MPP7_SH3, P-loop_NTPase, Guanylate_kinase_CS, L27_C, GK/Ca_channel_bsu, Guanylate_kin-like_dom, L27_dom, PDZ	FALSE	FALSE
10	28120194	28120390	MPP7	ENSG00000150054	ENST00000337532	ENSE00003494625	28120194	28120390	11	0	2						IPR036892, IPR036034, IPR036028, IPR035599, IPR027417, IPR020590, IPR014775, IPR008145, IPR008144, IPR004172, IPR001478	L27_dom_sf, PDZ_sf, SH3-like_dom_sf, MPP7_SH3, P-loop_NTPase, Guanylate_kinase_CS, L27_C, GK/Ca_channel_bsu, Guanylate_kin-like_dom, L27_dom, PDZ	FALSE	FALSE
10	28119651	28119715	MPP7	ENSG00000150054	ENST00000337532	ENSE00003480052	28119651	28119715	12	2	1						IPR036892, IPR036034, IPR036028, IPR035599, IPR027417, IPR020590, IPR014775, IPR008145, IPR008144, IPR004172, IPR001478	L27_dom_sf, PDZ_sf, SH3-like_dom_sf, MPP7_SH3, P-loop_NTPase, Guanylate_kinase_CS, L27_C, GK/Ca_channel_bsu, Guanylate_kin-like_dom, L27_dom, PDZ	FALSE	FALSE
10	28089671	28089841	MPP7	ENSG00000150054	ENST00000337532	ENSE00003536901	28089671	28089841	13	1	1		TRUE				IPR036892, IPR036034, IPR036028, IPR035599, IPR027417, IPR020590, IPR014775, IPR008145, IPR008144, IPR004172, IPR001478	L27_dom_sf, PDZ_sf, SH3-like_dom_sf, MPP7_SH3, P-loop_NTPase, Guanylate_kinase_CS, L27_C, GK/Ca_channel_bsu, Guanylate_kin-like_dom, L27_dom, PDZ	FALSE	FALSE
10	28069772	28069852	MPP7	ENSG00000150054	ENST00000337532	ENSE00003578075	28069772	28069852	14	1	1		TRUE				IPR036892, IPR036034, IPR036028, IPR035599, IPR027417, IPR020590, IPR014775, IPR008145, IPR008144, IPR004172, IPR001478	L27_dom_sf, PDZ_sf, SH3-like_dom_sf, MPP7_SH3, P-loop_NTPase, Guanylate_kinase_CS, L27_C, GK/Ca_channel_bsu, Guanylate_kin-like_dom, L27_dom, PDZ	FALSE	FALSE
10	28059650	28059743	MPP7	ENSG00000150054	ENST00000337532	ENSE00001283281	28059650	28059743	15	1	2						IPR036892, IPR036034, IPR036028, IPR035599, IPR027417, IPR020590, IPR014775, IPR008145, IPR008144, IPR004172, IPR001478	L27_dom_sf, PDZ_sf, SH3-like_dom_sf, MPP7_SH3, P-loop_NTPase, Guanylate_kinase_CS, L27_C, GK/Ca_channel_bsu, Guanylate_kin-like_dom, L27_dom, PDZ	FALSE	FALSE
10	28058495	28058603	MPP7	ENSG00000150054	ENST00000337532	ENSE00003602996	28058495	28058603	16	2	0						IPR036892, IPR036034, IPR036028, IPR035599, IPR027417, IPR020590, IPR014775, IPR008145, IPR008144, IPR004172, IPR001478	L27_dom_sf, PDZ_sf, SH3-like_dom_sf, MPP7_SH3, P-loop_NTPase, Guanylate_kinase_CS, L27_C, GK/Ca_channel_bsu, Guanylate_kin-like_dom, L27_dom, PDZ	FALSE	FALSE
10	28056480	28056623	MPP7	ENSG00000150054	ENST00000337532	ENSE00003479307	28056480	28056623	17	0	0	TRUE					IPR036892, IPR036034, IPR036028, IPR035599, IPR027417, IPR020590, IPR014775, IPR008145, IPR008144, IPR004172, IPR001478	L27_dom_sf, PDZ_sf, SH3-like_dom_sf, MPP7_SH3, P-loop_NTPase, Guanylate_kinase_CS, L27_C, GK/Ca_channel_bsu, Guanylate_kin-like_dom, L27_dom, PDZ	FALSE	FALSE
10	28054065	28054244	MPP7	ENSG00000150054	ENST00000337532	ENSE00001468207	28050993	28054244	18	0	-1						IPR036892, IPR036034, IPR036028, IPR035599, IPR027417, IPR020590, IPR014775, IPR008145, IPR008144, IPR004172, IPR001478	L27_dom_sf, PDZ_sf, SH3-like_dom_sf, MPP7_SH3, P-loop_NTPase, Guanylate_kinase_CS, L27_C, GK/Ca_channel_bsu, Guanylate_kin-like_dom, L27_dom, PDZ	FALSE	FALSE
10			MPP7	ENSG00000150054	ENST00000375719	ENSE00001724628	28282010	28282089	1	-1	-1				TRUE		IPR036892, IPR036034, IPR036028, IPR035599, IPR027417, IPR020590, IPR014775, IPR008145, IPR008144, IPR004172, IPR001478	L27_dom_sf, PDZ_sf, SH3-like_dom_sf, MPP7_SH3, P-loop_NTPase, Guanylate_kinase_CS, L27_C, GK/Ca_channel_bsu, Guanylate_kin-like_dom, L27_dom, PDZ	FALSE	FALSE
10			MPP7	ENSG00000150054	ENST00000375719	ENSE00001302618	28280100	28280140	2	-1	-1				TRUE		IPR036892, IPR036034, IPR036028, IPR035599, IPR027417, IPR020590, IPR014775, IPR008145, IPR008144, IPR004172, IPR001478	L27_dom_sf, PDZ_sf, SH3-like_dom_sf, MPP7_SH3, P-loop_NTPase, Guanylate_kinase_CS, L27_C, GK/Ca_channel_bsu, Guanylate_kin-like_dom, L27_dom, PDZ	FALSE	FALSE
10			MPP7	ENSG00000150054	ENST00000375719	ENSE00001300900	28254774	28254876	3	-1	-1						IPR036892, IPR036034, IPR036028, IPR035599, IPR027417, IPR020590, IPR014775, IPR008145, IPR008144, IPR004172, IPR001478	L27_dom_sf, PDZ_sf, SH3-like_dom_sf, MPP7_SH3, P-loop_NTPase, Guanylate_kinase_CS, L27_C, GK/Ca_channel_bsu, Guanylate_kin-like_dom, L27_dom, PDZ	FALSE	FALSE
10	28054065	28054244	MPP7	ENSG00000150054	ENST00000375719	ENSE00001796974	28054061	28054244	19	0	-1						IPR036892, IPR036034, IPR036028, IPR035599, IPR027417, IPR020590, IPR014775, IPR008145, IPR008144, IPR004172, IPR001478	L27_dom_sf, PDZ_sf, SH3-like_dom_sf, MPP7_SH3, P-loop_NTPase, Guanylate_kinase_CS, L27_C, GK/Ca_channel_bsu, Guanylate_kin-like_dom, L27_dom, PDZ	FALSE	FALSE
10			MPP7	ENSG00000150054	ENST00000375732	ENSE00001431833	28282010	28282138	1	-1	-1						IPR036892, IPR036034, IPR036028, IPR035599, IPR027417, IPR020590, IPR014775, IPR008145, IPR008144, IPR004172, IPR001478	L27_dom_sf, PDZ_sf, SH3-like_dom_sf, MPP7_SH3, P-loop_NTPase, Guanylate_kinase_CS, L27_C, GK/Ca_channel_bsu, Guanylate_kin-like_dom, L27_dom, PDZ	FALSE	FALSE
10			MPP7	ENSG00000150054	ENST00000441595	ENSE00003283426	28334418	28334486	1	-1	-1				TRUE		IPR027417, IPR020590, IPR014775, IPR008145, IPR008144	P-loop_NTPase, Guanylate_kinase_CS, L27_C, GK/Ca_channel_bsu, Guanylate_kin-like_dom	FALSE	FALSE
10			MPP7	ENSG00000150054	ENST00000441595	ENSE00003328404	28329929	28330002	2	-1	-1						IPR027417, IPR020590, IPR014775, IPR008145, IPR008144	P-loop_NTPase, Guanylate_kinase_CS, L27_C, GK/Ca_channel_bsu, Guanylate_kin-like_dom	FALSE	FALSE
10	28120194	28120207	MPP7	ENSG00000150054	ENST00000441595	ENSE00002515096	28120194	28120207	5	0	2						IPR027417, IPR020590, IPR014775, IPR008145, IPR008144	P-loop_NTPase, Guanylate_kinase_CS, L27_C, GK/Ca_channel_bsu, Guanylate_kin-like_dom	FALSE	FALSE
10	28054143	28054244	MPP7	ENSG00000150054	ENST00000441595	ENSE00001661680	28054143	28054244	12	0	0						IPR027417, IPR020590, IPR014775, IPR008145, IPR008144	P-loop_NTPase, Guanylate_kinase_CS, L27_C, GK/Ca_channel_bsu, Guanylate_kin-like_dom	FALSE	FALSE
10	28238568	28238604	MPP7	ENSG00000150054	ENST00000496637	ENSE00002291425	28238568	28238737	1	-1	1
10	28059583	28059743	MPP7	ENSG00000150054	ENST00000496637	ENSE00001855329	28059516	28059743	13	1	-1
10			MPP7	ENSG00000150054	ENST00000496637	ENSE00003551832	28058495	28058603	14	-1	-1				TRUE
10			MPP7	ENSG00000150054	ENST00000496637	ENSE00003668821	28056480	28056623	15	-1	-1				TRUE
10			MPP7	ENSG00000150054	ENST00000496637	ENSE00001881432	28051168	28054244	16	-1	-1
10			ITGB1	ENSG00000150093	ENST00000302278	ENSE00001899854	32958145	32958230	1	-1	-1						IPR040622, IPR036465, IPR036349, IPR033760, IPR032695, IPR027071, IPR016201, IPR015812, IPR014836, IPR013111, IPR012896	I-EGF_1, vWFA_dom_sf, Integrin_bsu_tail_dom_sf, Integrin_beta_N, Integrin_dom_sf, Integrin_beta-1, PSI, Integrin_bsu, Integrin_bsu_cyt_dom, EGF_extracell, Integrin_bsu_tail	FALSE	FALSE
10	32935492	32935558	ITGB1	ENSG00000150093	ENST00000302278	ENSE00003754922	32935492	32935558	2	0	1						IPR040622, IPR036465, IPR036349, IPR033760, IPR032695, IPR027071, IPR016201, IPR015812, IPR014836, IPR013111, IPR012896	I-EGF_1, vWFA_dom_sf, Integrin_bsu_tail_dom_sf, Integrin_beta_N, Integrin_dom_sf, Integrin_beta-1, PSI, Integrin_bsu, Integrin_bsu_cyt_dom, EGF_extracell, Integrin_bsu_tail	FALSE	FALSE
10	32932515	32932600	ITGB1	ENSG00000150093	ENST00000302278	ENSE00003593702	32932515	32932600	3	1	0						IPR040622, IPR036465, IPR036349, IPR033760, IPR032695, IPR027071, IPR016201, IPR015812, IPR014836, IPR013111, IPR012896	I-EGF_1, vWFA_dom_sf, Integrin_bsu_tail_dom_sf, Integrin_beta_N, Integrin_dom_sf, Integrin_beta-1, PSI, Integrin_bsu, Integrin_bsu_cyt_dom, EGF_extracell, Integrin_bsu_tail	FALSE	FALSE
10	32929822	32930044	ITGB1	ENSG00000150093	ENST00000302278	ENSE00003562369	32929822	32930044	4	0	1						IPR040622, IPR036465, IPR036349, IPR033760, IPR032695, IPR027071, IPR016201, IPR015812, IPR014836, IPR013111, IPR012896	I-EGF_1, vWFA_dom_sf, Integrin_bsu_tail_dom_sf, Integrin_beta_N, Integrin_dom_sf, Integrin_beta-1, PSI, Integrin_bsu, Integrin_bsu_cyt_dom, EGF_extracell, Integrin_bsu_tail	FALSE	FALSE
10	32928094	32928264	ITGB1	ENSG00000150093	ENST00000302278	ENSE00000993772	32928094	32928264	5	1	1		TRUE				IPR040622, IPR036465, IPR036349, IPR033760, IPR032695, IPR027071, IPR016201, IPR015812, IPR014836, IPR013111, IPR012896	I-EGF_1, vWFA_dom_sf, Integrin_bsu_tail_dom_sf, Integrin_beta_N, Integrin_dom_sf, Integrin_beta-1, PSI, Integrin_bsu, Integrin_bsu_cyt_dom, EGF_extracell, Integrin_bsu_tail	FALSE	FALSE
10	32925871	32926109	ITGB1	ENSG00000150093	ENST00000302278	ENSE00000993776	32925871	32926109	6	1	0						IPR040622, IPR036465, IPR036349, IPR033760, IPR032695, IPR027071, IPR016201, IPR015812, IPR014836, IPR013111, IPR012896	I-EGF_1, vWFA_dom_sf, Integrin_bsu_tail_dom_sf, Integrin_beta_N, Integrin_dom_sf, Integrin_beta-1, PSI, Integrin_bsu, Integrin_bsu_cyt_dom, EGF_extracell, Integrin_bsu_tail	FALSE	FALSE
10	32923585	32923740	ITGB1	ENSG00000150093	ENST00000302278	ENSE00000993762	32923585	32923740	7	0	0	TRUE					IPR040622, IPR036465, IPR036349, IPR033760, IPR032695, IPR027071, IPR016201, IPR015812, IPR014836, IPR013111, IPR012896	I-EGF_1, vWFA_dom_sf, Integrin_bsu_tail_dom_sf, Integrin_beta_N, Integrin_dom_sf, Integrin_beta-1, PSI, Integrin_bsu, Integrin_bsu_cyt_dom, EGF_extracell, Integrin_bsu_tail	FALSE	FALSE
10	32922640	32922735	ITGB1	ENSG00000150093	ENST00000302278	ENSE00000993778	32922640	32922735	8	0	0	TRUE					IPR040622, IPR036465, IPR036349, IPR033760, IPR032695, IPR027071, IPR016201, IPR015812, IPR014836, IPR013111, IPR012896	I-EGF_1, vWFA_dom_sf, Integrin_bsu_tail_dom_sf, Integrin_beta_N, Integrin_dom_sf, Integrin_beta-1, PSI, Integrin_bsu, Integrin_bsu_cyt_dom, EGF_extracell, Integrin_bsu_tail	FALSE	FALSE
10	32922257	32922346	ITGB1	ENSG00000150093	ENST00000302278	ENSE00000993773	32922257	32922346	9	0	0	TRUE					IPR040622, IPR036465, IPR036349, IPR033760, IPR032695, IPR027071, IPR016201, IPR015812, IPR014836, IPR013111, IPR012896	I-EGF_1, vWFA_dom_sf, Integrin_bsu_tail_dom_sf, Integrin_beta_N, Integrin_dom_sf, Integrin_beta-1, PSI, Integrin_bsu, Integrin_bsu_cyt_dom, EGF_extracell, Integrin_bsu_tail	FALSE	FALSE
10	32920245	32920385	ITGB1	ENSG00000150093	ENST00000302278	ENSE00000993777	32920245	32920385	10	0	0	TRUE					IPR040622, IPR036465, IPR036349, IPR033760, IPR032695, IPR027071, IPR016201, IPR015812, IPR014836, IPR013111, IPR012896	I-EGF_1, vWFA_dom_sf, Integrin_bsu_tail_dom_sf, Integrin_beta_N, Integrin_dom_sf, Integrin_beta-1, PSI, Integrin_bsu, Integrin_bsu_cyt_dom, EGF_extracell, Integrin_bsu_tail	FALSE	FALSE
10	32919885	32920084	ITGB1	ENSG00000150093	ENST00000302278	ENSE00000993766	32919885	32920084	11	0	2						IPR040622, IPR036465, IPR036349, IPR033760, IPR032695, IPR027071, IPR016201, IPR015812, IPR014836, IPR013111, IPR012896	I-EGF_1, vWFA_dom_sf, Integrin_bsu_tail_dom_sf, Integrin_beta_N, Integrin_dom_sf, Integrin_beta-1, PSI, Integrin_bsu, Integrin_bsu_cyt_dom, EGF_extracell, Integrin_bsu_tail	FALSE	FALSE
10	32911886	32912124	ITGB1	ENSG00000150093	ENST00000302278	ENSE00000993764	32911886	32912124	12	2	1						IPR040622, IPR036465, IPR036349, IPR033760, IPR032695, IPR027071, IPR016201, IPR015812, IPR014836, IPR013111, IPR012896	I-EGF_1, vWFA_dom_sf, Integrin_bsu_tail_dom_sf, Integrin_beta_N, Integrin_dom_sf, Integrin_beta-1, PSI, Integrin_bsu, Integrin_bsu_cyt_dom, EGF_extracell, Integrin_bsu_tail	FALSE	FALSE
10	32911448	32911670	ITGB1	ENSG00000150093	ENST00000302278	ENSE00000993765	32911448	32911670	13	1	2						IPR040622, IPR036465, IPR036349, IPR033760, IPR032695, IPR027071, IPR016201, IPR015812, IPR014836, IPR013111, IPR012896	I-EGF_1, vWFA_dom_sf, Integrin_bsu_tail_dom_sf, Integrin_beta_N, Integrin_dom_sf, Integrin_beta-1, PSI, Integrin_bsu, Integrin_bsu_cyt_dom, EGF_extracell, Integrin_bsu_tail	FALSE	FALSE
10	32910223	32910455	ITGB1	ENSG00000150093	ENST00000302278	ENSE00000993763	32910223	32910455	14	2	1						IPR040622, IPR036465, IPR036349, IPR033760, IPR032695, IPR027071, IPR016201, IPR015812, IPR014836, IPR013111, IPR012896	I-EGF_1, vWFA_dom_sf, Integrin_bsu_tail_dom_sf, Integrin_beta_N, Integrin_dom_sf, Integrin_beta-1, PSI, Integrin_bsu, Integrin_bsu_cyt_dom, EGF_extracell, Integrin_bsu_tail	FALSE	FALSE
10	32908368	32908534	ITGB1	ENSG00000150093	ENST00000302278	ENSE00003606416	32908368	32908534	15	1	0						IPR040622, IPR036465, IPR036349, IPR033760, IPR032695, IPR027071, IPR016201, IPR015812, IPR014836, IPR013111, IPR012896	I-EGF_1, vWFA_dom_sf, Integrin_bsu_tail_dom_sf, Integrin_beta_N, Integrin_dom_sf, Integrin_beta-1, PSI, Integrin_bsu, Integrin_bsu_cyt_dom, EGF_extracell, Integrin_bsu_tail	FALSE	FALSE
10	32901570	32901635	ITGB1	ENSG00000150093	ENST00000302278	ENSE00001947973	32900318	32901635	16	0	-1						IPR040622, IPR036465, IPR036349, IPR033760, IPR032695, IPR027071, IPR016201, IPR015812, IPR014836, IPR013111, IPR012896	I-EGF_1, vWFA_dom_sf, Integrin_bsu_tail_dom_sf, Integrin_beta_N, Integrin_dom_sf, Integrin_beta-1, PSI, Integrin_bsu, Integrin_bsu_cyt_dom, EGF_extracell, Integrin_bsu_tail	FALSE	FALSE
10			ITGB1	ENSG00000150093	ENST00000396033	ENSE00001523681	32957759	32957894	1	-1	-1						IPR040622, IPR036465, IPR036349, IPR033760, IPR032695, IPR027071, IPR016201, IPR015812, IPR014836, IPR013111, IPR012896	I-EGF_1, vWFA_dom_sf, Integrin_bsu_tail_dom_sf, Integrin_beta_N, Integrin_dom_sf, Integrin_beta-1, PSI, Integrin_bsu, Integrin_bsu_cyt_dom, EGF_extracell, Integrin_bsu_tail	FALSE	FALSE
10	32901570	32901635	ITGB1	ENSG00000150093	ENST00000396033	ENSE00003632537	32900319	32901635	16	0	-1						IPR040622, IPR036465, IPR036349, IPR033760, IPR032695, IPR027071, IPR016201, IPR015812, IPR014836, IPR013111, IPR012896	I-EGF_1, vWFA_dom_sf, Integrin_bsu_tail_dom_sf, Integrin_beta_N, Integrin_dom_sf, Integrin_beta-1, PSI, Integrin_bsu, Integrin_bsu_cyt_dom, EGF_extracell, Integrin_bsu_tail	FALSE	FALSE
10			ITGB1	ENSG00000150093	ENST00000414670	ENSE00001547814	32958145	32958196	1	-1	-1				TRUE		IPR033760, IPR027071	Integrin_beta_N, Integrin_beta-1	FALSE	FALSE
10			ITGB1	ENSG00000150093	ENST00000414670	ENSE00001683607	32951675	32951758	3	-1	-1						IPR033760, IPR027071	Integrin_beta_N, Integrin_beta-1	FALSE	FALSE
10	32932521	32932600	ITGB1	ENSG00000150093	ENST00000414670	ENSE00002057976	32932521	32932600	5	1	0						IPR033760, IPR027071	Integrin_beta_N, Integrin_beta-1	FALSE	FALSE
10			ITGB1	ENSG00000150093	ENST00000417122	ENSE00003905296	32958145	32958275	1	-1	-1						IPR040622, IPR036465, IPR036349, IPR033760, IPR032695, IPR027071, IPR016201, IPR015812, IPR014836, IPR013111, IPR012896	I-EGF_1, vWFA_dom_sf, Integrin_bsu_tail_dom_sf, Integrin_beta_N, Integrin_dom_sf, Integrin_beta-1, PSI, Integrin_bsu, Integrin_bsu_cyt_dom, EGF_extracell, Integrin_bsu_tail	FALSE	FALSE
10	32901570	32901635	ITGB1	ENSG00000150093	ENST00000417122	ENSE00003904766	32900333	32901635	17	0	-1						IPR040622, IPR036465, IPR036349, IPR033760, IPR032695, IPR027071, IPR016201, IPR015812, IPR014836, IPR013111, IPR012896	I-EGF_1, vWFA_dom_sf, Integrin_bsu_tail_dom_sf, Integrin_beta_N, Integrin_dom_sf, Integrin_beta-1, PSI, Integrin_bsu, Integrin_bsu_cyt_dom, EGF_extracell, Integrin_bsu_tail	FALSE	FALSE
10	32907069	32907143	ITGB1	ENSG00000150093	ENST00000423113	ENSE00001563246	32907063	32907143	15	0	-1						IPR040622, IPR036465, IPR036349, IPR033760, IPR032695, IPR027071, IPR016201, IPR015812, IPR014836, IPR013111, IPR012896	I-EGF_1, vWFA_dom_sf, Integrin_bsu_tail_dom_sf, Integrin_beta_N, Integrin_dom_sf, Integrin_beta-1, PSI, Integrin_bsu, Integrin_bsu_cyt_dom, EGF_extracell, Integrin_bsu_tail	FALSE	FALSE
10			ITGB1	ENSG00000150093	ENST00000423113	ENSE00003575338	32900319	32901635	16	-1	-1						IPR040622, IPR036465, IPR036349, IPR033760, IPR032695, IPR027071, IPR016201, IPR015812, IPR014836, IPR013111, IPR012896	I-EGF_1, vWFA_dom_sf, Integrin_bsu_tail_dom_sf, Integrin_beta_N, Integrin_dom_sf, Integrin_beta-1, PSI, Integrin_bsu, Integrin_bsu_cyt_dom, EGF_extracell, Integrin_bsu_tail	FALSE	FALSE
10			ITGB1	ENSG00000150093	ENST00000437302	ENSE00001717251	32957226	32957865	1	-1	-1						IPR040622, IPR036465, IPR036349, IPR033760, IPR032695, IPR027071, IPR016201, IPR015812, IPR014836, IPR013111, IPR012896	I-EGF_1, vWFA_dom_sf, Integrin_bsu_tail_dom_sf, Integrin_beta_N, Integrin_dom_sf, Integrin_beta-1, PSI, Integrin_bsu, Integrin_bsu_cyt_dom, EGF_extracell, Integrin_bsu_tail	FALSE	FALSE
10	32932515	32932691	ITGB1	ENSG00000150093	ENST00000474568	ENSE00003909426	32932515	32933583	3	-1	0						IPR040622, IPR036465, IPR036349, IPR033760, IPR032695, IPR027071, IPR016201, IPR015812, IPR014836, IPR013111, IPR012896	I-EGF_1, vWFA_dom_sf, Integrin_bsu_tail_dom_sf, Integrin_beta_N, Integrin_dom_sf, Integrin_beta-1, PSI, Integrin_bsu, Integrin_bsu_cyt_dom, EGF_extracell, Integrin_bsu_tail	FALSE	FALSE
10			ITGB1	ENSG00000150093	ENST00000474568	ENSE00003909679	32906010	32906580	17	-1	-1						IPR040622, IPR036465, IPR036349, IPR033760, IPR032695, IPR027071, IPR016201, IPR015812, IPR014836, IPR013111, IPR012896	I-EGF_1, vWFA_dom_sf, Integrin_bsu_tail_dom_sf, Integrin_beta_N, Integrin_dom_sf, Integrin_beta-1, PSI, Integrin_bsu, Integrin_bsu_cyt_dom, EGF_extracell, Integrin_bsu_tail	FALSE	FALSE
10			ITGB1	ENSG00000150093	ENST00000480226	ENSE00001831056	32955570	32955663	1	-1	-1						IPR036465, IPR033760, IPR027071, IPR016201, IPR015812	vWFA_dom_sf, Integrin_beta_N, Integrin_beta-1, PSI, Integrin_bsu	FALSE	FALSE
10	32928150	32928264	ITGB1	ENSG00000150093	ENST00000480226	ENSE00001858750	32928150	32928264	5	1	2						IPR036465, IPR033760, IPR027071, IPR016201, IPR015812	vWFA_dom_sf, Integrin_beta_N, Integrin_beta-1, PSI, Integrin_bsu	FALSE	FALSE
10			ITGB1	ENSG00000150093	ENST00000488427	ENSE00003907688	32932515	32932590	3	-1	-1						IPR040622, IPR036465, IPR036349, IPR032695, IPR027071, IPR015812, IPR014836, IPR013111, IPR012896	I-EGF_1, vWFA_dom_sf, Integrin_bsu_tail_dom_sf, Integrin_dom_sf, Integrin_beta-1, Integrin_bsu, Integrin_bsu_cyt_dom, EGF_extracell, Integrin_bsu_tail	FALSE	FALSE
10	32929822	32930026	ITGB1	ENSG00000150093	ENST00000488427	ENSE00003592523	32929822	32930044	4	-1	1						IPR040622, IPR036465, IPR036349, IPR032695, IPR027071, IPR015812, IPR014836, IPR013111, IPR012896	I-EGF_1, vWFA_dom_sf, Integrin_bsu_tail_dom_sf, Integrin_dom_sf, Integrin_beta-1, Integrin_bsu, Integrin_bsu_cyt_dom, EGF_extracell, Integrin_bsu_tail	FALSE	FALSE
10			ITGB1	ENSG00000150093	ENST00000488494	ENSE00001879152	32958145	32958227	1	-1	-1						IPR040622, IPR036465, IPR036349, IPR032695, IPR027071, IPR016201, IPR015812, IPR014836, IPR013111, IPR012896	I-EGF_1, vWFA_dom_sf, Integrin_bsu_tail_dom_sf, Integrin_dom_sf, Integrin_beta-1, PSI, Integrin_bsu, Integrin_bsu_cyt_dom, EGF_extracell, Integrin_bsu_tail	FALSE	FALSE
10	32932506	32932600	ITGB1	ENSG00000150093	ENST00000488494	ENSE00001900844	32932506	32932600	3	1	0						IPR040622, IPR036465, IPR036349, IPR032695, IPR027071, IPR016201, IPR015812, IPR014836, IPR013111, IPR012896	I-EGF_1, vWFA_dom_sf, Integrin_bsu_tail_dom_sf, Integrin_dom_sf, Integrin_beta-1, PSI, Integrin_bsu, Integrin_bsu_cyt_dom, EGF_extracell, Integrin_bsu_tail	FALSE	FALSE
10	32911886	32912064	ITGB1	ENSG00000150093	ENST00000494395	ENSE00001827724	32911886	32912064	1	2	1
10	32911527	32911670	ITGB1	ENSG00000150093	ENST00000494395	ENSE00001810314	32911527	32911670	2	1	1		TRUE
10	32908533	32908534	ITGB1	ENSG00000150093	ENST00000494395	ENSE00003600867	32908368	32908534	3	1	-1
10			ITGB1	ENSG00000150093	ENST00000494395	ENSE00001954100	32901564	32901635	4	-1	-1
10			ITGB1	ENSG00000150093	ENST00000528877	ENSE00002149747	32963181	32963283	1	-1	-1				TRUE		IPR033760, IPR027071, IPR016201	Integrin_beta_N, Integrin_beta-1, PSI	FALSE	FALSE
10			ITGB1	ENSG00000150093	ENST00000528877	ENSE00002186300	32961108	32961160	2	-1	-1				TRUE		IPR033760, IPR027071, IPR016201	Integrin_beta_N, Integrin_beta-1, PSI	FALSE	FALSE
10			ITGB1	ENSG00000150093	ENST00000528877	ENSE00002194448	32960290	32960366	3	-1	-1						IPR033760, IPR027071, IPR016201	Integrin_beta_N, Integrin_beta-1, PSI	FALSE	FALSE
10	32929885	32930044	ITGB1	ENSG00000150093	ENST00000528877	ENSE00002167306	32929885	32930044	6	0	1						IPR033760, IPR027071, IPR016201	Integrin_beta_N, Integrin_beta-1, PSI	FALSE	FALSE
10			ITGB1	ENSG00000150093	ENST00000534049	ENSE00002191135	32992331	32992463	1	-1	-1						IPR033760, IPR027071, IPR016201	Integrin_beta_N, Integrin_beta-1, PSI	FALSE	FALSE
10	32928212	32928264	ITGB1	ENSG00000150093	ENST00000534049	ENSE00002174531	32928212	32928264	5	1	0						IPR033760, IPR027071, IPR016201	Integrin_beta_N, Integrin_beta-1, PSI	FALSE	FALSE
10			ITGB1	ENSG00000150093	ENST00000609742	ENSE00003904553	32958145	32958253	1	-1	-1						IPR040622, IPR036465, IPR036349, IPR033760, IPR032695, IPR027071, IPR016201, IPR015812, IPR014836, IPR013111, IPR012896	I-EGF_1, vWFA_dom_sf, Integrin_bsu_tail_dom_sf, Integrin_beta_N, Integrin_dom_sf, Integrin_beta-1, PSI, Integrin_bsu, Integrin_bsu_cyt_dom, EGF_extracell, Integrin_bsu_tail	FALSE	FALSE
10	32888952	32889002	ITGB1	ENSG00000150093	ENST00000609742	ENSE00003705371	32887273	32889002	16	0	-1						IPR040622, IPR036465, IPR036349, IPR033760, IPR032695, IPR027071, IPR016201, IPR015812, IPR014836, IPR013111, IPR012896	I-EGF_1, vWFA_dom_sf, Integrin_bsu_tail_dom_sf, Integrin_beta_N, Integrin_dom_sf, Integrin_beta-1, PSI, Integrin_bsu, Integrin_bsu_cyt_dom, EGF_extracell, Integrin_bsu_tail	FALSE	FALSE
10	32908329	32908534	ITGB1	ENSG00000150093	ENST00000676460	ENSE00003907238	32906319	32908534	15	1	-1						IPR040622, IPR036465, IPR036349, IPR033760, IPR032695, IPR027071, IPR016201, IPR015812, IPR014836, IPR013111, IPR012896	I-EGF_1, vWFA_dom_sf, Integrin_bsu_tail_dom_sf, Integrin_beta_N, Integrin_dom_sf, Integrin_beta-1, PSI, Integrin_bsu, Integrin_bsu_cyt_dom, EGF_extracell, Integrin_bsu_tail	FALSE	FALSE
10			ITGB1	ENSG00000150093	ENST00000676659	ENSE00003907148	32958145	32958272	1	-1	-1						IPR040622, IPR036465, IPR036349, IPR033760, IPR032695, IPR027071, IPR016201, IPR015812, IPR014836, IPR013111, IPR012896	I-EGF_1, vWFA_dom_sf, Integrin_bsu_tail_dom_sf, Integrin_beta_N, Integrin_dom_sf, Integrin_beta-1, PSI, Integrin_bsu, Integrin_bsu_cyt_dom, EGF_extracell, Integrin_bsu_tail	FALSE	FALSE
10	32906465	32906562	ITGB1	ENSG00000150093	ENST00000676659	ENSE00003904802	32906465	32906562	16	0	2						IPR040622, IPR036465, IPR036349, IPR033760, IPR032695, IPR027071, IPR016201, IPR015812, IPR014836, IPR013111, IPR012896	I-EGF_1, vWFA_dom_sf, Integrin_bsu_tail_dom_sf, Integrin_beta_N, Integrin_dom_sf, Integrin_beta-1, PSI, Integrin_bsu, Integrin_bsu_cyt_dom, EGF_extracell, Integrin_bsu_tail	FALSE	FALSE
10	32901605	32901635	ITGB1	ENSG00000150093	ENST00000676659	ENSE00003908500	32900414	32901635	17	2	-1						IPR040622, IPR036465, IPR036349, IPR033760, IPR032695, IPR027071, IPR016201, IPR015812, IPR014836, IPR013111, IPR012896	I-EGF_1, vWFA_dom_sf, Integrin_bsu_tail_dom_sf, Integrin_beta_N, Integrin_dom_sf, Integrin_beta-1, PSI, Integrin_bsu, Integrin_bsu_cyt_dom, EGF_extracell, Integrin_bsu_tail	FALSE	FALSE
10			ITGB1	ENSG00000150093	ENST00000676964	ENSE00001932070	32958145	32958232	1	-1	-1				TRUE		IPR040622, IPR036465, IPR036349, IPR032695, IPR027071, IPR015812, IPR014836, IPR013111, IPR012896	I-EGF_1, vWFA_dom_sf, Integrin_bsu_tail_dom_sf, Integrin_dom_sf, Integrin_beta-1, Integrin_bsu, Integrin_bsu_cyt_dom, EGF_extracell, Integrin_bsu_tail	FALSE	FALSE
10			ITGB1	ENSG00000150093	ENST00000676964	ENSE00001810253	32933351	32933583	3	-1	-1				TRUE		IPR040622, IPR036465, IPR036349, IPR032695, IPR027071, IPR015812, IPR014836, IPR013111, IPR012896	I-EGF_1, vWFA_dom_sf, Integrin_bsu_tail_dom_sf, Integrin_dom_sf, Integrin_beta-1, Integrin_bsu, Integrin_bsu_cyt_dom, EGF_extracell, Integrin_bsu_tail	FALSE	FALSE
10			ITGB1	ENSG00000150093	ENST00000676964	ENSE00003546577	32932515	32932600	4	-1	-1						IPR040622, IPR036465, IPR036349, IPR032695, IPR027071, IPR015812, IPR014836, IPR013111, IPR012896	I-EGF_1, vWFA_dom_sf, Integrin_bsu_tail_dom_sf, Integrin_dom_sf, Integrin_beta-1, Integrin_bsu, Integrin_bsu_cyt_dom, EGF_extracell, Integrin_bsu_tail	FALSE	FALSE
10			ITGB1	ENSG00000150093	ENST00000677310	ENSE00003908911	32958145	32958280	1	-1	-1						IPR040622, IPR036465, IPR036349, IPR033760, IPR032695, IPR027071, IPR016201, IPR015812, IPR014836, IPR013111, IPR012896	I-EGF_1, vWFA_dom_sf, Integrin_bsu_tail_dom_sf, Integrin_beta_N, Integrin_dom_sf, Integrin_beta-1, PSI, Integrin_bsu, Integrin_bsu_cyt_dom, EGF_extracell, Integrin_bsu_tail	FALSE	FALSE
10	32906465	32906580	ITGB1	ENSG00000150093	ENST00000677310	ENSE00003905002	32906465	32906580	17	0	2						IPR040622, IPR036465, IPR036349, IPR033760, IPR032695, IPR027071, IPR016201, IPR015812, IPR014836, IPR013111, IPR012896	I-EGF_1, vWFA_dom_sf, Integrin_bsu_tail_dom_sf, Integrin_beta_N, Integrin_dom_sf, Integrin_beta-1, PSI, Integrin_bsu, Integrin_bsu_cyt_dom, EGF_extracell, Integrin_bsu_tail	FALSE	FALSE
10	32901605	32901635	ITGB1	ENSG00000150093	ENST00000677310	ENSE00003904462	32900426	32901635	18	2	-1						IPR040622, IPR036465, IPR036349, IPR033760, IPR032695, IPR027071, IPR016201, IPR015812, IPR014836, IPR013111, IPR012896	I-EGF_1, vWFA_dom_sf, Integrin_bsu_tail_dom_sf, Integrin_beta_N, Integrin_dom_sf, Integrin_beta-1, PSI, Integrin_bsu, Integrin_bsu_cyt_dom, EGF_extracell, Integrin_bsu_tail	FALSE	FALSE
10			ITGB1	ENSG00000150093	ENST00000677363	ENSE00003904865	32958145	32958199	1	-1	-1				TRUE		IPR040622, IPR036465, IPR036349, IPR033760, IPR032695, IPR027071, IPR016201, IPR015812, IPR014836, IPR013111, IPR012896	I-EGF_1, vWFA_dom_sf, Integrin_bsu_tail_dom_sf, Integrin_beta_N, Integrin_dom_sf, Integrin_beta-1, PSI, Integrin_bsu, Integrin_bsu_cyt_dom, EGF_extracell, Integrin_bsu_tail	FALSE	FALSE
10			ITGB1	ENSG00000150093	ENST00000677363	ENSE00003686282	32935492	32935558	2	-1	-1				TRUE		IPR040622, IPR036465, IPR036349, IPR033760, IPR032695, IPR027071, IPR016201, IPR015812, IPR014836, IPR013111, IPR012896	I-EGF_1, vWFA_dom_sf, Integrin_bsu_tail_dom_sf, Integrin_beta_N, Integrin_dom_sf, Integrin_beta-1, PSI, Integrin_bsu, Integrin_bsu_cyt_dom, EGF_extracell, Integrin_bsu_tail	FALSE	FALSE
10			ITGB1	ENSG00000150093	ENST00000677363	ENSE00003909162	32900277	32901635	17	-1	-1						IPR040622, IPR036465, IPR036349, IPR033760, IPR032695, IPR027071, IPR016201, IPR015812, IPR014836, IPR013111, IPR012896	I-EGF_1, vWFA_dom_sf, Integrin_bsu_tail_dom_sf, Integrin_beta_N, Integrin_dom_sf, Integrin_beta-1, PSI, Integrin_bsu, Integrin_bsu_cyt_dom, EGF_extracell, Integrin_bsu_tail	FALSE	FALSE
10			ITGB1	ENSG00000150093	ENST00000677999	ENSE00003909037	32938554	32938730	2	-1	-1						IPR040622, IPR036465, IPR036349, IPR033760, IPR032695, IPR027071, IPR016201, IPR015812, IPR014836, IPR013111, IPR012896	I-EGF_1, vWFA_dom_sf, Integrin_bsu_tail_dom_sf, Integrin_beta_N, Integrin_dom_sf, Integrin_beta-1, PSI, Integrin_bsu, Integrin_bsu_cyt_dom, EGF_extracell, Integrin_bsu_tail	FALSE	FALSE
10			ITGB1	ENSG00000150093	ENST00000678591	ENSE00003907437	32958145	32958220	1	-1	-1				TRUE		IPR040622, IPR036465, IPR036349, IPR033760, IPR032695, IPR027071, IPR016201, IPR015812, IPR014836, IPR013111, IPR012896	I-EGF_1, vWFA_dom_sf, Integrin_bsu_tail_dom_sf, Integrin_beta_N, Integrin_dom_sf, Integrin_beta-1, PSI, Integrin_bsu, Integrin_bsu_cyt_dom, EGF_extracell, Integrin_bsu_tail	FALSE	FALSE
10			ITGB1	ENSG00000150093	ENST00000678591	ENSE00001621709	32953593	32953809	2	-1	-1				TRUE		IPR040622, IPR036465, IPR036349, IPR033760, IPR032695, IPR027071, IPR016201, IPR015812, IPR014836, IPR013111, IPR012896	I-EGF_1, vWFA_dom_sf, Integrin_bsu_tail_dom_sf, Integrin_beta_N, Integrin_dom_sf, Integrin_beta-1, PSI, Integrin_bsu, Integrin_bsu_cyt_dom, EGF_extracell, Integrin_bsu_tail	FALSE	FALSE
10			ITGB1	ENSG00000150093	ENST00000678591	ENSE00003908040	32936242	32936423	3	-1	-1						IPR040622, IPR036465, IPR036349, IPR033760, IPR032695, IPR027071, IPR016201, IPR015812, IPR014836, IPR013111, IPR012896	I-EGF_1, vWFA_dom_sf, Integrin_bsu_tail_dom_sf, Integrin_beta_N, Integrin_dom_sf, Integrin_beta-1, PSI, Integrin_bsu, Integrin_bsu_cyt_dom, EGF_extracell, Integrin_bsu_tail	FALSE	FALSE
10	32929822	32930032	ITGB1	ENSG00000150093	ENST00000678591	ENSE00001709297	32929822	32930032	6	0	1						IPR040622, IPR036465, IPR036349, IPR033760, IPR032695, IPR027071, IPR016201, IPR015812, IPR014836, IPR013111, IPR012896	I-EGF_1, vWFA_dom_sf, Integrin_bsu_tail_dom_sf, Integrin_beta_N, Integrin_dom_sf, Integrin_beta-1, PSI, Integrin_bsu, Integrin_bsu_cyt_dom, EGF_extracell, Integrin_bsu_tail	FALSE	FALSE
10			ITGB1	ENSG00000150093	ENST00000678701	ENSE00003905608	32957011	32957466	1	-1	-1						IPR040622, IPR036465, IPR036349, IPR033760, IPR032695, IPR027071, IPR016201, IPR015812, IPR014836, IPR013111, IPR012896	I-EGF_1, vWFA_dom_sf, Integrin_bsu_tail_dom_sf, Integrin_beta_N, Integrin_dom_sf, Integrin_beta-1, PSI, Integrin_bsu, Integrin_bsu_cyt_dom, EGF_extracell, Integrin_bsu_tail	FALSE	FALSE
10	32901605	32901635	ITGB1	ENSG00000150093	ENST00000678766	ENSE00003907838	32900412	32901635	17	2	-1						IPR040622, IPR036465, IPR036349, IPR033760, IPR032695, IPR027071, IPR016201, IPR015812, IPR014836, IPR013111, IPR012896	I-EGF_1, vWFA_dom_sf, Integrin_bsu_tail_dom_sf, Integrin_beta_N, Integrin_dom_sf, Integrin_beta-1, PSI, Integrin_bsu, Integrin_bsu_cyt_dom, EGF_extracell, Integrin_bsu_tail	FALSE	FALSE
10			ITGB1	ENSG00000150093	ENST00000678943	ENSE00003905885	32936350	32936423	3	-1	-1						IPR040622, IPR036465, IPR036349, IPR033760, IPR032695, IPR027071, IPR016201, IPR015812, IPR014836, IPR013111, IPR012896	I-EGF_1, vWFA_dom_sf, Integrin_bsu_tail_dom_sf, Integrin_beta_N, Integrin_dom_sf, Integrin_beta-1, PSI, Integrin_bsu, Integrin_bsu_cyt_dom, EGF_extracell, Integrin_bsu_tail	FALSE	FALSE
10			ITGB1	ENSG00000150093	ENST00000678952	ENSE00003908200	32958145	32958251	1	-1	-1						IPR040622, IPR036465, IPR036349, IPR033760, IPR032695, IPR027071, IPR016201, IPR015812, IPR014836, IPR013111, IPR012896	I-EGF_1, vWFA_dom_sf, Integrin_bsu_tail_dom_sf, Integrin_beta_N, Integrin_dom_sf, Integrin_beta-1, PSI, Integrin_bsu, Integrin_bsu_cyt_dom, EGF_extracell, Integrin_bsu_tail	FALSE	FALSE
10			ITGB1	ENSG00000150093	ENST00000679187	ENSE00003904538	32958145	32958247	1	-1	-1				TRUE		IPR040622, IPR036465, IPR036349, IPR032695, IPR027071, IPR015812, IPR014836, IPR013111, IPR012896	I-EGF_1, vWFA_dom_sf, Integrin_bsu_tail_dom_sf, Integrin_dom_sf, Integrin_beta-1, Integrin_bsu, Integrin_bsu_cyt_dom, EGF_extracell, Integrin_bsu_tail	FALSE	FALSE
10			ITGB1	ENSG00000150093	ENST00000679187	ENSE00001847327	32933482	32933583	3	-1	-1						IPR040622, IPR036465, IPR036349, IPR032695, IPR027071, IPR015812, IPR014836, IPR013111, IPR012896	I-EGF_1, vWFA_dom_sf, Integrin_bsu_tail_dom_sf, Integrin_dom_sf, Integrin_beta-1, Integrin_bsu, Integrin_bsu_cyt_dom, EGF_extracell, Integrin_bsu_tail	FALSE	FALSE
10			FXYD4	ENSG00000150201	ENST00000476166	ENSE00001463550	43371636	43371697	1	-1	-1				TRUE
10			FXYD4	ENSG00000150201	ENST00000476166	ENSE00001463547	43372727	43372772	2	-1	-1				TRUE
10	43373747	43373783	FXYD4	ENSG00000150201	ENST00000476166	ENSE00003452102	43373515	43373783	3	-1	1
10	43374470	43374502	FXYD4	ENSG00000150201	ENST00000476166	ENSE00003640435	43374470	43374502	4	1	1		TRUE
10	43374613	43374639	FXYD4	ENSG00000150201	ENST00000476166	ENSE00003571199	43374613	43374639	5	1	1		TRUE
10	43375499	43375573	FXYD4	ENSG00000150201	ENST00000476166	ENSE00003639710	43375499	43375573	6	1	1		TRUE
10	43375695	43375734	FXYD4	ENSG00000150201	ENST00000476166	ENSE00003483036	43375695	43375734	7	1	2
10	43376032	43376069	FXYD4	ENSG00000150201	ENST00000476166	ENSE00003636709	43376032	43376069	8	2	1
10	43376147	43376166	FXYD4	ENSG00000150201	ENST00000476166	ENSE00003737848	43376147	43376335	9	1	-1
10			FXYD4	ENSG00000150201	ENST00000616495	ENSE00003721197	43371644	43371697	1	-1	-1				TRUE
10	43373747	43373783	FXYD4	ENSG00000150201	ENST00000616495	ENSE00003727474	43373462	43373783	2	-1	1
10	54664172	54664262	PCDH15	ENSG00000150275	ENST00000320301	ENSE00003684295	54664172	54664290	2	-1	1						IPR041149, IPR030718, IPR020894, IPR015919	EC_dom, Protocadherin-15, Cadherin_CS, Cadherin-like_sf	FALSE	FALSE
10	54527812	54527877	PCDH15	ENSG00000150275	ENST00000320301	ENSE00001221423	54527812	54527877	3	1	1		TRUE				IPR041149, IPR030718, IPR020894, IPR015919	EC_dom, Protocadherin-15, Cadherin_CS, Cadherin-like_sf	FALSE	FALSE
10	54378782	54378942	PCDH15	ENSG00000150275	ENST00000320301	ENSE00001095729	54378782	54378942	4	1	0						IPR041149, IPR030718, IPR020894, IPR015919	EC_dom, Protocadherin-15, Cadherin_CS, Cadherin-like_sf	FALSE	FALSE
10	54369120	54369275	PCDH15	ENSG00000150275	ENST00000320301	ENSE00001095686	54369120	54369275	5	0	0	TRUE					IPR041149, IPR030718, IPR020894, IPR015919	EC_dom, Protocadherin-15, Cadherin_CS, Cadherin-like_sf	FALSE	FALSE
10	54346365	54346484	PCDH15	ENSG00000150275	ENST00000320301	ENSE00001330164	54346365	54346484	6	0	0	TRUE					IPR041149, IPR030718, IPR020894, IPR015919	EC_dom, Protocadherin-15, Cadherin_CS, Cadherin-like_sf	FALSE	FALSE
10	54329596	54329706	PCDH15	ENSG00000150275	ENST00000320301	ENSE00001095727	54329596	54329706	7	0	0	TRUE					IPR041149, IPR030718, IPR020894, IPR015919	EC_dom, Protocadherin-15, Cadherin_CS, Cadherin-like_sf	FALSE	FALSE
10	54317271	54317441	PCDH15	ENSG00000150275	ENST00000320301	ENSE00001095689	54317271	54317441	8	0	0	TRUE					IPR041149, IPR030718, IPR020894, IPR015919	EC_dom, Protocadherin-15, Cadherin_CS, Cadherin-like_sf	FALSE	FALSE
10	54236823	54236931	PCDH15	ENSG00000150275	ENST00000320301	ENSE00001095682	54236823	54236931	9	0	1						IPR041149, IPR030718, IPR020894, IPR015919	EC_dom, Protocadherin-15, Cadherin_CS, Cadherin-like_sf	FALSE	FALSE
10	54213936	54214048	PCDH15	ENSG00000150275	ENST00000320301	ENSE00001221588	54213936	54214048	10	1	0						IPR041149, IPR030718, IPR020894, IPR015919	EC_dom, Protocadherin-15, Cadherin_CS, Cadherin-like_sf	FALSE	FALSE
10	54195683	54195889	PCDH15	ENSG00000150275	ENST00000320301	ENSE00003545608	54195683	54195889	11	0	0	TRUE					IPR041149, IPR030718, IPR020894, IPR015919	EC_dom, Protocadherin-15, Cadherin_CS, Cadherin-like_sf	FALSE	FALSE
10	54185134	54185268	PCDH15	ENSG00000150275	ENST00000320301	ENSE00001192999	54185134	54185268	12	0	0	TRUE					IPR041149, IPR030718, IPR020894, IPR015919	EC_dom, Protocadherin-15, Cadherin_CS, Cadherin-like_sf	FALSE	FALSE
10	54183444	54183593	PCDH15	ENSG00000150275	ENST00000320301	ENSE00001221521	54183444	54183593	13	0	0	TRUE					IPR041149, IPR030718, IPR020894, IPR015919	EC_dom, Protocadherin-15, Cadherin_CS, Cadherin-like_sf	FALSE	FALSE
10	54153100	54153293	PCDH15	ENSG00000150275	ENST00000320301	ENSE00001095722	54153100	54153293	14	0	2						IPR041149, IPR030718, IPR020894, IPR015919	EC_dom, Protocadherin-15, Cadherin_CS, Cadherin-like_sf	FALSE	FALSE
10	54132875	54133007	PCDH15	ENSG00000150275	ENST00000320301	ENSE00003714459	54132875	54133007	15	2	0						IPR041149, IPR030718, IPR020894, IPR015919	EC_dom, Protocadherin-15, Cadherin_CS, Cadherin-like_sf	FALSE	FALSE
10	54089984	54090063	PCDH15	ENSG00000150275	ENST00000320301	ENSE00003533152	54089984	54090063	16	0	2						IPR041149, IPR030718, IPR020894, IPR015919	EC_dom, Protocadherin-15, Cadherin_CS, Cadherin-like_sf	FALSE	FALSE
10	54079331	54079424	PCDH15	ENSG00000150275	ENST00000320301	ENSE00003491122	54079331	54079424	17	2	0						IPR041149, IPR030718, IPR020894, IPR015919	EC_dom, Protocadherin-15, Cadherin_CS, Cadherin-like_sf	FALSE	FALSE
10	54066757	54066885	PCDH15	ENSG00000150275	ENST00000320301	ENSE00003485133	54066757	54066885	18	0	0	TRUE					IPR041149, IPR030718, IPR020894, IPR015919	EC_dom, Protocadherin-15, Cadherin_CS, Cadherin-like_sf	FALSE	FALSE
10	54022892	54023197	PCDH15	ENSG00000150275	ENST00000320301	ENSE00003466405	54022892	54023197	19	0	0	TRUE					IPR041149, IPR030718, IPR020894, IPR015919	EC_dom, Protocadherin-15, Cadherin_CS, Cadherin-like_sf	FALSE	FALSE
10	54020192	54020416	PCDH15	ENSG00000150275	ENST00000320301	ENSE00003470824	54020192	54020416	20	0	0	TRUE					IPR041149, IPR030718, IPR020894, IPR015919	EC_dom, Protocadherin-15, Cadherin_CS, Cadherin-like_sf	FALSE	FALSE
10	53995649	53995765	PCDH15	ENSG00000150275	ENST00000320301	ENSE00003647421	53995649	53995765	21	0	0	TRUE					IPR041149, IPR030718, IPR020894, IPR015919	EC_dom, Protocadherin-15, Cadherin_CS, Cadherin-like_sf	FALSE	FALSE
10	53961752	53961892	PCDH15	ENSG00000150275	ENST00000320301	ENSE00003621879	53961752	53961892	22	0	0	TRUE					IPR041149, IPR030718, IPR020894, IPR015919	EC_dom, Protocadherin-15, Cadherin_CS, Cadherin-like_sf	FALSE	FALSE
10	53959732	53959844	PCDH15	ENSG00000150275	ENST00000320301	ENSE00003549696	53959732	53959844	23	0	2						IPR041149, IPR030718, IPR020894, IPR015919	EC_dom, Protocadherin-15, Cadherin_CS, Cadherin-like_sf	FALSE	FALSE
10	53940866	53940975	PCDH15	ENSG00000150275	ENST00000320301	ENSE00003520483	53940866	53940975	24	2	1						IPR041149, IPR030718, IPR020894, IPR015919	EC_dom, Protocadherin-15, Cadherin_CS, Cadherin-like_sf	FALSE	FALSE
10	53938815	53938955	PCDH15	ENSG00000150275	ENST00000320301	ENSE00003672188	53938815	53938955	25	1	1		TRUE				IPR041149, IPR030718, IPR020894, IPR015919	EC_dom, Protocadherin-15, Cadherin_CS, Cadherin-like_sf	FALSE	FALSE
10	53903243	53903370	PCDH15	ENSG00000150275	ENST00000320301	ENSE00003549622	53903243	53903370	26	1	0						IPR041149, IPR030718, IPR020894, IPR015919	EC_dom, Protocadherin-15, Cadherin_CS, Cadherin-like_sf	FALSE	FALSE
10	53866642	53866857	PCDH15	ENSG00000150275	ENST00000320301	ENSE00003688173	53866642	53866857	27	0	0	TRUE					IPR041149, IPR030718, IPR020894, IPR015919	EC_dom, Protocadherin-15, Cadherin_CS, Cadherin-like_sf	FALSE	FALSE
10	53857175	53857263	PCDH15	ENSG00000150275	ENST00000320301	ENSE00003691563	53857175	53857263	28	0	2						IPR041149, IPR030718, IPR020894, IPR015919	EC_dom, Protocadherin-15, Cadherin_CS, Cadherin-like_sf	FALSE	FALSE
10	53840320	53840496	PCDH15	ENSG00000150275	ENST00000320301	ENSE00003522061	53840320	53840496	29	2	2			TRUE			IPR041149, IPR030718, IPR020894, IPR015919	EC_dom, Protocadherin-15, Cadherin_CS, Cadherin-like_sf	FALSE	FALSE
10	53831315	53831533	PCDH15	ENSG00000150275	ENST00000320301	ENSE00003644204	53831315	53831533	30	2	2			TRUE			IPR041149, IPR030718, IPR020894, IPR015919	EC_dom, Protocadherin-15, Cadherin_CS, Cadherin-like_sf	FALSE	FALSE
10	53828565	53828573	PCDH15	ENSG00000150275	ENST00000320301	ENSE00003639412	53828565	53828573	31	2	2			TRUE			IPR041149, IPR030718, IPR020894, IPR015919	EC_dom, Protocadherin-15, Cadherin_CS, Cadherin-like_sf	FALSE	FALSE
10	53827393	53827548	PCDH15	ENSG00000150275	ENST00000320301	ENSE00003604358	53827393	53827548	32	2	2			TRUE			IPR041149, IPR030718, IPR020894, IPR015919	EC_dom, Protocadherin-15, Cadherin_CS, Cadherin-like_sf	FALSE	FALSE
10	53821858	53823358	PCDH15	ENSG00000150275	ENST00000320301	ENSE00003681073	53821276	53823358	33	2	-1						IPR041149, IPR030718, IPR020894, IPR015919	EC_dom, Protocadherin-15, Cadherin_CS, Cadherin-like_sf	FALSE	FALSE
10	53825136	53825141	PCDH15	ENSG00000150275	ENST00000361849	ENSE00003526337	53825136	53825141	33	2	2						IPR041149, IPR030718, IPR020894, IPR015919	EC_dom, Protocadherin-15, Cadherin_CS, Cadherin-like_sf	FALSE	FALSE
10	53821858	53823358	PCDH15	ENSG00000150275	ENST00000361849	ENSE00001521696	53821110	53823358	34	2	-1						IPR041149, IPR030718, IPR020894, IPR015919	EC_dom, Protocadherin-15, Cadherin_CS, Cadherin-like_sf	FALSE	FALSE
10			PCDH15	ENSG00000150275	ENST00000373955	ENSE00001462000	54800925	54801188	1	-1	-1						IPR041149, IPR030718, IPR020894, IPR015919	EC_dom, Protocadherin-15, Cadherin_CS, Cadherin-like_sf	FALSE	FALSE
10	53995631	53995765	PCDH15	ENSG00000150275	ENST00000373955	ENSE00001461999	53994579	53995765	21	0	-1						IPR041149, IPR030718, IPR020894, IPR015919	EC_dom, Protocadherin-15, Cadherin_CS, Cadherin-like_sf	FALSE	FALSE
10	54079377	54079424	PCDH15	ENSG00000150275	ENST00000373956	ENSE00003734984	54079331	54079424	16	0	-1
10			PCDH15	ENSG00000150275	ENST00000373956	ENSE00003691320	54066757	54066885	17	-1	-1				TRUE
10			PCDH15	ENSG00000150275	ENST00000373956	ENSE00003469765	54022892	54023197	18	-1	-1				TRUE
10			PCDH15	ENSG00000150275	ENST00000373956	ENSE00003540231	54020192	54020416	19	-1	-1				TRUE
10			PCDH15	ENSG00000150275	ENST00000373956	ENSE00003567714	53995649	53995765	20	-1	-1				TRUE
10			PCDH15	ENSG00000150275	ENST00000373956	ENSE00003586845	53961752	53961892	21	-1	-1				TRUE
10			PCDH15	ENSG00000150275	ENST00000373956	ENSE00003556127	53959732	53959844	22	-1	-1				TRUE
10			PCDH15	ENSG00000150275	ENST00000373956	ENSE00003495990	53940866	53940975	23	-1	-1				TRUE
10			PCDH15	ENSG00000150275	ENST00000373956	ENSE00003632656	53938815	53938955	24	-1	-1				TRUE
10			PCDH15	ENSG00000150275	ENST00000373956	ENSE00003532131	53903243	53903370	25	-1	-1				TRUE
10			PCDH15	ENSG00000150275	ENST00000373956	ENSE00003526000	53866642	53866857	26	-1	-1				TRUE
10			PCDH15	ENSG00000150275	ENST00000373956	ENSE00003724048	53857175	53857263	27	-1	-1				TRUE
10			PCDH15	ENSG00000150275	ENST00000373956	ENSE00003641502	53840320	53840496	28	-1	-1				TRUE
10			PCDH15	ENSG00000150275	ENST00000373956	ENSE00001715992	53821110	53823358	32	-1	-1
10	54528388	54528402	PCDH15	ENSG00000150275	ENST00000373957	ENSE00003730429	54528388	54528402	3	1	1						IPR041149, IPR030718, IPR020894, IPR015919	EC_dom, Protocadherin-15, Cadherin_CS, Cadherin-like_sf	FALSE	FALSE
10			PCDH15	ENSG00000150275	ENST00000373965	ENSE00001421428	54800925	54801291	1	-1	-1						IPR041149, IPR030718, IPR020894, IPR015919	EC_dom, Protocadherin-15, Cadherin_CS, Cadherin-like_sf	FALSE	FALSE
10	53810556	53810664	PCDH15	ENSG00000150275	ENST00000373965	ENSE00003635683	53810556	53810664	34	2	0						IPR041149, IPR030718, IPR020894, IPR015919	EC_dom, Protocadherin-15, Cadherin_CS, Cadherin-like_sf	FALSE	FALSE
10	53806579	53807130	PCDH15	ENSG00000150275	ENST00000373965	ENSE00001462024	53802771	53807130	35	0	-1						IPR041149, IPR030718, IPR020894, IPR015919	EC_dom, Protocadherin-15, Cadherin_CS, Cadherin-like_sf	FALSE	FALSE
10	53808692	53809546	PCDH15	ENSG00000150275	ENST00000395440	ENSE00003731537	53808070	53809546	12	0	-1						IPR041149, IPR030718, IPR020894, IPR015919	EC_dom, Protocadherin-15, Cadherin_CS, Cadherin-like_sf	FALSE	FALSE
10	54189364	54189384	PCDH15	ENSG00000150275	ENST00000395445	ENSE00001521747	54189364	54189384	12	0	0						IPR030718, IPR020894, IPR015919	Protocadherin-15, Cadherin_CS, Cadherin-like_sf	FALSE	FALSE
10	53808692	53809546	PCDH15	ENSG00000150275	ENST00000395445	ENSE00003655333	53808522	53809546	35	0	-1						IPR041149, IPR030718, IPR020894, IPR015919	EC_dom, Protocadherin-15, Cadherin_CS, Cadherin-like_sf	FALSE	FALSE
10	53808692	53809546	PCDH15	ENSG00000150275	ENST00000395446	ENSE00003735735	53808085	53809546	18	0	-1						IPR041149, IPR030718, IPR020894, IPR015919	EC_dom, Protocadherin-15, Cadherin_CS, Cadherin-like_sf	FALSE	FALSE
10			PCDH15	ENSG00000150275	ENST00000409834	ENSE00003504038	54664172	54664290	2	-1	-1				TRUE		IPR030718, IPR020894, IPR015919	Protocadherin-15, Cadherin_CS, Cadherin-like_sf	FALSE	FALSE
10	54195683	54195799	PCDH15	ENSG00000150275	ENST00000409834	ENSE00003516722	54195683	54195889	3	-1	0						IPR030718, IPR020894, IPR015919	Protocadherin-15, Cadherin_CS, Cadherin-like_sf	FALSE	FALSE
10	53811549	53811619	PCDH15	ENSG00000150275	ENST00000409834	ENSE00003669501	53811549	53811619	27	2	1						IPR041149, IPR030718, IPR020894, IPR015919	EC_dom, Protocadherin-15, Cadherin_CS, Cadherin-like_sf	FALSE	FALSE
10	53810556	53810664	PCDH15	ENSG00000150275	ENST00000409834	ENSE00003534593	53810556	53810664	28	1	2						IPR041149, IPR030718, IPR020894, IPR015919	EC_dom, Protocadherin-15, Cadherin_CS, Cadherin-like_sf	FALSE	FALSE
10	53809480	53809546	PCDH15	ENSG00000150275	ENST00000409834	ENSE00003752916	53808108	53809546	29	2	-1						IPR030718, IPR020894, IPR015919	Protocadherin-15, Cadherin_CS, Cadherin-like_sf	FALSE	FALSE
10	53840383	53840496	PCDH15	ENSG00000150275	ENST00000414367	ENSE00003618794	53840320	53840496	9	0	-1
10			PCDH15	ENSG00000150275	ENST00000414367	ENSE00003687855	53831315	53831533	10	-1	-1				TRUE
10			PCDH15	ENSG00000150275	ENST00000414367	ENSE00003631437	53828565	53828573	11	-1	-1				TRUE
10			PCDH15	ENSG00000150275	ENST00000414367	ENSE00003503895	53827393	53827548	12	-1	-1				TRUE
10			PCDH15	ENSG00000150275	ENST00000414367	ENSE00003498937	53810556	53810664	13	-1	-1				TRUE
10			PCDH15	ENSG00000150275	ENST00000414367	ENSE00003741650	53808131	53809546	14	-1	-1
10			PCDH15	ENSG00000150275	ENST00000448885	ENSE00003627524	53825136	53825141	32	-1	-1
10			PCDH15	ENSG00000150275	ENST00000458638	ENSE00002479092	55319599	55319614	1	-1	-1						IPR041149	EC_dom	FALSE	FALSE
10	54378823	54378942	PCDH15	ENSG00000150275	ENST00000458638	ENSE00001732497	54378823	54378942	6	1	1						IPR041149	EC_dom	FALSE	FALSE
10	53857175	53857239	PCDH15	ENSG00000150275	ENST00000495484	ENSE00003732658	53857175	53857263	2	-1	2
10	53817995	53818013	PCDH15	ENSG00000150275	ENST00000495484	ENSE00002491684	53817995	53818013	5	2	0						IPR041149, IPR030718, IPR020894, IPR015919	EC_dom, Protocadherin-15, Cadherin_CS, Cadherin-like_sf	FALSE	FALSE
10	53816239	53816277	PCDH15	ENSG00000150275	ENST00000495484	ENSE00003735901	53816239	53816277	6	0	0	TRUE					IPR041149, IPR030718, IPR020894, IPR015919	EC_dom, Protocadherin-15, Cadherin_CS, Cadherin-like_sf	FALSE	FALSE
10	53811549	53811619	PCDH15	ENSG00000150275	ENST00000495484	ENSE00003747726	53811549	53811619	7	0	2						IPR041149, IPR030718, IPR020894, IPR015919	EC_dom, Protocadherin-15, Cadherin_CS, Cadherin-like_sf	FALSE	FALSE
10	53806579	53807130	PCDH15	ENSG00000150275	ENST00000495484	ENSE00001908223	53806325	53807130	9	0	-1
10			PCDH15	ENSG00000150275	ENST00000613346	ENSE00001588170	55627865	55627942	1	-1	-1				TRUE		IPR041149	EC_dom	FALSE	FALSE
10			PCDH15	ENSG00000150275	ENST00000613346	ENSE00001589154	55627625	55627753	2	-1	-1				TRUE		IPR041149	EC_dom	FALSE	FALSE
10			PCDH15	ENSG00000150275	ENST00000613346	ENSE00001577143	55166576	55166651	3	-1	-1				TRUE		IPR041149	EC_dom	FALSE	FALSE
10			PCDH15	ENSG00000150275	ENST00000613346	ENSE00001587529	54897450	54897500	4	-1	-1						IPR041149	EC_dom	FALSE	FALSE
10	54378816	54378942	PCDH15	ENSG00000150275	ENST00000613346	ENSE00003721490	54378816	54378942	6	1	2						IPR041149	EC_dom	FALSE	FALSE
10	53808692	53809546	PCDH15	ENSG00000150275	ENST00000613657	ENSE00003734229	53808131	53809546	37	0	-1						IPR041149, IPR030718, IPR020894, IPR015919	EC_dom, Protocadherin-15, Cadherin_CS, Cadherin-like_sf	FALSE	FALSE
10	53806579	53807130	PCDH15	ENSG00000150275	ENST00000616114	ENSE00003747271	53806156	53807130	34	0	-1						IPR041149, IPR030718, IPR020894, IPR015919	EC_dom, Protocadherin-15, Cadherin_CS, Cadherin-like_sf	FALSE	FALSE
10	53809480	53809546	PCDH15	ENSG00000150275	ENST00000617271	ENSE00003720411	53808070	53809546	36	2	-1						IPR041149, IPR030718, IPR020894, IPR015919	EC_dom, Protocadherin-15, Cadherin_CS, Cadherin-like_sf	FALSE	FALSE
10	53857175	53857206	PCDH15	ENSG00000150275	ENST00000618301	ENSE00003713126	53857175	53857206	1	0	2
10	53806579	53807130	PCDH15	ENSG00000150275	ENST00000618301	ENSE00003752710	53806501	53807130	10	0	-1
10	53806579	53807130	PCDH15	ENSG00000150275	ENST00000621708	ENSE00003725501	53806323	53807130	36	0	-1						IPR041149, IPR030718, IPR020894, IPR015919	EC_dom, Protocadherin-15, Cadherin_CS, Cadherin-like_sf	FALSE	FALSE
10	54195683	54195846	PCDH15	ENSG00000150275	ENST00000642496	ENSE00003830031	54195683	54195846	1	1	0						IPR030718, IPR020894, IPR015919	Protocadherin-15, Cadherin_CS, Cadherin-like_sf	FALSE	FALSE
10	53820165	53820230	PCDH15	ENSG00000150275	ENST00000642496	ENSE00003829683	53820165	53820230	23	2	2						IPR041149, IPR030718, IPR020894, IPR015919	EC_dom, Protocadherin-15, Cadherin_CS, Cadherin-like_sf	FALSE	FALSE
10	53806579	53807130	PCDH15	ENSG00000150275	ENST00000642496	ENSE00003825832	53806326	53807130	28	0	-1						IPR030718, IPR020894, IPR015919	Protocadherin-15, Cadherin_CS, Cadherin-like_sf	FALSE	FALSE
10			PCDH15	ENSG00000150275	ENST00000644397	ENSE00003908782	54800925	54801231	1	-1	-1						IPR041149, IPR030718, IPR020894, IPR015919	EC_dom, Protocadherin-15, Cadherin_CS, Cadherin-like_sf	FALSE	FALSE
10	61901710	61901730	ARID5B	ENSG00000150347	ENST00000279873	ENSE00001879709	61901699	61901730	1	-1	0						IPR043151, IPR036431, IPR030408	BAH_sf, ARID_dom_sf, ARID5B	FALSE	FALSE
10	61902159	61902413	ARID5B	ENSG00000150347	ENST00000279873	ENSE00001179149	61902159	61902413	2	0	0	TRUE					IPR043151, IPR036431, IPR030408	BAH_sf, ARID_dom_sf, ARID5B	FALSE	FALSE
10	61940183	61940408	ARID5B	ENSG00000150347	ENST00000279873	ENSE00001179143	61940183	61940408	3	0	1						IPR043151, IPR036431, IPR030408	BAH_sf, ARID_dom_sf, ARID5B	FALSE	FALSE
10	62000091	62000321	ARID5B	ENSG00000150347	ENST00000279873	ENSE00001274896	62000091	62000321	4	1	1		TRUE				IPR043151, IPR036431, IPR030408	BAH_sf, ARID_dom_sf, ARID5B	FALSE	FALSE
10	62050888	62051000	ARID5B	ENSG00000150347	ENST00000279873	ENSE00001274844	62050888	62051000	5	1	0						IPR043151, IPR036431, IPR030408	BAH_sf, ARID_dom_sf, ARID5B	FALSE	FALSE
10	62057117	62057318	ARID5B	ENSG00000150347	ENST00000279873	ENSE00001274882	62057117	62057318	6	0	1						IPR043151, IPR036431, IPR030408	BAH_sf, ARID_dom_sf, ARID5B	FALSE	FALSE
10	62059243	62059295	ARID5B	ENSG00000150347	ENST00000279873	ENSE00000994546	62059243	62059295	7	1	0						IPR043151, IPR036431, IPR030408	BAH_sf, ARID_dom_sf, ARID5B	FALSE	FALSE
10	62069700	62069797	ARID5B	ENSG00000150347	ENST00000279873	ENSE00000994549	62069700	62069797	8	0	2						IPR043151, IPR036431, IPR030408	BAH_sf, ARID_dom_sf, ARID5B	FALSE	FALSE
10	62085702	62085900	ARID5B	ENSG00000150347	ENST00000279873	ENSE00000994550	62085702	62085900	9	2	0						IPR043151, IPR036431, IPR030408	BAH_sf, ARID_dom_sf, ARID5B	FALSE	FALSE
10	62090862	62093030	ARID5B	ENSG00000150347	ENST00000279873	ENSE00001461591	62090862	62096944	10	0	-1						IPR043151, IPR036431, IPR030408	BAH_sf, ARID_dom_sf, ARID5B	FALSE	FALSE
10	62049480	62049483	ARID5B	ENSG00000150347	ENST00000309334	ENSE00001425440	62049211	62049483	1	-1	1						IPR036431, IPR030408	ARID_dom_sf, ARID5B	FALSE	FALSE
10	62090862	62093030	ARID5B	ENSG00000150347	ENST00000309334	ENSE00001340389	62090862	62093064	7	0	-1						IPR036431, IPR030408	ARID_dom_sf, ARID5B	FALSE	FALSE
10	61901710	61901730	ARID5B	ENSG00000150347	ENST00000644638	ENSE00003819867	61901684	61901730	1	-1	0						IPR043151	BAH_sf	FALSE	FALSE
10	62024673	62024704	ARID5B	ENSG00000150347	ENST00000644638	ENSE00003822092	62024673	62025352	5	1	-1						IPR043151	BAH_sf	FALSE	FALSE
10			PDCD4	ENSG00000150593	ENST00000280154	ENSE00001922986	110871928	110872018	1	-1	-1				TRUE		IPR039778, IPR016024, IPR016021	PDCD4, ARM-type_fold, MIF4-like_sf	FALSE	FALSE
10	110876028	110876070	PDCD4	ENSG00000150593	ENST00000280154	ENSE00003566915	110875966	110876070	2	-1	1						IPR039778, IPR016024, IPR016021	PDCD4, ARM-type_fold, MIF4-like_sf	FALSE	FALSE
10	110881233	110881535	PDCD4	ENSG00000150593	ENST00000280154	ENSE00003615472	110881233	110881535	3	1	1		TRUE				IPR039778, IPR016024, IPR016021	PDCD4, ARM-type_fold, MIF4-like_sf	FALSE	FALSE
10	110883003	110883097	PDCD4	ENSG00000150593	ENST00000280154	ENSE00003591665	110883003	110883097	4	1	0						IPR039778, IPR016024, IPR016021	PDCD4, ARM-type_fold, MIF4-like_sf	FALSE	FALSE
10	110885253	110885366	PDCD4	ENSG00000150593	ENST00000280154	ENSE00003591656	110885253	110885366	5	0	0	TRUE					IPR039778, IPR016024, IPR016021	PDCD4, ARM-type_fold, MIF4-like_sf	FALSE	FALSE
10	110887665	110887886	PDCD4	ENSG00000150593	ENST00000280154	ENSE00003467056	110887665	110887886	6	0	0	TRUE					IPR039778, IPR016024, IPR016021	PDCD4, ARM-type_fold, MIF4-like_sf	FALSE	FALSE
10	110889533	110889630	PDCD4	ENSG00000150593	ENST00000280154	ENSE00003548022	110889533	110889630	7	0	2						IPR039778, IPR016024, IPR016021	PDCD4, ARM-type_fold, MIF4-like_sf	FALSE	FALSE
10	110890556	110890670	PDCD4	ENSG00000150593	ENST00000280154	ENSE00003465513	110890556	110890670	8	2	0						IPR039778, IPR016024, IPR016021	PDCD4, ARM-type_fold, MIF4-like_sf	FALSE	FALSE
10	110894091	110894198	PDCD4	ENSG00000150593	ENST00000280154	ENSE00003544242	110894091	110894198	9	0	0	TRUE					IPR039778, IPR016024, IPR016021	PDCD4, ARM-type_fold, MIF4-like_sf	FALSE	FALSE
10	110894412	110894522	PDCD4	ENSG00000150593	ENST00000280154	ENSE00003498310	110894412	110894522	10	0	0	TRUE					IPR039778, IPR016024, IPR016021	PDCD4, ARM-type_fold, MIF4-like_sf	FALSE	FALSE
10	110895948	110896087	PDCD4	ENSG00000150593	ENST00000280154	ENSE00003541455	110895948	110896087	11	0	2						IPR039778, IPR016024, IPR016021	PDCD4, ARM-type_fold, MIF4-like_sf	FALSE	FALSE
10	110898028	110898088	PDCD4	ENSG00000150593	ENST00000280154	ENSE00001840051	110898028	110900006	12	2	-1						IPR039778, IPR016024, IPR016021	PDCD4, ARM-type_fold, MIF4-like_sf	FALSE	FALSE
10			PDCD4	ENSG00000150593	ENST00000393104	ENSE00001450201	110871795	110872018	1	-1	-1				TRUE		IPR039778, IPR016024, IPR016021	PDCD4, ARM-type_fold, MIF4-like_sf	FALSE	FALSE
10			PDCD4	ENSG00000150593	ENST00000393104	ENSE00003563752	110875966	110876070	2	-1	-1				TRUE		IPR039778, IPR016024, IPR016021	PDCD4, ARM-type_fold, MIF4-like_sf	FALSE	FALSE
10	110876744	110876753	PDCD4	ENSG00000150593	ENST00000393104	ENSE00003678353	110876670	110876753	3	-1	1						IPR039778, IPR016024, IPR016021	PDCD4, ARM-type_fold, MIF4-like_sf	FALSE	FALSE
10	110898028	110898088	PDCD4	ENSG00000150593	ENST00000393104	ENSE00001450146	110898028	110900005	13	2	-1						IPR039778, IPR016024, IPR016021	PDCD4, ARM-type_fold, MIF4-like_sf	FALSE	FALSE
10			PDCD4	ENSG00000150593	ENST00000444997	ENSE00001726662	110871955	110872018	1	-1	-1						IPR039778, IPR016024, IPR016021	PDCD4, ARM-type_fold, MIF4-like_sf	FALSE	FALSE
10	110881275	110881535	PDCD4	ENSG00000150593	ENST00000444997	ENSE00001696292	110881275	110881535	3	1	1						IPR039778, IPR016024, IPR016021	PDCD4, ARM-type_fold, MIF4-like_sf	FALSE	FALSE
10	110887665	110887844	PDCD4	ENSG00000150593	ENST00000444997	ENSE00001676072	110887665	110887844	6	0	0						IPR039778, IPR016024, IPR016021	PDCD4, ARM-type_fold, MIF4-like_sf	FALSE	FALSE
10	111077997	111079394	ADRA2A	ENSG00000150594	ENST00000280155	ENSE00000995573	111077029	111080907	1	-1	-1						IPR017452, IPR002233, IPR001946	GPCR_Rhodpsn_7TM, ADR_fam, ADRA2A_rcpt	FALSE	FALSE
10	126905518	126905563	DOCK1	ENSG00000150760	ENST00000280333	ENSE00001885401	126905409	126905563	1	-1	1						IPR043162, IPR043161, IPR042455, IPR036028, IPR035892, IPR032376, IPR030717, IPR027357, IPR027007, IPR026791, IPR016024, IPR010703	DOCK_C_lobe_C, DOCK_C_lobe_A, DOCK_N_sub1, SH3-like_dom_sf, C2_domain_sf, DOCK_N, DOCK1/DOCK5, DHR-2, DHR-1_domain, DOCK, ARM-type_fold, DOCK_C	FALSE	FALSE
10	126970702	126970785	DOCK1	ENSG00000150760	ENST00000280333	ENSE00001338098	126970702	126970785	2	1	1		TRUE				IPR043162, IPR043161, IPR042455, IPR036028, IPR035892, IPR032376, IPR030717, IPR027357, IPR027007, IPR026791, IPR016024, IPR010703	DOCK_C_lobe_C, DOCK_C_lobe_A, DOCK_N_sub1, SH3-like_dom_sf, C2_domain_sf, DOCK_N, DOCK1/DOCK5, DHR-2, DHR-1_domain, DOCK, ARM-type_fold, DOCK_C	FALSE	FALSE
10	126977948	126977988	DOCK1	ENSG00000150760	ENST00000280333	ENSE00001338090	126977948	126977988	3	1	0						IPR043162, IPR043161, IPR042455, IPR036028, IPR035892, IPR032376, IPR030717, IPR027357, IPR027007, IPR026791, IPR016024, IPR010703	DOCK_C_lobe_C, DOCK_C_lobe_A, DOCK_N_sub1, SH3-like_dom_sf, C2_domain_sf, DOCK_N, DOCK1/DOCK5, DHR-2, DHR-1_domain, DOCK, ARM-type_fold, DOCK_C	FALSE	FALSE
10	126981918	126981973	DOCK1	ENSG00000150760	ENST00000280333	ENSE00000987393	126981918	126981973	4	0	2						IPR043162, IPR043161, IPR042455, IPR036028, IPR035892, IPR032376, IPR030717, IPR027357, IPR027007, IPR026791, IPR016024, IPR010703	DOCK_C_lobe_C, DOCK_C_lobe_A, DOCK_N_sub1, SH3-like_dom_sf, C2_domain_sf, DOCK_N, DOCK1/DOCK5, DHR-2, DHR-1_domain, DOCK, ARM-type_fold, DOCK_C	FALSE	FALSE
10	126987521	126987617	DOCK1	ENSG00000150760	ENST00000280333	ENSE00000987394	126987521	126987617	5	2	0						IPR043162, IPR043161, IPR042455, IPR036028, IPR035892, IPR032376, IPR030717, IPR027357, IPR027007, IPR026791, IPR016024, IPR010703	DOCK_C_lobe_C, DOCK_C_lobe_A, DOCK_N_sub1, SH3-like_dom_sf, C2_domain_sf, DOCK_N, DOCK1/DOCK5, DHR-2, DHR-1_domain, DOCK, ARM-type_fold, DOCK_C	FALSE	FALSE
10	126990455	126990603	DOCK1	ENSG00000150760	ENST00000280333	ENSE00000987395	126990455	126990603	6	0	2						IPR043162, IPR043161, IPR042455, IPR036028, IPR035892, IPR032376, IPR030717, IPR027357, IPR027007, IPR026791, IPR016024, IPR010703	DOCK_C_lobe_C, DOCK_C_lobe_A, DOCK_N_sub1, SH3-like_dom_sf, C2_domain_sf, DOCK_N, DOCK1/DOCK5, DHR-2, DHR-1_domain, DOCK, ARM-type_fold, DOCK_C	FALSE	FALSE
10	126996748	126996883	DOCK1	ENSG00000150760	ENST00000280333	ENSE00000987396	126996748	126996883	7	2	0						IPR043162, IPR043161, IPR042455, IPR036028, IPR035892, IPR032376, IPR030717, IPR027357, IPR027007, IPR026791, IPR016024, IPR010703	DOCK_C_lobe_C, DOCK_C_lobe_A, DOCK_N_sub1, SH3-like_dom_sf, C2_domain_sf, DOCK_N, DOCK1/DOCK5, DHR-2, DHR-1_domain, DOCK, ARM-type_fold, DOCK_C	FALSE	FALSE
10	126998092	126998249	DOCK1	ENSG00000150760	ENST00000280333	ENSE00000987397	126998092	126998249	8	0	2						IPR043162, IPR043161, IPR042455, IPR036028, IPR035892, IPR032376, IPR030717, IPR027357, IPR027007, IPR026791, IPR016024, IPR010703	DOCK_C_lobe_C, DOCK_C_lobe_A, DOCK_N_sub1, SH3-like_dom_sf, C2_domain_sf, DOCK_N, DOCK1/DOCK5, DHR-2, DHR-1_domain, DOCK, ARM-type_fold, DOCK_C	FALSE	FALSE
10	126999354	126999435	DOCK1	ENSG00000150760	ENST00000280333	ENSE00000987398	126999354	126999435	9	2	0						IPR043162, IPR043161, IPR042455, IPR036028, IPR035892, IPR032376, IPR030717, IPR027357, IPR027007, IPR026791, IPR016024, IPR010703	DOCK_C_lobe_C, DOCK_C_lobe_A, DOCK_N_sub1, SH3-like_dom_sf, C2_domain_sf, DOCK_N, DOCK1/DOCK5, DHR-2, DHR-1_domain, DOCK, ARM-type_fold, DOCK_C	FALSE	FALSE
10	127000172	127000307	DOCK1	ENSG00000150760	ENST00000280333	ENSE00000987399	127000172	127000307	10	0	1						IPR043162, IPR043161, IPR042455, IPR036028, IPR035892, IPR032376, IPR030717, IPR027357, IPR027007, IPR026791, IPR016024, IPR010703	DOCK_C_lobe_C, DOCK_C_lobe_A, DOCK_N_sub1, SH3-like_dom_sf, C2_domain_sf, DOCK_N, DOCK1/DOCK5, DHR-2, DHR-1_domain, DOCK, ARM-type_fold, DOCK_C	FALSE	FALSE
10	127008732	127008804	DOCK1	ENSG00000150760	ENST00000280333	ENSE00000987400	127008732	127008804	11	1	2						IPR043162, IPR043161, IPR042455, IPR036028, IPR035892, IPR032376, IPR030717, IPR027357, IPR027007, IPR026791, IPR016024, IPR010703	DOCK_C_lobe_C, DOCK_C_lobe_A, DOCK_N_sub1, SH3-like_dom_sf, C2_domain_sf, DOCK_N, DOCK1/DOCK5, DHR-2, DHR-1_domain, DOCK, ARM-type_fold, DOCK_C	FALSE	FALSE
10	127012295	127012374	DOCK1	ENSG00000150760	ENST00000280333	ENSE00000987401	127012295	127012374	12	2	1						IPR043162, IPR043161, IPR042455, IPR036028, IPR035892, IPR032376, IPR030717, IPR027357, IPR027007, IPR026791, IPR016024, IPR010703	DOCK_C_lobe_C, DOCK_C_lobe_A, DOCK_N_sub1, SH3-like_dom_sf, C2_domain_sf, DOCK_N, DOCK1/DOCK5, DHR-2, DHR-1_domain, DOCK, ARM-type_fold, DOCK_C	FALSE	FALSE
10	127018710	127018835	DOCK1	ENSG00000150760	ENST00000280333	ENSE00000987402	127018710	127018835	13	1	1		TRUE				IPR043162, IPR043161, IPR042455, IPR036028, IPR035892, IPR032376, IPR030717, IPR027357, IPR027007, IPR026791, IPR016024, IPR010703	DOCK_C_lobe_C, DOCK_C_lobe_A, DOCK_N_sub1, SH3-like_dom_sf, C2_domain_sf, DOCK_N, DOCK1/DOCK5, DHR-2, DHR-1_domain, DOCK, ARM-type_fold, DOCK_C	FALSE	FALSE
10	127023200	127023324	DOCK1	ENSG00000150760	ENST00000280333	ENSE00000728235	127023200	127023324	14	1	0						IPR043162, IPR043161, IPR042455, IPR036028, IPR035892, IPR032376, IPR030717, IPR027357, IPR027007, IPR026791, IPR016024, IPR010703	DOCK_C_lobe_C, DOCK_C_lobe_A, DOCK_N_sub1, SH3-like_dom_sf, C2_domain_sf, DOCK_N, DOCK1/DOCK5, DHR-2, DHR-1_domain, DOCK, ARM-type_fold, DOCK_C	FALSE	FALSE
10	127024685	127024783	DOCK1	ENSG00000150760	ENST00000280333	ENSE00000987403	127024685	127024783	15	0	0	TRUE					IPR043162, IPR043161, IPR042455, IPR036028, IPR035892, IPR032376, IPR030717, IPR027357, IPR027007, IPR026791, IPR016024, IPR010703	DOCK_C_lobe_C, DOCK_C_lobe_A, DOCK_N_sub1, SH3-like_dom_sf, C2_domain_sf, DOCK_N, DOCK1/DOCK5, DHR-2, DHR-1_domain, DOCK, ARM-type_fold, DOCK_C	FALSE	FALSE
10	127026352	127026424	DOCK1	ENSG00000150760	ENST00000280333	ENSE00000987404	127026352	127026424	16	0	1						IPR043162, IPR043161, IPR042455, IPR036028, IPR035892, IPR032376, IPR030717, IPR027357, IPR027007, IPR026791, IPR016024, IPR010703	DOCK_C_lobe_C, DOCK_C_lobe_A, DOCK_N_sub1, SH3-like_dom_sf, C2_domain_sf, DOCK_N, DOCK1/DOCK5, DHR-2, DHR-1_domain, DOCK, ARM-type_fold, DOCK_C	FALSE	FALSE
10	127031650	127031753	DOCK1	ENSG00000150760	ENST00000280333	ENSE00000987405	127031650	127031753	17	1	0						IPR043162, IPR043161, IPR042455, IPR036028, IPR035892, IPR032376, IPR030717, IPR027357, IPR027007, IPR026791, IPR016024, IPR010703	DOCK_C_lobe_C, DOCK_C_lobe_A, DOCK_N_sub1, SH3-like_dom_sf, C2_domain_sf, DOCK_N, DOCK1/DOCK5, DHR-2, DHR-1_domain, DOCK, ARM-type_fold, DOCK_C	FALSE	FALSE
10	127032137	127032320	DOCK1	ENSG00000150760	ENST00000280333	ENSE00000987406	127032137	127032320	18	0	1						IPR043162, IPR043161, IPR042455, IPR036028, IPR035892, IPR032376, IPR030717, IPR027357, IPR027007, IPR026791, IPR016024, IPR010703	DOCK_C_lobe_C, DOCK_C_lobe_A, DOCK_N_sub1, SH3-like_dom_sf, C2_domain_sf, DOCK_N, DOCK1/DOCK5, DHR-2, DHR-1_domain, DOCK, ARM-type_fold, DOCK_C	FALSE	FALSE
10	127037719	127037816	DOCK1	ENSG00000150760	ENST00000280333	ENSE00000987407	127037719	127037816	19	1	0						IPR043162, IPR043161, IPR042455, IPR036028, IPR035892, IPR032376, IPR030717, IPR027357, IPR027007, IPR026791, IPR016024, IPR010703	DOCK_C_lobe_C, DOCK_C_lobe_A, DOCK_N_sub1, SH3-like_dom_sf, C2_domain_sf, DOCK_N, DOCK1/DOCK5, DHR-2, DHR-1_domain, DOCK, ARM-type_fold, DOCK_C	FALSE	FALSE
10	127042625	127042714	DOCK1	ENSG00000150760	ENST00000280333	ENSE00000987408	127042625	127042714	20	0	0	TRUE					IPR043162, IPR043161, IPR042455, IPR036028, IPR035892, IPR032376, IPR030717, IPR027357, IPR027007, IPR026791, IPR016024, IPR010703	DOCK_C_lobe_C, DOCK_C_lobe_A, DOCK_N_sub1, SH3-like_dom_sf, C2_domain_sf, DOCK_N, DOCK1/DOCK5, DHR-2, DHR-1_domain, DOCK, ARM-type_fold, DOCK_C	FALSE	FALSE
10	127043064	127043164	DOCK1	ENSG00000150760	ENST00000280333	ENSE00000987409	127043064	127043164	21	0	2						IPR043162, IPR043161, IPR042455, IPR036028, IPR035892, IPR032376, IPR030717, IPR027357, IPR027007, IPR026791, IPR016024, IPR010703	DOCK_C_lobe_C, DOCK_C_lobe_A, DOCK_N_sub1, SH3-like_dom_sf, C2_domain_sf, DOCK_N, DOCK1/DOCK5, DHR-2, DHR-1_domain, DOCK, ARM-type_fold, DOCK_C	FALSE	FALSE
10	127052681	127052815	DOCK1	ENSG00000150760	ENST00000280333	ENSE00000987410	127052681	127052815	22	2	2			TRUE			IPR043162, IPR043161, IPR042455, IPR036028, IPR035892, IPR032376, IPR030717, IPR027357, IPR027007, IPR026791, IPR016024, IPR010703	DOCK_C_lobe_C, DOCK_C_lobe_A, DOCK_N_sub1, SH3-like_dom_sf, C2_domain_sf, DOCK_N, DOCK1/DOCK5, DHR-2, DHR-1_domain, DOCK, ARM-type_fold, DOCK_C	FALSE	FALSE
10	127061668	127061776	DOCK1	ENSG00000150760	ENST00000280333	ENSE00000987411	127061668	127061776	23	2	0						IPR043162, IPR043161, IPR042455, IPR036028, IPR035892, IPR032376, IPR030717, IPR027357, IPR027007, IPR026791, IPR016024, IPR010703	DOCK_C_lobe_C, DOCK_C_lobe_A, DOCK_N_sub1, SH3-like_dom_sf, C2_domain_sf, DOCK_N, DOCK1/DOCK5, DHR-2, DHR-1_domain, DOCK, ARM-type_fold, DOCK_C	FALSE	FALSE
10	127106231	127106301	DOCK1	ENSG00000150760	ENST00000280333	ENSE00000987412	127106231	127106301	24	0	2						IPR043162, IPR043161, IPR042455, IPR036028, IPR035892, IPR032376, IPR030717, IPR027357, IPR027007, IPR026791, IPR016024, IPR010703	DOCK_C_lobe_C, DOCK_C_lobe_A, DOCK_N_sub1, SH3-like_dom_sf, C2_domain_sf, DOCK_N, DOCK1/DOCK5, DHR-2, DHR-1_domain, DOCK, ARM-type_fold, DOCK_C	FALSE	FALSE
10	127110248	127110354	DOCK1	ENSG00000150760	ENST00000280333	ENSE00001190649	127110248	127110354	25	2	1						IPR043162, IPR043161, IPR042455, IPR036028, IPR035892, IPR032376, IPR030717, IPR027357, IPR027007, IPR026791, IPR016024, IPR010703	DOCK_C_lobe_C, DOCK_C_lobe_A, DOCK_N_sub1, SH3-like_dom_sf, C2_domain_sf, DOCK_N, DOCK1/DOCK5, DHR-2, DHR-1_domain, DOCK, ARM-type_fold, DOCK_C	FALSE	FALSE
10	127125474	127125601	DOCK1	ENSG00000150760	ENST00000280333	ENSE00003521287	127125474	127125601	26	1	0						IPR043162, IPR043161, IPR042455, IPR036028, IPR035892, IPR032376, IPR030717, IPR027357, IPR027007, IPR026791, IPR016024, IPR010703	DOCK_C_lobe_C, DOCK_C_lobe_A, DOCK_N_sub1, SH3-like_dom_sf, C2_domain_sf, DOCK_N, DOCK1/DOCK5, DHR-2, DHR-1_domain, DOCK, ARM-type_fold, DOCK_C	FALSE	FALSE
10	127127669	127127764	DOCK1	ENSG00000150760	ENST00000280333	ENSE00000996152	127127669	127127764	27	0	0	TRUE					IPR043162, IPR043161, IPR042455, IPR036028, IPR035892, IPR032376, IPR030717, IPR027357, IPR027007, IPR026791, IPR016024, IPR010703	DOCK_C_lobe_C, DOCK_C_lobe_A, DOCK_N_sub1, SH3-like_dom_sf, C2_domain_sf, DOCK_N, DOCK1/DOCK5, DHR-2, DHR-1_domain, DOCK, ARM-type_fold, DOCK_C	FALSE	FALSE
10	127248008	127248109	DOCK1	ENSG00000150760	ENST00000280333	ENSE00003581549	127248008	127248109	28	0	0	TRUE					IPR043162, IPR043161, IPR042455, IPR036028, IPR035892, IPR032376, IPR030717, IPR027357, IPR027007, IPR026791, IPR016024, IPR010703	DOCK_C_lobe_C, DOCK_C_lobe_A, DOCK_N_sub1, SH3-like_dom_sf, C2_domain_sf, DOCK_N, DOCK1/DOCK5, DHR-2, DHR-1_domain, DOCK, ARM-type_fold, DOCK_C	FALSE	FALSE
10	127257335	127257429	DOCK1	ENSG00000150760	ENST00000280333	ENSE00003614612	127257335	127257429	29	0	2						IPR043162, IPR043161, IPR042455, IPR036028, IPR035892, IPR032376, IPR030717, IPR027357, IPR027007, IPR026791, IPR016024, IPR010703	DOCK_C_lobe_C, DOCK_C_lobe_A, DOCK_N_sub1, SH3-like_dom_sf, C2_domain_sf, DOCK_N, DOCK1/DOCK5, DHR-2, DHR-1_domain, DOCK, ARM-type_fold, DOCK_C	FALSE	FALSE
10	127339006	127339084	DOCK1	ENSG00000150760	ENST00000280333	ENSE00003551083	127339006	127339084	30	2	0						IPR043162, IPR043161, IPR042455, IPR036028, IPR035892, IPR032376, IPR030717, IPR027357, IPR027007, IPR026791, IPR016024, IPR010703	DOCK_C_lobe_C, DOCK_C_lobe_A, DOCK_N_sub1, SH3-like_dom_sf, C2_domain_sf, DOCK_N, DOCK1/DOCK5, DHR-2, DHR-1_domain, DOCK, ARM-type_fold, DOCK_C	FALSE	FALSE
10	127343646	127343746	DOCK1	ENSG00000150760	ENST00000280333	ENSE00003554285	127343646	127343746	31	0	2						IPR043162, IPR043161, IPR042455, IPR036028, IPR035892, IPR032376, IPR030717, IPR027357, IPR027007, IPR026791, IPR016024, IPR010703	DOCK_C_lobe_C, DOCK_C_lobe_A, DOCK_N_sub1, SH3-like_dom_sf, C2_domain_sf, DOCK_N, DOCK1/DOCK5, DHR-2, DHR-1_domain, DOCK, ARM-type_fold, DOCK_C	FALSE	FALSE
10	127354669	127354727	DOCK1	ENSG00000150760	ENST00000280333	ENSE00000996184	127354669	127354727	32	2	1						IPR043162, IPR043161, IPR042455, IPR036028, IPR035892, IPR032376, IPR030717, IPR027357, IPR027007, IPR026791, IPR016024, IPR010703	DOCK_C_lobe_C, DOCK_C_lobe_A, DOCK_N_sub1, SH3-like_dom_sf, C2_domain_sf, DOCK_N, DOCK1/DOCK5, DHR-2, DHR-1_domain, DOCK, ARM-type_fold, DOCK_C	FALSE	FALSE
10	127362064	127362212	DOCK1	ENSG00000150760	ENST00000280333	ENSE00000996164	127362064	127362212	33	1	0						IPR043162, IPR043161, IPR042455, IPR036028, IPR035892, IPR032376, IPR030717, IPR027357, IPR027007, IPR026791, IPR016024, IPR010703	DOCK_C_lobe_C, DOCK_C_lobe_A, DOCK_N_sub1, SH3-like_dom_sf, C2_domain_sf, DOCK_N, DOCK1/DOCK5, DHR-2, DHR-1_domain, DOCK, ARM-type_fold, DOCK_C	FALSE	FALSE
10	127373781	127373866	DOCK1	ENSG00000150760	ENST00000280333	ENSE00000996168	127373781	127373866	34	0	2						IPR043162, IPR043161, IPR042455, IPR036028, IPR035892, IPR032376, IPR030717, IPR027357, IPR027007, IPR026791, IPR016024, IPR010703	DOCK_C_lobe_C, DOCK_C_lobe_A, DOCK_N_sub1, SH3-like_dom_sf, C2_domain_sf, DOCK_N, DOCK1/DOCK5, DHR-2, DHR-1_domain, DOCK, ARM-type_fold, DOCK_C	FALSE	FALSE
10	127374058	127374214	DOCK1	ENSG00000150760	ENST00000280333	ENSE00000996172	127374058	127374214	35	2	0						IPR043162, IPR043161, IPR042455, IPR036028, IPR035892, IPR032376, IPR030717, IPR027357, IPR027007, IPR026791, IPR016024, IPR010703	DOCK_C_lobe_C, DOCK_C_lobe_A, DOCK_N_sub1, SH3-like_dom_sf, C2_domain_sf, DOCK_N, DOCK1/DOCK5, DHR-2, DHR-1_domain, DOCK, ARM-type_fold, DOCK_C	FALSE	FALSE
10	127380082	127380122	DOCK1	ENSG00000150760	ENST00000280333	ENSE00000996181	127380082	127380122	36	0	2						IPR043162, IPR043161, IPR042455, IPR036028, IPR035892, IPR032376, IPR030717, IPR027357, IPR027007, IPR026791, IPR016024, IPR010703	DOCK_C_lobe_C, DOCK_C_lobe_A, DOCK_N_sub1, SH3-like_dom_sf, C2_domain_sf, DOCK_N, DOCK1/DOCK5, DHR-2, DHR-1_domain, DOCK, ARM-type_fold, DOCK_C	FALSE	FALSE
10	127381278	127381368	DOCK1	ENSG00000150760	ENST00000280333	ENSE00000996163	127381278	127381368	37	2	0						IPR043162, IPR043161, IPR042455, IPR036028, IPR035892, IPR032376, IPR030717, IPR027357, IPR027007, IPR026791, IPR016024, IPR010703	DOCK_C_lobe_C, DOCK_C_lobe_A, DOCK_N_sub1, SH3-like_dom_sf, C2_domain_sf, DOCK_N, DOCK1/DOCK5, DHR-2, DHR-1_domain, DOCK, ARM-type_fold, DOCK_C	FALSE	FALSE
10	127384790	127384909	DOCK1	ENSG00000150760	ENST00000280333	ENSE00000996186	127384790	127384909	38	0	0	TRUE					IPR043162, IPR043161, IPR042455, IPR036028, IPR035892, IPR032376, IPR030717, IPR027357, IPR027007, IPR026791, IPR016024, IPR010703	DOCK_C_lobe_C, DOCK_C_lobe_A, DOCK_N_sub1, SH3-like_dom_sf, C2_domain_sf, DOCK_N, DOCK1/DOCK5, DHR-2, DHR-1_domain, DOCK, ARM-type_fold, DOCK_C	FALSE	FALSE
10	127403055	127403144	DOCK1	ENSG00000150760	ENST00000280333	ENSE00000996167	127403055	127403144	39	0	0	TRUE					IPR043162, IPR043161, IPR042455, IPR036028, IPR035892, IPR032376, IPR030717, IPR027357, IPR027007, IPR026791, IPR016024, IPR010703	DOCK_C_lobe_C, DOCK_C_lobe_A, DOCK_N_sub1, SH3-like_dom_sf, C2_domain_sf, DOCK_N, DOCK1/DOCK5, DHR-2, DHR-1_domain, DOCK, ARM-type_fold, DOCK_C	FALSE	FALSE
10	127404325	127404429	DOCK1	ENSG00000150760	ENST00000280333	ENSE00000996162	127404325	127404429	40	0	0	TRUE					IPR043162, IPR043161, IPR042455, IPR036028, IPR035892, IPR032376, IPR030717, IPR027357, IPR027007, IPR026791, IPR016024, IPR010703	DOCK_C_lobe_C, DOCK_C_lobe_A, DOCK_N_sub1, SH3-like_dom_sf, C2_domain_sf, DOCK_N, DOCK1/DOCK5, DHR-2, DHR-1_domain, DOCK, ARM-type_fold, DOCK_C	FALSE	FALSE
10	127409037	127409178	DOCK1	ENSG00000150760	ENST00000280333	ENSE00000996169	127409037	127409178	41	0	1						IPR043162, IPR043161, IPR042455, IPR036028, IPR035892, IPR032376, IPR030717, IPR027357, IPR027007, IPR026791, IPR016024, IPR010703	DOCK_C_lobe_C, DOCK_C_lobe_A, DOCK_N_sub1, SH3-like_dom_sf, C2_domain_sf, DOCK_N, DOCK1/DOCK5, DHR-2, DHR-1_domain, DOCK, ARM-type_fold, DOCK_C	FALSE	FALSE
10	127409313	127409391	DOCK1	ENSG00000150760	ENST00000280333	ENSE00000996177	127409313	127409391	42	1	2						IPR043162, IPR043161, IPR042455, IPR036028, IPR035892, IPR032376, IPR030717, IPR027357, IPR027007, IPR026791, IPR016024, IPR010703	DOCK_C_lobe_C, DOCK_C_lobe_A, DOCK_N_sub1, SH3-like_dom_sf, C2_domain_sf, DOCK_N, DOCK1/DOCK5, DHR-2, DHR-1_domain, DOCK, ARM-type_fold, DOCK_C	FALSE	FALSE
10	127410840	127410924	DOCK1	ENSG00000150760	ENST00000280333	ENSE00000996160	127410840	127410924	43	2	0						IPR043162, IPR043161, IPR042455, IPR036028, IPR035892, IPR032376, IPR030717, IPR027357, IPR027007, IPR026791, IPR016024, IPR010703	DOCK_C_lobe_C, DOCK_C_lobe_A, DOCK_N_sub1, SH3-like_dom_sf, C2_domain_sf, DOCK_N, DOCK1/DOCK5, DHR-2, DHR-1_domain, DOCK, ARM-type_fold, DOCK_C	FALSE	FALSE
10	127415152	127415238	DOCK1	ENSG00000150760	ENST00000280333	ENSE00000996182	127415152	127415238	44	0	0	TRUE					IPR043162, IPR043161, IPR042455, IPR036028, IPR035892, IPR032376, IPR030717, IPR027357, IPR027007, IPR026791, IPR016024, IPR010703	DOCK_C_lobe_C, DOCK_C_lobe_A, DOCK_N_sub1, SH3-like_dom_sf, C2_domain_sf, DOCK_N, DOCK1/DOCK5, DHR-2, DHR-1_domain, DOCK, ARM-type_fold, DOCK_C	FALSE	FALSE
10	127418365	127418541	DOCK1	ENSG00000150760	ENST00000280333	ENSE00000996176	127418365	127418541	45	0	0	TRUE					IPR043162, IPR043161, IPR042455, IPR036028, IPR035892, IPR032376, IPR030717, IPR027357, IPR027007, IPR026791, IPR016024, IPR010703	DOCK_C_lobe_C, DOCK_C_lobe_A, DOCK_N_sub1, SH3-like_dom_sf, C2_domain_sf, DOCK_N, DOCK1/DOCK5, DHR-2, DHR-1_domain, DOCK, ARM-type_fold, DOCK_C	FALSE	FALSE
10	127419666	127419749	DOCK1	ENSG00000150760	ENST00000280333	ENSE00000996171	127419666	127419749	46	0	0	TRUE					IPR043162, IPR043161, IPR042455, IPR036028, IPR035892, IPR032376, IPR030717, IPR027357, IPR027007, IPR026791, IPR016024, IPR010703	DOCK_C_lobe_C, DOCK_C_lobe_A, DOCK_N_sub1, SH3-like_dom_sf, C2_domain_sf, DOCK_N, DOCK1/DOCK5, DHR-2, DHR-1_domain, DOCK, ARM-type_fold, DOCK_C	FALSE	FALSE
10	127425874	127426011	DOCK1	ENSG00000150760	ENST00000280333	ENSE00000996175	127425874	127426011	47	0	0	TRUE					IPR043162, IPR043161, IPR042455, IPR036028, IPR035892, IPR032376, IPR030717, IPR027357, IPR027007, IPR026791, IPR016024, IPR010703	DOCK_C_lobe_C, DOCK_C_lobe_A, DOCK_N_sub1, SH3-like_dom_sf, C2_domain_sf, DOCK_N, DOCK1/DOCK5, DHR-2, DHR-1_domain, DOCK, ARM-type_fold, DOCK_C	FALSE	FALSE
10	127433283	127433428	DOCK1	ENSG00000150760	ENST00000280333	ENSE00000996180	127433283	127433428	48	0	2						IPR043162, IPR043161, IPR042455, IPR036028, IPR035892, IPR032376, IPR030717, IPR027357, IPR027007, IPR026791, IPR016024, IPR010703	DOCK_C_lobe_C, DOCK_C_lobe_A, DOCK_N_sub1, SH3-like_dom_sf, C2_domain_sf, DOCK_N, DOCK1/DOCK5, DHR-2, DHR-1_domain, DOCK, ARM-type_fold, DOCK_C	FALSE	FALSE
10	127439027	127439225	DOCK1	ENSG00000150760	ENST00000280333	ENSE00001307005	127439027	127439225	49	2	0						IPR043162, IPR043161, IPR042455, IPR036028, IPR035892, IPR032376, IPR030717, IPR027357, IPR027007, IPR026791, IPR016024, IPR010703	DOCK_C_lobe_C, DOCK_C_lobe_A, DOCK_N_sub1, SH3-like_dom_sf, C2_domain_sf, DOCK_N, DOCK1/DOCK5, DHR-2, DHR-1_domain, DOCK, ARM-type_fold, DOCK_C	FALSE	FALSE
10	127444126	127444279	DOCK1	ENSG00000150760	ENST00000280333	ENSE00000996178	127444126	127444279	50	0	1						IPR043162, IPR043161, IPR042455, IPR036028, IPR035892, IPR032376, IPR030717, IPR027357, IPR027007, IPR026791, IPR016024, IPR010703	DOCK_C_lobe_C, DOCK_C_lobe_A, DOCK_N_sub1, SH3-like_dom_sf, C2_domain_sf, DOCK_N, DOCK1/DOCK5, DHR-2, DHR-1_domain, DOCK, ARM-type_fold, DOCK_C	FALSE	FALSE
10	127447394	127447545	DOCK1	ENSG00000150760	ENST00000280333	ENSE00000996166	127447394	127447545	51	1	0						IPR043162, IPR043161, IPR042455, IPR036028, IPR035892, IPR032376, IPR030717, IPR027357, IPR027007, IPR026791, IPR016024, IPR010703	DOCK_C_lobe_C, DOCK_C_lobe_A, DOCK_N_sub1, SH3-like_dom_sf, C2_domain_sf, DOCK_N, DOCK1/DOCK5, DHR-2, DHR-1_domain, DOCK, ARM-type_fold, DOCK_C	FALSE	FALSE
10	127451332	127451427	DOCK1	ENSG00000150760	ENST00000280333	ENSE00001937361	127451332	127452517	52	0	-1						IPR043162, IPR043161, IPR042455, IPR036028, IPR035892, IPR032376, IPR030717, IPR027357, IPR027007, IPR026791, IPR016024, IPR010703	DOCK_C_lobe_C, DOCK_C_lobe_A, DOCK_N_sub1, SH3-like_dom_sf, C2_domain_sf, DOCK_N, DOCK1/DOCK5, DHR-2, DHR-1_domain, DOCK, ARM-type_fold, DOCK_C	FALSE	FALSE
10	126905518	126905563	DOCK1	ENSG00000150760	ENST00000623213	ENSE00003757621	126905428	126905563	1	-1	1						IPR043162, IPR043161, IPR042455, IPR036028, IPR035892, IPR032376, IPR030717, IPR027357, IPR027007, IPR026791, IPR016024, IPR010703	DOCK_C_lobe_C, DOCK_C_lobe_A, DOCK_N_sub1, SH3-like_dom_sf, C2_domain_sf, DOCK_N, DOCK1/DOCK5, DHR-2, DHR-1_domain, DOCK, ARM-type_fold, DOCK_C	FALSE	FALSE
10	127012232	127012374	DOCK1	ENSG00000150760	ENST00000623213	ENSE00003757054	127012232	127012374	12	2	1						IPR043162, IPR043161, IPR042455, IPR036028, IPR035892, IPR032376, IPR030717, IPR027357, IPR027007, IPR026791, IPR016024, IPR010703	DOCK_C_lobe_C, DOCK_C_lobe_A, DOCK_N_sub1, SH3-like_dom_sf, C2_domain_sf, DOCK_N, DOCK1/DOCK5, DHR-2, DHR-1_domain, DOCK, ARM-type_fold, DOCK_C	FALSE	FALSE
10	127451332	127451427	DOCK1	ENSG00000150760	ENST00000623213	ENSE00003758048	127451332	127452516	52	0	-1						IPR043162, IPR043161, IPR042455, IPR036028, IPR035892, IPR032376, IPR030717, IPR027357, IPR027007, IPR026791, IPR016024, IPR010703	DOCK_C_lobe_C, DOCK_C_lobe_A, DOCK_N_sub1, SH3-like_dom_sf, C2_domain_sf, DOCK_N, DOCK1/DOCK5, DHR-2, DHR-1_domain, DOCK, ARM-type_fold, DOCK_C	FALSE	FALSE
10	22591629	22591658	PIP4K2A	ENSG00000150867	ENST00000323883	ENSE00001775875	22591629	22591713	1	-1	0						IPR027484, IPR027483, IPR023610	PInositol-4-P-5-kinase_N, PInositol-4-P-5-kinase_C, PInositol-4-P-5-kinase	FALSE	FALSE
10	22573311	22573457	PIP4K2A	ENSG00000150867	ENST00000323883	ENSE00003585290	22573311	22573457	2	0	0	TRUE					IPR027484, IPR027483, IPR023610	PInositol-4-P-5-kinase_N, PInositol-4-P-5-kinase_C, PInositol-4-P-5-kinase	FALSE	FALSE
10	22569013	22569054	PIP4K2A	ENSG00000150867	ENST00000323883	ENSE00001606719	22569013	22569054	3	0	0	TRUE					IPR027484, IPR027483, IPR023610	PInositol-4-P-5-kinase_N, PInositol-4-P-5-kinase_C, PInositol-4-P-5-kinase	FALSE	FALSE
10	22567851	22567889	PIP4K2A	ENSG00000150867	ENST00000323883	ENSE00003527510	22567851	22567889	4	0	0	TRUE					IPR027484, IPR027483, IPR023610	PInositol-4-P-5-kinase_N, PInositol-4-P-5-kinase_C, PInositol-4-P-5-kinase	FALSE	FALSE
10	22550659	22550772	PIP4K2A	ENSG00000150867	ENST00000323883	ENSE00000996557	22550659	22550772	5	0	0	TRUE					IPR027484, IPR027483, IPR023610	PInositol-4-P-5-kinase_N, PInositol-4-P-5-kinase_C, PInositol-4-P-5-kinase	FALSE	FALSE
10	22541804	22542047	PIP4K2A	ENSG00000150867	ENST00000323883	ENSE00000996549	22541804	22542047	6	0	1						IPR027484, IPR027483, IPR023610	PInositol-4-P-5-kinase_N, PInositol-4-P-5-kinase_C, PInositol-4-P-5-kinase	FALSE	FALSE
10	22539971	22540074	PIP4K2A	ENSG00000150867	ENST00000323883	ENSE00000996555	22539971	22540074	7	1	0						IPR027484, IPR027483, IPR023610	PInositol-4-P-5-kinase_N, PInositol-4-P-5-kinase_C, PInositol-4-P-5-kinase	FALSE	FALSE
10	22537201	22537281	PIP4K2A	ENSG00000150867	ENST00000323883	ENSE00001470972	22536738	22537281	8	0	-1						IPR027484, IPR027483, IPR023610	PInositol-4-P-5-kinase_N, PInositol-4-P-5-kinase_C, PInositol-4-P-5-kinase	FALSE	FALSE
10	22714183	22714326	PIP4K2A	ENSG00000150867	ENST00000376573	ENSE00001913313	22714183	22714578	1	-1	0						IPR027484, IPR027483, IPR023610	PInositol-4-P-5-kinase_N, PInositol-4-P-5-kinase_C, PInositol-4-P-5-kinase	FALSE	FALSE
10	22609620	22609717	PIP4K2A	ENSG00000150867	ENST00000376573	ENSE00003513932	22609620	22609717	2	0	2						IPR027484, IPR027483, IPR023610	PInositol-4-P-5-kinase_N, PInositol-4-P-5-kinase_C, PInositol-4-P-5-kinase	FALSE	FALSE
10	22607927	22608023	PIP4K2A	ENSG00000150867	ENST00000376573	ENSE00003531156	22607927	22608023	3	2	0						IPR027484, IPR027483, IPR023610	PInositol-4-P-5-kinase_N, PInositol-4-P-5-kinase_C, PInositol-4-P-5-kinase	FALSE	FALSE
10	22591629	22591781	PIP4K2A	ENSG00000150867	ENST00000376573	ENSE00003688885	22591629	22591781	4	0	0	TRUE					IPR027484, IPR027483, IPR023610	PInositol-4-P-5-kinase_N, PInositol-4-P-5-kinase_C, PInositol-4-P-5-kinase	FALSE	FALSE
10	22537201	22537281	PIP4K2A	ENSG00000150867	ENST00000376573	ENSE00001834756	22534854	22537281	10	0	-1						IPR027484, IPR027483, IPR023610	PInositol-4-P-5-kinase_N, PInositol-4-P-5-kinase_C, PInositol-4-P-5-kinase	FALSE	FALSE
10			PIP4K2A	ENSG00000150867	ENST00000545335	ENSE00002226008	22713936	22714108	1	-1	-1				TRUE		IPR027484, IPR027483, IPR023610	PInositol-4-P-5-kinase_N, PInositol-4-P-5-kinase_C, PInositol-4-P-5-kinase	FALSE	FALSE
10	22609620	22609684	PIP4K2A	ENSG00000150867	ENST00000545335	ENSE00003691628	22609620	22609717	2	-1	2						IPR027484, IPR027483, IPR023610	PInositol-4-P-5-kinase_N, PInositol-4-P-5-kinase_C, PInositol-4-P-5-kinase	FALSE	FALSE
10	22537201	22537281	PIP4K2A	ENSG00000150867	ENST00000545335	ENSE00002274137	22537015	22537281	10	0	-1						IPR027484, IPR027483, IPR023610	PInositol-4-P-5-kinase_N, PInositol-4-P-5-kinase_C, PInositol-4-P-5-kinase	FALSE	FALSE
10	22591629	22591658	PIP4K2A	ENSG00000150867	ENST00000604912	ENSE00003527560	22591629	22591675	1	-1	0						IPR027484, IPR027483, IPR023610	PInositol-4-P-5-kinase_N, PInositol-4-P-5-kinase_C, PInositol-4-P-5-kinase	FALSE	FALSE
10	22541952	22542047	PIP4K2A	ENSG00000150867	ENST00000604912	ENSE00003506269	22541952	22542047	5	0	0						IPR027484, IPR027483, IPR023610	PInositol-4-P-5-kinase_N, PInositol-4-P-5-kinase_C, PInositol-4-P-5-kinase	FALSE	FALSE
10	25015860	25015936	ENKUR	ENSG00000151023	ENST00000331161	ENSE00003846310	25015860	25016158	1	-1	2						IPR027012	Enkurin_dom	FALSE	FALSE
10	24999401	24999546	ENKUR	ENSG00000151023	ENST00000331161	ENSE00001154084	24999401	24999546	2	2	1						IPR027012	Enkurin_dom	FALSE	FALSE
10	24995646	24995869	ENKUR	ENSG00000151023	ENST00000331161	ENSE00003561253	24995646	24995869	3	1	0						IPR027012	Enkurin_dom	FALSE	FALSE
10	24990463	24990609	ENKUR	ENSG00000151023	ENST00000331161	ENSE00002932410	24990463	24990609	4	0	0	TRUE					IPR027012	Enkurin_dom	FALSE	FALSE
10	24984736	24984905	ENKUR	ENSG00000151023	ENST00000331161	ENSE00002972386	24984736	24984905	5	0	2						IPR027012	Enkurin_dom	FALSE	FALSE
10	24984370	24984376	ENKUR	ENSG00000151023	ENST00000331161	ENSE00001311475	24981985	24984376	6	2	-1						IPR027012	Enkurin_dom	FALSE	FALSE
10	25015860	25015936	ENKUR	ENSG00000151023	ENST00000496261	ENSE00003613361	25015860	25016160	1	-1	2
10	24984370	24984376	ENKUR	ENSG00000151023	ENST00000496261	ENSE00002948011	24984210	24984376	6	2	-1
10			ENKUR	ENSG00000151023	ENST00000496261	ENSE00001833944	24981979	24982770	7	-1	-1
10	25175421	25176322	GPR158	ENSG00000151025	ENST00000376351	ENSE00001332808	25175001	25176322	1	-1	2						IPR043458	GPR158/179	FALSE	FALSE
10	25221052	25221157	GPR158	ENSG00000151025	ENST00000376351	ENSE00001332803	25221052	25221157	2	2	0						IPR043458	GPR158/179	FALSE	FALSE
10	25395911	25396013	GPR158	ENSG00000151025	ENST00000376351	ENSE00001332792	25395911	25396013	3	0	1						IPR043458	GPR158/179	FALSE	FALSE
10	25412250	25412473	GPR158	ENSG00000151025	ENST00000376351	ENSE00001332787	25412250	25412473	4	1	0						IPR043458	GPR158/179	FALSE	FALSE
10	25466651	25466719	GPR158	ENSG00000151025	ENST00000376351	ENSE00003496521	25466651	25466719	5	0	0	TRUE					IPR043458	GPR158/179	FALSE	FALSE
10	25550976	25551085	GPR158	ENSG00000151025	ENST00000376351	ENSE00001332780	25550976	25551085	6	0	2						IPR043458	GPR158/179	FALSE	FALSE
10	25572649	25572887	GPR158	ENSG00000151025	ENST00000376351	ENSE00001332774	25572649	25572887	7	2	1						IPR043458	GPR158/179	FALSE	FALSE
10	25589007	25589145	GPR158	ENSG00000151025	ENST00000376351	ENSE00001470269	25589007	25589145	8	1	2						IPR043458	GPR158/179	FALSE	FALSE
10	25594292	25594397	GPR158	ENSG00000151025	ENST00000376351	ENSE00001470266	25594292	25594397	9	2	0						IPR043458	GPR158/179	FALSE	FALSE
10	25596643	25596789	GPR158	ENSG00000151025	ENST00000376351	ENSE00003515384	25596643	25596789	10	0	0	TRUE					IPR043458	GPR158/179	FALSE	FALSE
10	25597772	25599274	GPR158	ENSG00000151025	ENST00000376351	ENSE00003593581	25597772	25602229	11	0	-1						IPR043458	GPR158/179	FALSE	FALSE
10			GPR158	ENSG00000151025	ENST00000650135	ENSE00003840101	25174802	25175165	1	-1	-1				TRUE		IPR043458	GPR158/179	FALSE	FALSE
10	25175658	25176322	GPR158	ENSG00000151025	ENST00000650135	ENSE00003838824	25175469	25176322	2	-1	2						IPR043458	GPR158/179	FALSE	FALSE
10	25597772	25599274	GPR158	ENSG00000151025	ENST00000650135	ENSE00003834569	25597772	25602220	12	0	-1						IPR043458	GPR158/179	FALSE	FALSE
10	30629593	30629705	LYZL2	ENSG00000151033	ENST00000375318	ENSE00002499402	30629593	30629762	1	-1	2						IPR030057, IPR023346, IPR019799, IPR001916	LYZL1/LYZL2, Lysozyme-like_dom_sf, Glyco_hydro_22_CS, Glyco_hydro_22	FALSE	FALSE
10	30626777	30626940	LYZL2	ENSG00000151033	ENST00000375318	ENSE00002514336	30626777	30626940	2	2	1						IPR030057, IPR023346, IPR019799, IPR001916	LYZL1/LYZL2, Lysozyme-like_dom_sf, Glyco_hydro_22_CS, Glyco_hydro_22	FALSE	FALSE
10	30626105	30626263	LYZL2	ENSG00000151033	ENST00000375318	ENSE00002535784	30626105	30626263	3	1	1		TRUE				IPR030057, IPR023346, IPR019799, IPR001916, IPR000974, IPR030057, IPR023346, IPR019799, IPR001916	LYZL1/LYZL2, Lysozyme-like_dom_sf, Glyco_hydro_22_CS, Glyco_hydro_22, Glyco_hydro_22_lys, LYZL1/LYZL2, Lysozyme-like_dom_sf, Glyco_hydro_22_CS, Glyco_hydro_22	FALSE	FALSE
10	30612822	30612900	LYZL2	ENSG00000151033	ENST00000375318	ENSE00002507068	30612822	30612900	4	1	2						IPR030057, IPR023346, IPR019799, IPR001916	LYZL1/LYZL2, Lysozyme-like_dom_sf, Glyco_hydro_22_CS, Glyco_hydro_22	FALSE	FALSE
10	30611955	30612024	LYZL2	ENSG00000151033	ENST00000375318	ENSE00003835013	30611786	30612024	5	2	-1						IPR030057, IPR023346, IPR019799, IPR001916	LYZL1/LYZL2, Lysozyme-like_dom_sf, Glyco_hydro_22_CS, Glyco_hydro_22	FALSE	FALSE
10			LYZL2	ENSG00000151033	ENST00000647634	ENSE00003831839	30629593	30629753	1	-1	-1				TRUE		IPR030057, IPR023346, IPR019799, IPR001916	LYZL1/LYZL2, Lysozyme-like_dom_sf, Glyco_hydro_22_CS, Glyco_hydro_22	FALSE	FALSE
10	30626777	30626915	LYZL2	ENSG00000151033	ENST00000647634	ENSE00003831860	30626777	30626940	2	-1	1						IPR030057, IPR023346, IPR019799, IPR001916	LYZL1/LYZL2, Lysozyme-like_dom_sf, Glyco_hydro_22_CS, Glyco_hydro_22	FALSE	FALSE
10	30611955	30612024	LYZL2	ENSG00000151033	ENST00000647634	ENSE00001840640	30611779	30612024	5	2	-1						IPR030057, IPR023346, IPR019799, IPR001916	LYZL1/LYZL2, Lysozyme-like_dom_sf, Glyco_hydro_22_CS, Glyco_hydro_22	FALSE	FALSE
10	60389425	60389538	ANK3	ENSG00000151150	ENST00000280772	ENSE00002724313	60389425	60389875	1	-1	0						IPR040745, IPR037971, IPR036770, IPR020683, IPR011029, IPR002110, IPR000906	Ankyrin_UPA, Ank3_Death, Ankyrin_rpt-contain_sf, Ankyrin_rpt-contain_dom, DEATH-like_dom_sf, Ankyrin_rpt, ZU5_dom	FALSE	FALSE
10	60279538	60279639	ANK3	ENSG00000151150	ENST00000280772	ENSE00002439064	60279538	60279639	2	0	0	TRUE					IPR040745, IPR037971, IPR036770, IPR020683, IPR011029, IPR002110, IPR000906	Ankyrin_UPA, Ank3_Death, Ankyrin_rpt-contain_sf, Ankyrin_rpt-contain_dom, DEATH-like_dom_sf, Ankyrin_rpt, ZU5_dom	FALSE	FALSE
10	60279050	60279148	ANK3	ENSG00000151150	ENST00000280772	ENSE00002464646	60279050	60279148	3	0	0	TRUE					IPR040745, IPR037971, IPR036770, IPR020683, IPR011029, IPR002110, IPR000906	Ankyrin_UPA, Ank3_Death, Ankyrin_rpt-contain_sf, Ankyrin_rpt-contain_dom, DEATH-like_dom_sf, Ankyrin_rpt, ZU5_dom	FALSE	FALSE
10	60278774	60278872	ANK3	ENSG00000151150	ENST00000280772	ENSE00002433170	60278774	60278872	4	0	0	TRUE					IPR040745, IPR037971, IPR036770, IPR020683, IPR011029, IPR002110, IPR000906	Ankyrin_UPA, Ank3_Death, Ankyrin_rpt-contain_sf, Ankyrin_rpt-contain_dom, DEATH-like_dom_sf, Ankyrin_rpt, ZU5_dom	FALSE	FALSE
10	60270131	60270229	ANK3	ENSG00000151150	ENST00000280772	ENSE00002505030	60270131	60270229	5	0	0	TRUE					IPR040745, IPR037971, IPR036770, IPR020683, IPR011029, IPR002110, IPR000906	Ankyrin_UPA, Ank3_Death, Ankyrin_rpt-contain_sf, Ankyrin_rpt-contain_dom, DEATH-like_dom_sf, Ankyrin_rpt, ZU5_dom	FALSE	FALSE
10	60263835	60264020	ANK3	ENSG00000151150	ENST00000280772	ENSE00002494227	60263835	60264020	6	0	0	TRUE					IPR040745, IPR037971, IPR036770, IPR020683, IPR011029, IPR002110, IPR000906	Ankyrin_UPA, Ank3_Death, Ankyrin_rpt-contain_sf, Ankyrin_rpt-contain_dom, DEATH-like_dom_sf, Ankyrin_rpt, ZU5_dom	FALSE	FALSE
10	60261859	60261957	ANK3	ENSG00000151150	ENST00000280772	ENSE00002514748	60261859	60261957	7	0	0	TRUE					IPR040745, IPR037971, IPR036770, IPR020683, IPR011029, IPR002110, IPR000906	Ankyrin_UPA, Ank3_Death, Ankyrin_rpt-contain_sf, Ankyrin_rpt-contain_dom, DEATH-like_dom_sf, Ankyrin_rpt, ZU5_dom	FALSE	FALSE
10	60234688	60234786	ANK3	ENSG00000151150	ENST00000280772	ENSE00003790898	60234688	60234786	8	0	0	TRUE					IPR040745, IPR037971, IPR036770, IPR020683, IPR011029, IPR002110, IPR000906	Ankyrin_UPA, Ank3_Death, Ankyrin_rpt-contain_sf, Ankyrin_rpt-contain_dom, DEATH-like_dom_sf, Ankyrin_rpt, ZU5_dom	FALSE	FALSE
10	60213412	60213510	ANK3	ENSG00000151150	ENST00000280772	ENSE00002442133	60213412	60213510	9	0	0	TRUE					IPR040745, IPR037971, IPR036770, IPR020683, IPR011029, IPR002110, IPR000906	Ankyrin_UPA, Ank3_Death, Ankyrin_rpt-contain_sf, Ankyrin_rpt-contain_dom, DEATH-like_dom_sf, Ankyrin_rpt, ZU5_dom	FALSE	FALSE
10	60208036	60208233	ANK3	ENSG00000151150	ENST00000280772	ENSE00002466964	60208036	60208233	10	0	0	TRUE					IPR040745, IPR037971, IPR036770, IPR020683, IPR011029, IPR002110, IPR000906	Ankyrin_UPA, Ank3_Death, Ankyrin_rpt-contain_sf, Ankyrin_rpt-contain_dom, DEATH-like_dom_sf, Ankyrin_rpt, ZU5_dom	FALSE	FALSE
10	60205792	60205890	ANK3	ENSG00000151150	ENST00000280772	ENSE00003344568	60205792	60205890	11	0	0	TRUE					IPR040745, IPR037971, IPR036770, IPR020683, IPR011029, IPR002110, IPR000906	Ankyrin_UPA, Ank3_Death, Ankyrin_rpt-contain_sf, Ankyrin_rpt-contain_dom, DEATH-like_dom_sf, Ankyrin_rpt, ZU5_dom	FALSE	FALSE
10	60203002	60203100	ANK3	ENSG00000151150	ENST00000280772	ENSE00003357067	60203002	60203100	12	0	0	TRUE					IPR040745, IPR037971, IPR036770, IPR020683, IPR011029, IPR002110, IPR000906	Ankyrin_UPA, Ank3_Death, Ankyrin_rpt-contain_sf, Ankyrin_rpt-contain_dom, DEATH-like_dom_sf, Ankyrin_rpt, ZU5_dom	FALSE	FALSE
10	60200129	60200227	ANK3	ENSG00000151150	ENST00000280772	ENSE00003250824	60200129	60200227	13	0	0	TRUE					IPR040745, IPR037971, IPR036770, IPR020683, IPR011029, IPR002110, IPR000906	Ankyrin_UPA, Ank3_Death, Ankyrin_rpt-contain_sf, Ankyrin_rpt-contain_dom, DEATH-like_dom_sf, Ankyrin_rpt, ZU5_dom	FALSE	FALSE
10	60198340	60198537	ANK3	ENSG00000151150	ENST00000280772	ENSE00003397271	60198340	60198537	14	0	0	TRUE					IPR040745, IPR037971, IPR036770, IPR020683, IPR011029, IPR002110, IPR000906	Ankyrin_UPA, Ank3_Death, Ankyrin_rpt-contain_sf, Ankyrin_rpt-contain_dom, DEATH-like_dom_sf, Ankyrin_rpt, ZU5_dom	FALSE	FALSE
10	60196527	60196625	ANK3	ENSG00000151150	ENST00000280772	ENSE00003383580	60196527	60196625	15	0	0	TRUE					IPR040745, IPR037971, IPR036770, IPR020683, IPR011029, IPR002110, IPR000906	Ankyrin_UPA, Ank3_Death, Ankyrin_rpt-contain_sf, Ankyrin_rpt-contain_dom, DEATH-like_dom_sf, Ankyrin_rpt, ZU5_dom	FALSE	FALSE
10	60196145	60196243	ANK3	ENSG00000151150	ENST00000280772	ENSE00003245801	60196145	60196243	16	0	0	TRUE					IPR040745, IPR037971, IPR036770, IPR020683, IPR011029, IPR002110, IPR000906	Ankyrin_UPA, Ank3_Death, Ankyrin_rpt-contain_sf, Ankyrin_rpt-contain_dom, DEATH-like_dom_sf, Ankyrin_rpt, ZU5_dom	FALSE	FALSE
10	60186715	60186912	ANK3	ENSG00000151150	ENST00000280772	ENSE00003369360	60186715	60186912	17	0	0	TRUE					IPR040745, IPR037971, IPR036770, IPR020683, IPR011029, IPR002110, IPR000906	Ankyrin_UPA, Ank3_Death, Ankyrin_rpt-contain_sf, Ankyrin_rpt-contain_dom, DEATH-like_dom_sf, Ankyrin_rpt, ZU5_dom	FALSE	FALSE
10	60181329	60181427	ANK3	ENSG00000151150	ENST00000280772	ENSE00003406141	60181329	60181427	18	0	0	TRUE					IPR040745, IPR037971, IPR036770, IPR020683, IPR011029, IPR002110, IPR000906	Ankyrin_UPA, Ank3_Death, Ankyrin_rpt-contain_sf, Ankyrin_rpt-contain_dom, DEATH-like_dom_sf, Ankyrin_rpt, ZU5_dom	FALSE	FALSE
10	60173088	60173186	ANK3	ENSG00000151150	ENST00000280772	ENSE00003393611	60173088	60173186	19	0	0	TRUE					IPR040745, IPR037971, IPR036770, IPR020683, IPR011029, IPR002110, IPR000906	Ankyrin_UPA, Ank3_Death, Ankyrin_rpt-contain_sf, Ankyrin_rpt-contain_dom, DEATH-like_dom_sf, Ankyrin_rpt, ZU5_dom	FALSE	FALSE
10	60172900	60172998	ANK3	ENSG00000151150	ENST00000280772	ENSE00003258471	60172900	60172998	20	0	0	TRUE					IPR040745, IPR037971, IPR036770, IPR020683, IPR011029, IPR002110, IPR000906	Ankyrin_UPA, Ank3_Death, Ankyrin_rpt-contain_sf, Ankyrin_rpt-contain_dom, DEATH-like_dom_sf, Ankyrin_rpt, ZU5_dom	FALSE	FALSE
10	60172308	60172403	ANK3	ENSG00000151150	ENST00000280772	ENSE00003361820	60172308	60172403	21	0	0	TRUE					IPR040745, IPR037971, IPR036770, IPR020683, IPR011029, IPR002110, IPR000906	Ankyrin_UPA, Ank3_Death, Ankyrin_rpt-contain_sf, Ankyrin_rpt-contain_dom, DEATH-like_dom_sf, Ankyrin_rpt, ZU5_dom	FALSE	FALSE
10	60166824	60166896	ANK3	ENSG00000151150	ENST00000280772	ENSE00003432083	60166824	60166896	22	0	1						IPR040745, IPR037971, IPR036770, IPR020683, IPR011029, IPR002110, IPR000906	Ankyrin_UPA, Ank3_Death, Ankyrin_rpt-contain_sf, Ankyrin_rpt-contain_dom, DEATH-like_dom_sf, Ankyrin_rpt, ZU5_dom	FALSE	FALSE
10	60166591	60166653	ANK3	ENSG00000151150	ENST00000280772	ENSE00000997958	60166591	60166653	23	1	1		TRUE				IPR040745, IPR037971, IPR036770, IPR020683, IPR011029, IPR002110, IPR000906	Ankyrin_UPA, Ank3_Death, Ankyrin_rpt-contain_sf, Ankyrin_rpt-contain_dom, DEATH-like_dom_sf, Ankyrin_rpt, ZU5_dom	FALSE	FALSE
10	60138964	60139087	ANK3	ENSG00000151150	ENST00000280772	ENSE00003641362	60138964	60139087	24	1	2						IPR040745, IPR037971, IPR036770, IPR020683, IPR011029, IPR002110, IPR000906	Ankyrin_UPA, Ank3_Death, Ankyrin_rpt-contain_sf, Ankyrin_rpt-contain_dom, DEATH-like_dom_sf, Ankyrin_rpt, ZU5_dom	FALSE	FALSE
10	60134271	60134373	ANK3	ENSG00000151150	ENST00000280772	ENSE00003784812	60134271	60134373	25	2	0						IPR040745, IPR037971, IPR036770, IPR020683, IPR011029, IPR002110, IPR000906	Ankyrin_UPA, Ank3_Death, Ankyrin_rpt-contain_sf, Ankyrin_rpt-contain_dom, DEATH-like_dom_sf, Ankyrin_rpt, ZU5_dom	FALSE	FALSE
10	60114225	60114331	ANK3	ENSG00000151150	ENST00000280772	ENSE00003262936	60114225	60114331	26	0	2						IPR040745, IPR037971, IPR036770, IPR020683, IPR011029, IPR002110, IPR000906	Ankyrin_UPA, Ank3_Death, Ankyrin_rpt-contain_sf, Ankyrin_rpt-contain_dom, DEATH-like_dom_sf, Ankyrin_rpt, ZU5_dom	FALSE	FALSE
10	60108830	60109054	ANK3	ENSG00000151150	ENST00000280772	ENSE00003790866	60108830	60109054	27	2	2			TRUE			IPR040745, IPR037971, IPR036770, IPR020683, IPR011029, IPR002110, IPR000906	Ankyrin_UPA, Ank3_Death, Ankyrin_rpt-contain_sf, Ankyrin_rpt-contain_dom, DEATH-like_dom_sf, Ankyrin_rpt, ZU5_dom	FALSE	FALSE
10	60105905	60106059	ANK3	ENSG00000151150	ENST00000280772	ENSE00003338886	60105905	60106059	28	2	1						IPR040745, IPR037971, IPR036770, IPR020683, IPR011029, IPR002110, IPR000906	Ankyrin_UPA, Ank3_Death, Ankyrin_rpt-contain_sf, Ankyrin_rpt-contain_dom, DEATH-like_dom_sf, Ankyrin_rpt, ZU5_dom	FALSE	FALSE
10	60088147	60088358	ANK3	ENSG00000151150	ENST00000280772	ENSE00003440301	60088147	60088358	29	1	0						IPR040745, IPR037971, IPR036770, IPR020683, IPR011029, IPR002110, IPR000906	Ankyrin_UPA, Ank3_Death, Ankyrin_rpt-contain_sf, Ankyrin_rpt-contain_dom, DEATH-like_dom_sf, Ankyrin_rpt, ZU5_dom	FALSE	FALSE
10	60086677	60086884	ANK3	ENSG00000151150	ENST00000280772	ENSE00003371478	60086677	60086884	30	0	1						IPR040745, IPR037971, IPR036770, IPR020683, IPR011029, IPR002110, IPR000906	Ankyrin_UPA, Ank3_Death, Ankyrin_rpt-contain_sf, Ankyrin_rpt-contain_dom, DEATH-like_dom_sf, Ankyrin_rpt, ZU5_dom	FALSE	FALSE
10	60085157	60085253	ANK3	ENSG00000151150	ENST00000280772	ENSE00003370097	60085157	60085253	31	1	2						IPR040745, IPR037971, IPR036770, IPR020683, IPR011029, IPR002110, IPR000906	Ankyrin_UPA, Ank3_Death, Ankyrin_rpt-contain_sf, Ankyrin_rpt-contain_dom, DEATH-like_dom_sf, Ankyrin_rpt, ZU5_dom	FALSE	FALSE
10	60084602	60084830	ANK3	ENSG00000151150	ENST00000280772	ENSE00003243449	60084602	60084830	32	2	0						IPR040745, IPR037971, IPR036770, IPR020683, IPR011029, IPR002110, IPR000906	Ankyrin_UPA, Ank3_Death, Ankyrin_rpt-contain_sf, Ankyrin_rpt-contain_dom, DEATH-like_dom_sf, Ankyrin_rpt, ZU5_dom	FALSE	FALSE
10	60083492	60083617	ANK3	ENSG00000151150	ENST00000280772	ENSE00003570080	60083492	60083617	33	0	0	TRUE					IPR040745, IPR037971, IPR036770, IPR020683, IPR011029, IPR002110, IPR000906	Ankyrin_UPA, Ank3_Death, Ankyrin_rpt-contain_sf, Ankyrin_rpt-contain_dom, DEATH-like_dom_sf, Ankyrin_rpt, ZU5_dom	FALSE	FALSE
10	60082615	60082737	ANK3	ENSG00000151150	ENST00000280772	ENSE00003308778	60082615	60082737	34	0	0	TRUE					IPR040745, IPR037971, IPR036770, IPR020683, IPR011029, IPR002110, IPR000906	Ankyrin_UPA, Ank3_Death, Ankyrin_rpt-contain_sf, Ankyrin_rpt-contain_dom, DEATH-like_dom_sf, Ankyrin_rpt, ZU5_dom	FALSE	FALSE
10	60082150	60082176	ANK3	ENSG00000151150	ENST00000280772	ENSE00001804622	60082150	60082176	35	0	0	TRUE					IPR040745, IPR037971, IPR036770, IPR020683, IPR011029, IPR002110, IPR000906	Ankyrin_UPA, Ank3_Death, Ankyrin_rpt-contain_sf, Ankyrin_rpt-contain_dom, DEATH-like_dom_sf, Ankyrin_rpt, ZU5_dom	FALSE	FALSE
10	60080537	60080618	ANK3	ENSG00000151150	ENST00000280772	ENSE00001736354	60080537	60080618	36	0	1						IPR040745, IPR037971, IPR036770, IPR020683, IPR011029, IPR002110, IPR000906	Ankyrin_UPA, Ank3_Death, Ankyrin_rpt-contain_sf, Ankyrin_rpt-contain_dom, DEATH-like_dom_sf, Ankyrin_rpt, ZU5_dom	FALSE	FALSE
10	60068637	60076448	ANK3	ENSG00000151150	ENST00000280772	ENSE00000997921	60068637	60076448	37	1	1		TRUE				IPR040745, IPR037971, IPR036770, IPR020683, IPR011029, IPR002110, IPR000906	Ankyrin_UPA, Ank3_Death, Ankyrin_rpt-contain_sf, Ankyrin_rpt-contain_dom, DEATH-like_dom_sf, Ankyrin_rpt, ZU5_dom	FALSE	FALSE
10	60067935	60068009	ANK3	ENSG00000151150	ENST00000280772	ENSE00001671026	60067935	60068009	38	1	1		TRUE				IPR040745, IPR037971, IPR036770, IPR020683, IPR011029, IPR002110, IPR000906	Ankyrin_UPA, Ank3_Death, Ankyrin_rpt-contain_sf, Ankyrin_rpt-contain_dom, DEATH-like_dom_sf, Ankyrin_rpt, ZU5_dom	FALSE	FALSE
10	60064157	60064288	ANK3	ENSG00000151150	ENST00000280772	ENSE00001698969	60064157	60064288	39	1	1		TRUE				IPR040745, IPR037971, IPR036770, IPR020683, IPR011029, IPR002110, IPR000906	Ankyrin_UPA, Ank3_Death, Ankyrin_rpt-contain_sf, Ankyrin_rpt-contain_dom, DEATH-like_dom_sf, Ankyrin_rpt, ZU5_dom	FALSE	FALSE
10	60063111	60063254	ANK3	ENSG00000151150	ENST00000280772	ENSE00001784875	60063111	60063254	40	1	1		TRUE				IPR040745, IPR037971, IPR036770, IPR020683, IPR011029, IPR002110, IPR000906	Ankyrin_UPA, Ank3_Death, Ankyrin_rpt-contain_sf, Ankyrin_rpt-contain_dom, DEATH-like_dom_sf, Ankyrin_rpt, ZU5_dom	FALSE	FALSE
10	60059340	60059430	ANK3	ENSG00000151150	ENST00000280772	ENSE00002496568	60059340	60059430	41	1	2						IPR040745, IPR037971, IPR036770, IPR020683, IPR011029, IPR002110, IPR000906	Ankyrin_UPA, Ank3_Death, Ankyrin_rpt-contain_sf, Ankyrin_rpt-contain_dom, DEATH-like_dom_sf, Ankyrin_rpt, ZU5_dom	FALSE	FALSE
10	60055658	60056036	ANK3	ENSG00000151150	ENST00000280772	ENSE00003228681	60055658	60056036	42	2	0						IPR040745, IPR037971, IPR036770, IPR020683, IPR011029, IPR002110, IPR000906	Ankyrin_UPA, Ank3_Death, Ankyrin_rpt-contain_sf, Ankyrin_rpt-contain_dom, DEATH-like_dom_sf, Ankyrin_rpt, ZU5_dom	FALSE	FALSE
10	60042691	60042759	ANK3	ENSG00000151150	ENST00000280772	ENSE00003564421	60042672	60042759	43	0	-1						IPR040745, IPR037971, IPR036770, IPR020683, IPR011029, IPR002110, IPR000906	Ankyrin_UPA, Ank3_Death, Ankyrin_rpt-contain_sf, Ankyrin_rpt-contain_dom, DEATH-like_dom_sf, Ankyrin_rpt, ZU5_dom	FALSE	FALSE
10			ANK3	ENSG00000151150	ENST00000280772	ENSE00003705532	60026298	60029826	44	-1	-1						IPR040745, IPR037971, IPR036770, IPR020683, IPR011029, IPR002110, IPR000906	Ankyrin_UPA, Ank3_Death, Ankyrin_rpt-contain_sf, Ankyrin_rpt-contain_dom, DEATH-like_dom_sf, Ankyrin_rpt, ZU5_dom	FALSE	FALSE
10	60140352	60140367	ANK3	ENSG00000151150	ENST00000355288	ENSE00001420178	60140352	60141016	1	-1	1						IPR040745, IPR037971, IPR011029, IPR000906	Ankyrin_UPA, Ank3_Death, DEATH-like_dom_sf, ZU5_dom	FALSE	FALSE
10	60059698	60060006	ANK3	ENSG00000151150	ENST00000355288	ENSE00001765562	60059698	60060006	17	1	1						IPR040745, IPR037971, IPR036770, IPR020683, IPR011029, IPR002110, IPR000906	Ankyrin_UPA, Ank3_Death, Ankyrin_rpt-contain_sf, Ankyrin_rpt-contain_dom, DEATH-like_dom_sf, Ankyrin_rpt, ZU5_dom	FALSE	FALSE
10			ANK3	ENSG00000151150	ENST00000355288	ENSE00001814679	60029690	60029826	21	-1	-1						IPR040745, IPR037971, IPR011029, IPR000906	Ankyrin_UPA, Ank3_Death, DEATH-like_dom_sf, ZU5_dom	FALSE	FALSE
10	60082615	60082686	ANK3	ENSG00000151150	ENST00000373820	ENSE00001461662	60082615	60082686	1	0	0						IPR037971, IPR011029	Ank3_Death, DEATH-like_dom_sf	FALSE	FALSE
10			ANK3	ENSG00000151150	ENST00000373820	ENSE00001461660	60028868	60029826	11	-1	-1						IPR037971, IPR011029	Ank3_Death, DEATH-like_dom_sf	FALSE	FALSE
10	60733263	60733319	ANK3	ENSG00000151150	ENST00000373827	ENSE00002063731	60733263	60733490	1	-1	0						IPR040745, IPR037971, IPR036770, IPR020683, IPR011029, IPR002110, IPR000906	Ankyrin_UPA, Ank3_Death, Ankyrin_rpt-contain_sf, Ankyrin_rpt-contain_dom, DEATH-like_dom_sf, Ankyrin_rpt, ZU5_dom	FALSE	FALSE
10	60615186	60615224	ANK3	ENSG00000151150	ENST00000373827	ENSE00003669229	60615186	60615224	2	0	0						IPR040745, IPR037971, IPR036770, IPR020683, IPR011029, IPR002110, IPR000906	Ankyrin_UPA, Ank3_Death, Ankyrin_rpt-contain_sf, Ankyrin_rpt-contain_dom, DEATH-like_dom_sf, Ankyrin_rpt, ZU5_dom	FALSE	FALSE
10			ANK3	ENSG00000151150	ENST00000373827	ENSE00001227925	60028401	60029826	44	-1	-1						IPR040745, IPR037971, IPR036770, IPR020683, IPR011029, IPR002110, IPR000906	Ankyrin_UPA, Ank3_Death, Ankyrin_rpt-contain_sf, Ankyrin_rpt-contain_dom, DEATH-like_dom_sf, Ankyrin_rpt, ZU5_dom	FALSE	FALSE
10	60063097	60063254	ANK3	ENSG00000151150	ENST00000459732	ENSE00001946551	60061921	60063254	2	1	-1						IPR011029	DEATH-like_dom_sf	FALSE	FALSE
10	60572465	60572527	ANK3	ENSG00000151150	ENST00000503366	ENSE00002059401	60572465	60572663	1	-1	0						IPR040745, IPR037971, IPR036770, IPR020683, IPR011029, IPR002110, IPR000906	Ankyrin_UPA, Ank3_Death, Ankyrin_rpt-contain_sf, Ankyrin_rpt-contain_dom, DEATH-like_dom_sf, Ankyrin_rpt, ZU5_dom	FALSE	FALSE
10	60145968	60146021	ANK3	ENSG00000151150	ENST00000503366	ENSE00001786716	60145968	60146021	24	1	1						IPR040745, IPR037971, IPR036770, IPR020683, IPR011029, IPR002110, IPR000906	Ankyrin_UPA, Ank3_Death, Ankyrin_rpt-contain_sf, Ankyrin_rpt-contain_dom, DEATH-like_dom_sf, Ankyrin_rpt, ZU5_dom	FALSE	FALSE
10			ANK3	ENSG00000151150	ENST00000503366	ENSE00002072797	60029797	60029826	44	-1	-1						IPR040745, IPR037971, IPR036770, IPR020683, IPR011029, IPR002110, IPR000906	Ankyrin_UPA, Ank3_Death, Ankyrin_rpt-contain_sf, Ankyrin_rpt-contain_dom, DEATH-like_dom_sf, Ankyrin_rpt, ZU5_dom	FALSE	FALSE
10	60300319	60300354	ANK3	ENSG00000151150	ENST00000503925	ENSE00002059907	60300319	60300482	1	-1	0						IPR036770, IPR020683	Ankyrin_rpt-contain_sf, Ankyrin_rpt-contain_dom	FALSE	FALSE
10	60080537	60080620	ANK3	ENSG00000151150	ENST00000511043	ENSE00001744666	60080537	60080620	1	1	1						IPR011029	DEATH-like_dom_sf	FALSE	FALSE
10	60059700	60059826	ANK3	ENSG00000151150	ENST00000511043	ENSE00002065310	60059700	60059826	5	1	2						IPR011029	DEATH-like_dom_sf	FALSE	FALSE
10	60059698	60060033	ANK3	ENSG00000151150	ENST00000514197	ENSE00002073278	60059698	60060033	3	1	1						IPR011029	DEATH-like_dom_sf	FALSE	FALSE
10	60059392	60059430	ANK3	ENSG00000151150	ENST00000514197	ENSE00002042562	60059392	60059430	4	1	1						IPR011029	DEATH-like_dom_sf	FALSE	FALSE
10	60073872	60076454	ANK3	ENSG00000151150	ENST00000610321	ENSE00003735318	60073872	60076454	10	1	1						IPR040745, IPR037971, IPR011029, IPR000906	Ankyrin_UPA, Ank3_Death, DEATH-like_dom_sf, ZU5_dom	FALSE	FALSE
10	60042691	60042759	ANK3	ENSG00000151150	ENST00000610321	ENSE00003726579	60042691	60042759	16	0	0						IPR040745, IPR037971, IPR011029, IPR000906	Ankyrin_UPA, Ank3_Death, DEATH-like_dom_sf, ZU5_dom	FALSE	FALSE
10	60069978	60070463	ANK3	ENSG00000151150	ENST00000610901	ENSE00003719850	60069978	60070463	1	1	1						IPR037971, IPR011029	Ank3_Death, DEATH-like_dom_sf	FALSE	FALSE
10	60056000	60056036	ANK3	ENSG00000151150	ENST00000610901	ENSE00003733684	60056000	60056036	6	2	0						IPR037971, IPR011029	Ank3_Death, DEATH-like_dom_sf	FALSE	FALSE
10	60042691	60042756	ANK3	ENSG00000151150	ENST00000612776	ENSE00003741607	60042672	60042756	3	0	-1
10			ANK3	ENSG00000151150	ENST00000612776	ENSE00003729627	60029701	60029826	4	-1	-1
10	60069978	60070283	ANK3	ENSG00000151150	ENST00000613207	ENSE00003723646	60069978	60070283	1	1	1						IPR037971, IPR011029	Ank3_Death, DEATH-like_dom_sf	FALSE	FALSE
10	60059940	60060006	ANK3	ENSG00000151150	ENST00000613207	ENSE00003711556	60059940	60060006	5	1	2						IPR037971, IPR011029	Ank3_Death, DEATH-like_dom_sf	FALSE	FALSE
10	60080573	60080618	ANK3	ENSG00000151150	ENST00000616444	ENSE00003726478	60080573	60080618	9	0	1						IPR040745, IPR037971, IPR011029, IPR000906	Ankyrin_UPA, Ank3_Death, DEATH-like_dom_sf, ZU5_dom	FALSE	FALSE
10	60059340	60060006	ANK3	ENSG00000151150	ENST00000616444	ENSE00003732293	60059340	60060006	13	1	2						IPR040745, IPR037971, IPR011029, IPR000906	Ankyrin_UPA, Ank3_Death, DEATH-like_dom_sf, ZU5_dom	FALSE	FALSE
10	60051475	60051561	ANK3	ENSG00000151150	ENST00000616444	ENSE00003719743	60051475	60051561	15	0	0						IPR040745, IPR037971, IPR011029, IPR000906	Ankyrin_UPA, Ank3_Death, DEATH-like_dom_sf, ZU5_dom	FALSE	FALSE
10	60044265	60044348	ANK3	ENSG00000151150	ENST00000616444	ENSE00003752953	60044265	60044348	16	0	0	TRUE					IPR040745, IPR037971, IPR011029, IPR000906	Ankyrin_UPA, Ank3_Death, DEATH-like_dom_sf, ZU5_dom	FALSE	FALSE
10	60044074	60044133	ANK3	ENSG00000151150	ENST00000616444	ENSE00003712999	60044074	60044133	17	0	0						IPR040745, IPR037971, IPR011029, IPR000906	Ankyrin_UPA, Ank3_Death, DEATH-like_dom_sf, ZU5_dom	FALSE	FALSE
10	58267422	58267611	IPMK	ENSG00000151151	ENST00000373935	ENSE00001461963	58267422	58267894	1	-1	1						IPR038286	IPK_sf	FALSE	FALSE
10	58237729	58237814	IPMK	ENSG00000151151	ENST00000373935	ENSE00000997987	58237729	58237814	2	1	0						IPR038286	IPK_sf	FALSE	FALSE
10	58227043	58227139	IPMK	ENSG00000151151	ENST00000373935	ENSE00001096230	58227043	58227139	3	0	1						IPR038286	IPK_sf	FALSE	FALSE
10	58216145	58216317	IPMK	ENSG00000151151	ENST00000373935	ENSE00001096229	58216145	58216317	4	1	0						IPR038286	IPK_sf	FALSE	FALSE
10	58199240	58199321	IPMK	ENSG00000151151	ENST00000373935	ENSE00001096232	58199240	58199321	5	0	1						IPR038286	IPK_sf	FALSE	FALSE
10	58196076	58196698	IPMK	ENSG00000151151	ENST00000373935	ENSE00001461961	58191517	58196698	6	1	-1						IPR038286	IPK_sf	FALSE	FALSE
10	77926217	77926520	DLG5	ENSG00000151208	ENST00000372391	ENSE00001942599	77926217	77926755	1	-1	1						IPR036034, IPR036028, IPR035537, IPR027417, IPR011029, IPR008145, IPR008144, IPR006907, IPR001478, IPR001452	PDZ_sf, SH3-like_dom_sf, DLG5_SH3, P-loop_NTPase, DEATH-like_dom_sf, GK/Ca_channel_bsu, Guanylate_kin-like_dom, DUF622, PDZ, SH3_domain	FALSE	FALSE
10	77869129	77869197	DLG5	ENSG00000151208	ENST00000372391	ENSE00001729213	77869129	77869197	2	1	1		TRUE				IPR036034, IPR036028, IPR035537, IPR027417, IPR011029, IPR008145, IPR008144, IPR006907, IPR001478, IPR001452	PDZ_sf, SH3-like_dom_sf, DLG5_SH3, P-loop_NTPase, DEATH-like_dom_sf, GK/Ca_channel_bsu, Guanylate_kin-like_dom, DUF622, PDZ, SH3_domain	FALSE	FALSE
10	77856730	77856892	DLG5	ENSG00000151208	ENST00000372391	ENSE00001241369	77856730	77856892	3	1	2						IPR036034, IPR036028, IPR035537, IPR027417, IPR011029, IPR008145, IPR008144, IPR006907, IPR001478, IPR001452	PDZ_sf, SH3-like_dom_sf, DLG5_SH3, P-loop_NTPase, DEATH-like_dom_sf, GK/Ca_channel_bsu, Guanylate_kin-like_dom, DUF622, PDZ, SH3_domain	FALSE	FALSE
10	77854227	77854370	DLG5	ENSG00000151208	ENST00000372391	ENSE00001211401	77854227	77854370	4	2	2			TRUE			IPR036034, IPR036028, IPR035537, IPR027417, IPR011029, IPR008145, IPR008144, IPR006907, IPR001478, IPR001452	PDZ_sf, SH3-like_dom_sf, DLG5_SH3, P-loop_NTPase, DEATH-like_dom_sf, GK/Ca_channel_bsu, Guanylate_kin-like_dom, DUF622, PDZ, SH3_domain	FALSE	FALSE
10	77853354	77853537	DLG5	ENSG00000151208	ENST00000372391	ENSE00001211398	77853354	77853537	5	2	0						IPR036034, IPR036028, IPR035537, IPR027417, IPR011029, IPR008145, IPR008144, IPR006907, IPR001478, IPR001452	PDZ_sf, SH3-like_dom_sf, DLG5_SH3, P-loop_NTPase, DEATH-like_dom_sf, GK/Ca_channel_bsu, Guanylate_kin-like_dom, DUF622, PDZ, SH3_domain	FALSE	FALSE
10	77843447	77843706	DLG5	ENSG00000151208	ENST00000372391	ENSE00003680486	77843447	77843706	6	0	2						IPR036034, IPR036028, IPR035537, IPR027417, IPR011029, IPR008145, IPR008144, IPR006907, IPR001478, IPR001452	PDZ_sf, SH3-like_dom_sf, DLG5_SH3, P-loop_NTPase, DEATH-like_dom_sf, GK/Ca_channel_bsu, Guanylate_kin-like_dom, DUF622, PDZ, SH3_domain	FALSE	FALSE
10	77841881	77842193	DLG5	ENSG00000151208	ENST00000372391	ENSE00003461437	77841881	77842193	7	2	0						IPR036034, IPR036028, IPR035537, IPR027417, IPR011029, IPR008145, IPR008144, IPR006907, IPR001478, IPR001452	PDZ_sf, SH3-like_dom_sf, DLG5_SH3, P-loop_NTPase, DEATH-like_dom_sf, GK/Ca_channel_bsu, Guanylate_kin-like_dom, DUF622, PDZ, SH3_domain	FALSE	FALSE
10	77835738	77835922	DLG5	ENSG00000151208	ENST00000372391	ENSE00003670318	77835738	77835922	8	0	2						IPR036034, IPR036028, IPR035537, IPR027417, IPR011029, IPR008145, IPR008144, IPR006907, IPR001478, IPR001452	PDZ_sf, SH3-like_dom_sf, DLG5_SH3, P-loop_NTPase, DEATH-like_dom_sf, GK/Ca_channel_bsu, Guanylate_kin-like_dom, DUF622, PDZ, SH3_domain	FALSE	FALSE
10	77833914	77834039	DLG5	ENSG00000151208	ENST00000372391	ENSE00003594026	77833914	77834039	9	2	2			TRUE			IPR036034, IPR036028, IPR035537, IPR027417, IPR011029, IPR008145, IPR008144, IPR006907, IPR001478, IPR001452	PDZ_sf, SH3-like_dom_sf, DLG5_SH3, P-loop_NTPase, DEATH-like_dom_sf, GK/Ca_channel_bsu, Guanylate_kin-like_dom, DUF622, PDZ, SH3_domain	FALSE	FALSE
10	77830741	77830873	DLG5	ENSG00000151208	ENST00000372391	ENSE00003459855	77830741	77830873	10	2	0						IPR036034, IPR036028, IPR035537, IPR027417, IPR011029, IPR008145, IPR008144, IPR006907, IPR001478, IPR001452	PDZ_sf, SH3-like_dom_sf, DLG5_SH3, P-loop_NTPase, DEATH-like_dom_sf, GK/Ca_channel_bsu, Guanylate_kin-like_dom, DUF622, PDZ, SH3_domain	FALSE	FALSE
10	77830217	77830344	DLG5	ENSG00000151208	ENST00000372391	ENSE00003591234	77830217	77830344	11	0	2						IPR036034, IPR036028, IPR035537, IPR027417, IPR011029, IPR008145, IPR008144, IPR006907, IPR001478, IPR001452	PDZ_sf, SH3-like_dom_sf, DLG5_SH3, P-loop_NTPase, DEATH-like_dom_sf, GK/Ca_channel_bsu, Guanylate_kin-like_dom, DUF622, PDZ, SH3_domain	FALSE	FALSE
10	77829355	77829530	DLG5	ENSG00000151208	ENST00000372391	ENSE00003468284	77829355	77829530	12	2	1						IPR036034, IPR036028, IPR035537, IPR027417, IPR011029, IPR008145, IPR008144, IPR006907, IPR001478, IPR001452	PDZ_sf, SH3-like_dom_sf, DLG5_SH3, P-loop_NTPase, DEATH-like_dom_sf, GK/Ca_channel_bsu, Guanylate_kin-like_dom, DUF622, PDZ, SH3_domain	FALSE	FALSE
10	77828882	77828985	DLG5	ENSG00000151208	ENST00000372391	ENSE00003665326	77828882	77828985	13	1	0						IPR036034, IPR036028, IPR035537, IPR027417, IPR008145, IPR008144, IPR001478	PDZ_sf, SH3-like_dom_sf, DLG5_SH3, P-loop_NTPase, GK/Ca_channel_bsu, Guanylate_kin-like_dom, PDZ	FALSE	FALSE
10	77824384	77824476	DLG5	ENSG00000151208	ENST00000372391	ENSE00003604495	77824384	77824476	14	0	0	TRUE					IPR036034, IPR036028, IPR035537, IPR027417, IPR008145, IPR008144, IPR001478	PDZ_sf, SH3-like_dom_sf, DLG5_SH3, P-loop_NTPase, GK/Ca_channel_bsu, Guanylate_kin-like_dom, PDZ	FALSE	FALSE
10	77821082	77822101	DLG5	ENSG00000151208	ENST00000372391	ENSE00003640390	77821082	77822101	15	0	0	TRUE					IPR036034, IPR036028, IPR035537, IPR027417, IPR011029, IPR008145, IPR008144, IPR006907, IPR001478, IPR001452	PDZ_sf, SH3-like_dom_sf, DLG5_SH3, P-loop_NTPase, DEATH-like_dom_sf, GK/Ca_channel_bsu, Guanylate_kin-like_dom, DUF622, PDZ, SH3_domain	FALSE	FALSE
10	77819895	77820018	DLG5	ENSG00000151208	ENST00000372391	ENSE00003480899	77819895	77820018	16	0	1						IPR036034, IPR036028, IPR035537, IPR027417, IPR008145, IPR008144, IPR001478	PDZ_sf, SH3-like_dom_sf, DLG5_SH3, P-loop_NTPase, GK/Ca_channel_bsu, Guanylate_kin-like_dom, PDZ	FALSE	FALSE
10	77819321	77819465	DLG5	ENSG00000151208	ENST00000372391	ENSE00003595801	77819321	77819465	17	1	2						IPR036034, IPR036028, IPR035537, IPR027417, IPR008145, IPR008144, IPR001478	PDZ_sf, SH3-like_dom_sf, DLG5_SH3, P-loop_NTPase, GK/Ca_channel_bsu, Guanylate_kin-like_dom, PDZ	FALSE	FALSE
10	77817777	77817889	DLG5	ENSG00000151208	ENST00000372391	ENSE00003673210	77817777	77817889	18	2	1						IPR036034, IPR036028, IPR035537, IPR027417, IPR008145, IPR008144, IPR001478	PDZ_sf, SH3-like_dom_sf, DLG5_SH3, P-loop_NTPase, GK/Ca_channel_bsu, Guanylate_kin-like_dom, PDZ	FALSE	FALSE
10	77817007	77817096	DLG5	ENSG00000151208	ENST00000372391	ENSE00003461862	77817007	77817096	19	1	1		TRUE				IPR036034, IPR036028, IPR035537, IPR027417, IPR008145, IPR008144, IPR001478	PDZ_sf, SH3-like_dom_sf, DLG5_SH3, P-loop_NTPase, GK/Ca_channel_bsu, Guanylate_kin-like_dom, PDZ	FALSE	FALSE
10	77816551	77816701	DLG5	ENSG00000151208	ENST00000372391	ENSE00003636356	77816551	77816701	20	1	2						IPR036034, IPR036028, IPR035537, IPR027417, IPR008145, IPR008144, IPR001478	PDZ_sf, SH3-like_dom_sf, DLG5_SH3, P-loop_NTPase, GK/Ca_channel_bsu, Guanylate_kin-like_dom, PDZ	FALSE	FALSE
10	77812215	77812377	DLG5	ENSG00000151208	ENST00000372391	ENSE00003612509	77812215	77812377	21	2	0						IPR036034, IPR036028, IPR035537, IPR027417, IPR008145, IPR008144, IPR001478	PDZ_sf, SH3-like_dom_sf, DLG5_SH3, P-loop_NTPase, GK/Ca_channel_bsu, Guanylate_kin-like_dom, PDZ	FALSE	FALSE
10	77811924	77812057	DLG5	ENSG00000151208	ENST00000372391	ENSE00003625794	77811924	77812057	22	0	2						IPR036034, IPR036028, IPR035537, IPR027417, IPR008145, IPR008144, IPR001478	PDZ_sf, SH3-like_dom_sf, DLG5_SH3, P-loop_NTPase, GK/Ca_channel_bsu, Guanylate_kin-like_dom, PDZ	FALSE	FALSE
10	77811094	77811234	DLG5	ENSG00000151208	ENST00000372391	ENSE00003648462	77811094	77811234	23	2	2			TRUE			IPR036034, IPR036028, IPR035537, IPR027417, IPR008145, IPR008144, IPR001478	PDZ_sf, SH3-like_dom_sf, DLG5_SH3, P-loop_NTPase, GK/Ca_channel_bsu, Guanylate_kin-like_dom, PDZ	FALSE	FALSE
10	77809547	77809730	DLG5	ENSG00000151208	ENST00000372391	ENSE00003461901	77809547	77809730	24	2	0						IPR036034, IPR036028, IPR035537, IPR027417, IPR008145, IPR008144, IPR001478	PDZ_sf, SH3-like_dom_sf, DLG5_SH3, P-loop_NTPase, GK/Ca_channel_bsu, Guanylate_kin-like_dom, PDZ	FALSE	FALSE
10	77807796	77807944	DLG5	ENSG00000151208	ENST00000372391	ENSE00003479974	77807796	77807944	25	0	2						IPR036034, IPR036028, IPR035537, IPR027417, IPR008145, IPR008144, IPR001478	PDZ_sf, SH3-like_dom_sf, DLG5_SH3, P-loop_NTPase, GK/Ca_channel_bsu, Guanylate_kin-like_dom, PDZ	FALSE	FALSE
10	77806758	77806928	DLG5	ENSG00000151208	ENST00000372391	ENSE00003649042	77806758	77806928	26	2	2			TRUE			IPR036034, IPR036028, IPR035537, IPR027417, IPR008145, IPR008144, IPR001478	PDZ_sf, SH3-like_dom_sf, DLG5_SH3, P-loop_NTPase, GK/Ca_channel_bsu, Guanylate_kin-like_dom, PDZ	FALSE	FALSE
10	77805665	77805861	DLG5	ENSG00000151208	ENST00000372391	ENSE00003560239	77805665	77805861	27	2	1						IPR036034, IPR036028, IPR035537, IPR027417, IPR008145, IPR008144, IPR001478	PDZ_sf, SH3-like_dom_sf, DLG5_SH3, P-loop_NTPase, GK/Ca_channel_bsu, Guanylate_kin-like_dom, PDZ	FALSE	FALSE
10	77796451	77796594	DLG5	ENSG00000151208	ENST00000372391	ENSE00003505653	77796451	77796594	28	1	1		TRUE				IPR036034, IPR036028, IPR035537, IPR027417, IPR008145, IPR008144, IPR001478	PDZ_sf, SH3-like_dom_sf, DLG5_SH3, P-loop_NTPase, GK/Ca_channel_bsu, Guanylate_kin-like_dom, PDZ	FALSE	FALSE
10	77796061	77796188	DLG5	ENSG00000151208	ENST00000372391	ENSE00003530838	77796061	77796188	29	1	0						IPR036034, IPR036028, IPR035537, IPR027417, IPR008145, IPR008144, IPR001478	PDZ_sf, SH3-like_dom_sf, DLG5_SH3, P-loop_NTPase, GK/Ca_channel_bsu, Guanylate_kin-like_dom, PDZ	FALSE	FALSE
10	77794849	77794958	DLG5	ENSG00000151208	ENST00000372391	ENSE00003574061	77794849	77794958	30	0	2						IPR036034, IPR036028, IPR035537, IPR027417, IPR008145, IPR008144, IPR001478	PDZ_sf, SH3-like_dom_sf, DLG5_SH3, P-loop_NTPase, GK/Ca_channel_bsu, Guanylate_kin-like_dom, PDZ	FALSE	FALSE
10	77794008	77794117	DLG5	ENSG00000151208	ENST00000372391	ENSE00003572983	77794008	77794117	31	2	1						IPR036034, IPR036028, IPR035537, IPR027417, IPR008145, IPR008144, IPR001478	PDZ_sf, SH3-like_dom_sf, DLG5_SH3, P-loop_NTPase, GK/Ca_channel_bsu, Guanylate_kin-like_dom, PDZ	FALSE	FALSE
10	77792440	77792543	DLG5	ENSG00000151208	ENST00000372391	ENSE00003565078	77790791	77792543	32	1	-1						IPR036034, IPR036028, IPR035537, IPR027417, IPR008145, IPR008144, IPR001478	PDZ_sf, SH3-like_dom_sf, DLG5_SH3, P-loop_NTPase, GK/Ca_channel_bsu, Guanylate_kin-like_dom, PDZ	FALSE	FALSE
10	77829355	77829442	DLG5	ENSG00000151208	ENST00000424842	ENSE00001616776	77829355	77829442	1	0	1						IPR036034, IPR036028, IPR035537, IPR027417, IPR008145, IPR008144, IPR001478	PDZ_sf, SH3-like_dom_sf, DLG5_SH3, P-loop_NTPase, GK/Ca_channel_bsu, Guanylate_kin-like_dom, PDZ	FALSE	FALSE
10	80289333	80289423	MAT1A	ENSG00000151224	ENST00000372213	ENSE00001910847	80289333	80289658	1	-1	1						IPR022636, IPR022631, IPR022630, IPR022629, IPR022628	S-AdoMet_synthetase_sfam, ADOMET_SYNTHASE_CS, S-AdoMet_synt_C, S-AdoMet_synt_central, S-AdoMet_synt_N	FALSE	FALSE
10	80285512	80285589	MAT1A	ENSG00000151224	ENST00000372213	ENSE00000998389	80285512	80285589	2	1	1		TRUE				IPR022636, IPR022631, IPR022630, IPR022629, IPR022628	S-AdoMet_synthetase_sfam, ADOMET_SYNTHASE_CS, S-AdoMet_synt_C, S-AdoMet_synt_central, S-AdoMet_synt_N	FALSE	FALSE
10	80283916	80284038	MAT1A	ENSG00000151224	ENST00000372213	ENSE00000998397	80283916	80284038	3	1	1		TRUE				IPR022636, IPR022631, IPR022630, IPR022629, IPR022628	S-AdoMet_synthetase_sfam, ADOMET_SYNTHASE_CS, S-AdoMet_synt_C, S-AdoMet_synt_central, S-AdoMet_synt_N	FALSE	FALSE
10	80280680	80280792	MAT1A	ENSG00000151224	ENST00000372213	ENSE00000998396	80280680	80280792	4	1	0						IPR022636, IPR022631, IPR022630, IPR022629, IPR022628	S-AdoMet_synthetase_sfam, ADOMET_SYNTHASE_CS, S-AdoMet_synt_C, S-AdoMet_synt_central, S-AdoMet_synt_N	FALSE	FALSE
10	80280173	80280316	MAT1A	ENSG00000151224	ENST00000372213	ENSE00000998391	80280173	80280316	5	0	0	TRUE					IPR022636, IPR022631, IPR022630, IPR022629, IPR022628	S-AdoMet_synthetase_sfam, ADOMET_SYNTHASE_CS, S-AdoMet_synt_C, S-AdoMet_synt_central, S-AdoMet_synt_N	FALSE	FALSE
10	80276376	80276594	MAT1A	ENSG00000151224	ENST00000372213	ENSE00002287840	80276376	80276594	6	0	0	TRUE					IPR022636, IPR022631, IPR022630, IPR022629, IPR022628	S-AdoMet_synthetase_sfam, ADOMET_SYNTHASE_CS, S-AdoMet_synt_C, S-AdoMet_synt_central, S-AdoMet_synt_N	FALSE	FALSE
10	80275017	80275199	MAT1A	ENSG00000151224	ENST00000372213	ENSE00003482452	80275017	80275199	7	0	0	TRUE					IPR022636, IPR022631, IPR022630, IPR022629, IPR022628	S-AdoMet_synthetase_sfam, ADOMET_SYNTHASE_CS, S-AdoMet_synt_C, S-AdoMet_synt_central, S-AdoMet_synt_N	FALSE	FALSE
10	80274520	80274653	MAT1A	ENSG00000151224	ENST00000372213	ENSE00003593735	80274520	80274653	8	0	2						IPR022636, IPR022631, IPR022630, IPR022629, IPR022628	S-AdoMet_synthetase_sfam, ADOMET_SYNTHASE_CS, S-AdoMet_synt_C, S-AdoMet_synt_central, S-AdoMet_synt_N	FALSE	FALSE
10	80273781	80273883	MAT1A	ENSG00000151224	ENST00000372213	ENSE00003656676	80271820	80273883	9	2	-1						IPR022636, IPR022631, IPR022630, IPR022629, IPR022628	S-AdoMet_synthetase_sfam, ADOMET_SYNTHASE_CS, S-AdoMet_synt_C, S-AdoMet_synt_central, S-AdoMet_synt_N	FALSE	FALSE
10	80289333	80289357	MAT1A	ENSG00000151224	ENST00000455001	ENSE00001759119	80289333	80289357	1	0	1						IPR022636, IPR022631, IPR022629, IPR022628	S-AdoMet_synthetase_sfam, ADOMET_SYNTHASE_CS, S-AdoMet_synt_central, S-AdoMet_synt_N	FALSE	FALSE
10	80276520	80276594	MAT1A	ENSG00000151224	ENST00000455001	ENSE00001680482	80276520	80276594	5	0	0						IPR022636, IPR022631, IPR022629, IPR022628	S-AdoMet_synthetase_sfam, ADOMET_SYNTHASE_CS, S-AdoMet_synt_central, S-AdoMet_synt_N	FALSE	FALSE
10	689494	689578	DIP2C	ENSG00000151240	ENST00000280886	ENSE00001710343	689494	689668	1	-1	1						IPR042099, IPR037337, IPR010506	AMP-dep_Synthh-like_sf, Dip2-like_dom, DMAP1-bd	FALSE	FALSE
10	486459	486530	DIP2C	ENSG00000151240	ENST00000280886	ENSE00003500812	486459	486530	2	1	1		TRUE				IPR042099, IPR037337, IPR010506	AMP-dep_Synthh-like_sf, Dip2-like_dom, DMAP1-bd	FALSE	FALSE
10	472439	472549	DIP2C	ENSG00000151240	ENST00000280886	ENSE00003734646	472439	472549	3	1	1		TRUE				IPR042099, IPR037337, IPR010506	AMP-dep_Synthh-like_sf, Dip2-like_dom, DMAP1-bd	FALSE	FALSE
10	440871	440996	DIP2C	ENSG00000151240	ENST00000280886	ENSE00003721721	440871	440996	4	1	1		TRUE				IPR042099, IPR037337, IPR010506	AMP-dep_Synthh-like_sf, Dip2-like_dom, DMAP1-bd	FALSE	FALSE
10	422824	423033	DIP2C	ENSG00000151240	ENST00000280886	ENSE00001669560	422824	423033	5	1	1		TRUE				IPR042099, IPR037337, IPR010506	AMP-dep_Synthh-like_sf, Dip2-like_dom, DMAP1-bd	FALSE	FALSE
10	419065	419199	DIP2C	ENSG00000151240	ENST00000280886	ENSE00001657039	419065	419199	6	1	1		TRUE				IPR042099, IPR037337, IPR010506	AMP-dep_Synthh-like_sf, Dip2-like_dom, DMAP1-bd	FALSE	FALSE
10	415769	415888	DIP2C	ENSG00000151240	ENST00000280886	ENSE00001775446	415769	415888	7	1	1		TRUE				IPR042099, IPR037337, IPR010506	AMP-dep_Synthh-like_sf, Dip2-like_dom, DMAP1-bd	FALSE	FALSE
10	413913	414110	DIP2C	ENSG00000151240	ENST00000280886	ENSE00001609877	413913	414110	8	1	1		TRUE				IPR042099, IPR037337, IPR010506	AMP-dep_Synthh-like_sf, Dip2-like_dom, DMAP1-bd	FALSE	FALSE
10	408926	409017	DIP2C	ENSG00000151240	ENST00000280886	ENSE00001675153	408926	409017	9	1	0						IPR042099, IPR037337, IPR010506	AMP-dep_Synthh-like_sf, Dip2-like_dom, DMAP1-bd	FALSE	FALSE
10	399109	399219	DIP2C	ENSG00000151240	ENST00000280886	ENSE00001735549	399109	399219	10	0	0	TRUE					IPR042099, IPR037337, IPR010506	AMP-dep_Synthh-like_sf, Dip2-like_dom, DMAP1-bd	FALSE	FALSE
10	390740	390863	DIP2C	ENSG00000151240	ENST00000280886	ENSE00000998471	390740	390863	11	0	1						IPR042099, IPR037337, IPR010506	AMP-dep_Synthh-like_sf, Dip2-like_dom, DMAP1-bd	FALSE	FALSE
10	390264	390373	DIP2C	ENSG00000151240	ENST00000280886	ENSE00000998467	390264	390373	12	1	0						IPR042099, IPR037337, IPR010506	AMP-dep_Synthh-like_sf, Dip2-like_dom, DMAP1-bd	FALSE	FALSE
10	389991	390093	DIP2C	ENSG00000151240	ENST00000280886	ENSE00000998475	389991	390093	13	0	1						IPR042099, IPR037337, IPR010506	AMP-dep_Synthh-like_sf, Dip2-like_dom, DMAP1-bd	FALSE	FALSE
10	387745	387809	DIP2C	ENSG00000151240	ENST00000280886	ENSE00000998466	387745	387809	14	1	0						IPR042099, IPR037337, IPR010506	AMP-dep_Synthh-like_sf, Dip2-like_dom, DMAP1-bd	FALSE	FALSE
10	384546	384639	DIP2C	ENSG00000151240	ENST00000280886	ENSE00001771278	384546	384639	15	0	1						IPR042099, IPR037337, IPR010506	AMP-dep_Synthh-like_sf, Dip2-like_dom, DMAP1-bd	FALSE	FALSE
10	384027	384146	DIP2C	ENSG00000151240	ENST00000280886	ENSE00000998472	384027	384146	16	1	1		TRUE				IPR042099, IPR037337, IPR010506	AMP-dep_Synthh-like_sf, Dip2-like_dom, DMAP1-bd	FALSE	FALSE
10	382647	382761	DIP2C	ENSG00000151240	ENST00000280886	ENSE00000998476	382647	382761	17	1	2						IPR042099, IPR037337, IPR010506	AMP-dep_Synthh-like_sf, Dip2-like_dom, DMAP1-bd	FALSE	FALSE
10	369494	369633	DIP2C	ENSG00000151240	ENST00000280886	ENSE00003483266	369494	369633	18	2	1						IPR042099, IPR037337, IPR010506	AMP-dep_Synthh-like_sf, Dip2-like_dom, DMAP1-bd	FALSE	FALSE
10	366275	366411	DIP2C	ENSG00000151240	ENST00000280886	ENSE00000998474	366275	366411	19	1	0						IPR042099, IPR037337, IPR010506	AMP-dep_Synthh-like_sf, Dip2-like_dom, DMAP1-bd	FALSE	FALSE
10	364374	364582	DIP2C	ENSG00000151240	ENST00000280886	ENSE00003716620	364374	364582	20	0	2						IPR042099, IPR037337, IPR010506	AMP-dep_Synthh-like_sf, Dip2-like_dom, DMAP1-bd	FALSE	FALSE
10	363197	363311	DIP2C	ENSG00000151240	ENST00000280886	ENSE00003724665	363197	363311	21	2	0						IPR042099, IPR037337, IPR010506	AMP-dep_Synthh-like_sf, Dip2-like_dom, DMAP1-bd	FALSE	FALSE
10	362490	362691	DIP2C	ENSG00000151240	ENST00000280886	ENSE00003715003	362490	362691	22	0	1						IPR042099, IPR037337, IPR010506	AMP-dep_Synthh-like_sf, Dip2-like_dom, DMAP1-bd	FALSE	FALSE
10	357828	357937	DIP2C	ENSG00000151240	ENST00000280886	ENSE00003746467	357828	357937	23	1	0						IPR042099, IPR037337, IPR010506	AMP-dep_Synthh-like_sf, Dip2-like_dom, DMAP1-bd	FALSE	FALSE
10	356426	356506	DIP2C	ENSG00000151240	ENST00000280886	ENSE00001094404	356426	356506	24	0	0	TRUE					IPR042099, IPR037337, IPR010506	AMP-dep_Synthh-like_sf, Dip2-like_dom, DMAP1-bd	FALSE	FALSE
10	349331	349454	DIP2C	ENSG00000151240	ENST00000280886	ENSE00001094397	349331	349454	25	0	1						IPR042099, IPR037337, IPR010506	AMP-dep_Synthh-like_sf, Dip2-like_dom, DMAP1-bd	FALSE	FALSE
10	348641	348762	DIP2C	ENSG00000151240	ENST00000280886	ENSE00000998489	348641	348762	26	1	0						IPR042099, IPR037337, IPR010506	AMP-dep_Synthh-like_sf, Dip2-like_dom, DMAP1-bd	FALSE	FALSE
10	344999	345110	DIP2C	ENSG00000151240	ENST00000280886	ENSE00001718350	344999	345110	27	0	1						IPR042099, IPR037337, IPR010506	AMP-dep_Synthh-like_sf, Dip2-like_dom, DMAP1-bd	FALSE	FALSE
10	344809	344918	DIP2C	ENSG00000151240	ENST00000280886	ENSE00001657828	344809	344918	28	1	0						IPR042099, IPR037337, IPR010506	AMP-dep_Synthh-like_sf, Dip2-like_dom, DMAP1-bd	FALSE	FALSE
10	341199	341329	DIP2C	ENSG00000151240	ENST00000280886	ENSE00001645967	341199	341329	29	0	2						IPR042099, IPR037337, IPR010506	AMP-dep_Synthh-like_sf, Dip2-like_dom, DMAP1-bd	FALSE	FALSE
10	329433	329601	DIP2C	ENSG00000151240	ENST00000280886	ENSE00001094398	329433	329601	30	2	0						IPR042099, IPR037337, IPR010506	AMP-dep_Synthh-like_sf, Dip2-like_dom, DMAP1-bd	FALSE	FALSE
10	327006	327176	DIP2C	ENSG00000151240	ENST00000280886	ENSE00001094383	327006	327176	31	0	0	TRUE					IPR042099, IPR037337, IPR010506	AMP-dep_Synthh-like_sf, Dip2-like_dom, DMAP1-bd	FALSE	FALSE
10	310031	310092	DIP2C	ENSG00000151240	ENST00000280886	ENSE00001633943	310031	310092	32	0	2						IPR042099, IPR037337, IPR010506	AMP-dep_Synthh-like_sf, Dip2-like_dom, DMAP1-bd	FALSE	FALSE
10	288364	288421	DIP2C	ENSG00000151240	ENST00000280886	ENSE00001263861	288364	288421	33	2	0						IPR042099, IPR037337, IPR010506	AMP-dep_Synthh-like_sf, Dip2-like_dom, DMAP1-bd	FALSE	FALSE
10	286273	286347	DIP2C	ENSG00000151240	ENST00000280886	ENSE00001263855	286273	286347	34	0	0	TRUE					IPR042099, IPR037337, IPR010506	AMP-dep_Synthh-like_sf, Dip2-like_dom, DMAP1-bd	FALSE	FALSE
10	283272	283446	DIP2C	ENSG00000151240	ENST00000280886	ENSE00001773986	283272	283446	35	0	1						IPR042099, IPR037337, IPR010506	AMP-dep_Synthh-like_sf, Dip2-like_dom, DMAP1-bd	FALSE	FALSE
10	281200	281323	DIP2C	ENSG00000151240	ENST00000280886	ENSE00001263841	281200	281323	36	1	2						IPR042099, IPR037337, IPR010506	AMP-dep_Synthh-like_sf, Dip2-like_dom, DMAP1-bd	FALSE	FALSE
10	277325	277577	DIP2C	ENSG00000151240	ENST00000280886	ENSE00003785622	274201	277577	37	2	-1						IPR042099, IPR037337, IPR010506	AMP-dep_Synthh-like_sf, Dip2-like_dom, DMAP1-bd	FALSE	FALSE
10	486459	486558	DIP2C	ENSG00000151240	ENST00000381496	ENSE00003542431	486459	486558	1	0	1						IPR042099, IPR037337, IPR010506	AMP-dep_Synthh-like_sf, Dip2-like_dom, DMAP1-bd	FALSE	FALSE
10	277325	277577	DIP2C	ENSG00000151240	ENST00000381496	ENSE00001370200	274190	277577	36	2	-1						IPR042099, IPR037337, IPR010506	AMP-dep_Synthh-like_sf, Dip2-like_dom, DMAP1-bd	FALSE	FALSE
10	484781	484948	DIP2C	ENSG00000151240	ENST00000634311	ENSE00001561354	484781	484948	3	1	1						IPR042099, IPR037337, IPR010506	AMP-dep_Synthh-like_sf, Dip2-like_dom, DMAP1-bd	FALSE	FALSE
10	311537	311566	DIP2C	ENSG00000151240	ENST00000634311	ENSE00003785681	311537	311566	33	0	0						IPR042099, IPR037337, IPR010506	AMP-dep_Synthh-like_sf, Dip2-like_dom, DMAP1-bd	FALSE	FALSE
10	277325	277577	DIP2C	ENSG00000151240	ENST00000634311	ENSE00003787096	277323	277577	39	2	-1						IPR042099, IPR037337, IPR010506	AMP-dep_Synthh-like_sf, Dip2-like_dom, DMAP1-bd	FALSE	FALSE
10	12035059	12035423	UPF2	ENSG00000151461	ENST00000356352	ENSE00001430661	12035059	12035897	1	-1	2						IPR039762, IPR016024, IPR016021, IPR007193	Nmd2/UPF2, ARM-type_fold, MIF4-like_sf, Upf2/Nmd2_C	FALSE	FALSE
10	12028745	12029524	UPF2	ENSG00000151461	ENST00000356352	ENSE00000999707	12028745	12029524	2	2	2			TRUE			IPR039762, IPR016024, IPR016021, IPR007193	Nmd2/UPF2, ARM-type_fold, MIF4-like_sf, Upf2/Nmd2_C	FALSE	FALSE
10	12014024	12014184	UPF2	ENSG00000151461	ENST00000356352	ENSE00001349465	12014024	12014184	3	2	1						IPR039762, IPR016024, IPR016021, IPR007193	Nmd2/UPF2, ARM-type_fold, MIF4-like_sf, Upf2/Nmd2_C	FALSE	FALSE
10	12004530	12004727	UPF2	ENSG00000151461	ENST00000356352	ENSE00001213473	12004530	12004727	4	1	1		TRUE				IPR039762, IPR016024, IPR016021, IPR007193	Nmd2/UPF2, ARM-type_fold, MIF4-like_sf, Upf2/Nmd2_C	FALSE	FALSE
10	12001676	12001825	UPF2	ENSG00000151461	ENST00000356352	ENSE00001213468	12001676	12001825	5	1	1		TRUE				IPR039762, IPR016024, IPR016021, IPR007193	Nmd2/UPF2, ARM-type_fold, MIF4-like_sf, Upf2/Nmd2_C	FALSE	FALSE
10	11999906	12000009	UPF2	ENSG00000151461	ENST00000356352	ENSE00001213463	11999906	12000009	6	1	0						IPR039762, IPR016024, IPR016021, IPR007193	Nmd2/UPF2, ARM-type_fold, MIF4-like_sf, Upf2/Nmd2_C	FALSE	FALSE
10	11997672	11997757	UPF2	ENSG00000151461	ENST00000356352	ENSE00001754391	11997672	11997757	7	0	2						IPR039762, IPR016024, IPR016021, IPR007193	Nmd2/UPF2, ARM-type_fold, MIF4-like_sf, Upf2/Nmd2_C	FALSE	FALSE
10	11979057	11979165	UPF2	ENSG00000151461	ENST00000356352	ENSE00001649308	11979057	11979165	8	2	0						IPR039762, IPR016024, IPR016021, IPR007193	Nmd2/UPF2, ARM-type_fold, MIF4-like_sf, Upf2/Nmd2_C	FALSE	FALSE
10	11967341	11967454	UPF2	ENSG00000151461	ENST00000356352	ENSE00001649100	11967341	11967454	9	0	0	TRUE					IPR039762, IPR016024, IPR016021, IPR007193	Nmd2/UPF2, ARM-type_fold, MIF4-like_sf, Upf2/Nmd2_C	FALSE	FALSE
10	11964009	11964125	UPF2	ENSG00000151461	ENST00000356352	ENSE00001742008	11964009	11964125	10	0	0	TRUE					IPR039762, IPR016024, IPR016021, IPR007193	Nmd2/UPF2, ARM-type_fold, MIF4-like_sf, Upf2/Nmd2_C	FALSE	FALSE
10	11959171	11959356	UPF2	ENSG00000151461	ENST00000356352	ENSE00001617394	11959171	11959356	11	0	0	TRUE					IPR039762, IPR016024, IPR016021, IPR007193	Nmd2/UPF2, ARM-type_fold, MIF4-like_sf, Upf2/Nmd2_C	FALSE	FALSE
10	11956320	11956523	UPF2	ENSG00000151461	ENST00000356352	ENSE00001724518	11956320	11956523	12	0	0	TRUE					IPR039762, IPR016024, IPR016021, IPR007193	Nmd2/UPF2, ARM-type_fold, MIF4-like_sf, Upf2/Nmd2_C	FALSE	FALSE
10	11955232	11955507	UPF2	ENSG00000151461	ENST00000356352	ENSE00001595330	11955232	11955507	13	0	0	TRUE					IPR039762, IPR016024, IPR016021, IPR007193	Nmd2/UPF2, ARM-type_fold, MIF4-like_sf, Upf2/Nmd2_C	FALSE	FALSE
10	11952066	11952249	UPF2	ENSG00000151461	ENST00000356352	ENSE00001647744	11952066	11952249	14	0	1						IPR039762, IPR016024, IPR016021, IPR007193	Nmd2/UPF2, ARM-type_fold, MIF4-like_sf, Upf2/Nmd2_C	FALSE	FALSE
10	11948369	11948508	UPF2	ENSG00000151461	ENST00000356352	ENSE00001662463	11948369	11948508	15	1	0						IPR039762, IPR016024, IPR016021, IPR007193	Nmd2/UPF2, ARM-type_fold, MIF4-like_sf, Upf2/Nmd2_C	FALSE	FALSE
10	11943064	11943168	UPF2	ENSG00000151461	ENST00000356352	ENSE00001754512	11943064	11943168	16	0	0	TRUE					IPR039762, IPR016024, IPR016021, IPR007193	Nmd2/UPF2, ARM-type_fold, MIF4-like_sf, Upf2/Nmd2_C	FALSE	FALSE
10	11942665	11942763	UPF2	ENSG00000151461	ENST00000356352	ENSE00001760455	11942665	11942763	17	0	0	TRUE					IPR039762, IPR016024, IPR016021, IPR007193	Nmd2/UPF2, ARM-type_fold, MIF4-like_sf, Upf2/Nmd2_C	FALSE	FALSE
10	11936545	11936712	UPF2	ENSG00000151461	ENST00000356352	ENSE00001094605	11936545	11936712	18	0	0	TRUE					IPR039762, IPR016024, IPR016021, IPR007193	Nmd2/UPF2, ARM-type_fold, MIF4-like_sf, Upf2/Nmd2_C	FALSE	FALSE
10	11931641	11931782	UPF2	ENSG00000151461	ENST00000356352	ENSE00001094602	11931641	11931782	19	0	1						IPR039762, IPR016024, IPR016021, IPR007193	Nmd2/UPF2, ARM-type_fold, MIF4-like_sf, Upf2/Nmd2_C	FALSE	FALSE
10	11929865	11929985	UPF2	ENSG00000151461	ENST00000356352	ENSE00001094595	11929865	11929985	20	1	2						IPR039762, IPR016024, IPR016021, IPR007193	Nmd2/UPF2, ARM-type_fold, MIF4-like_sf, Upf2/Nmd2_C	FALSE	FALSE
10	11921298	11921307	UPF2	ENSG00000151461	ENST00000356352	ENSE00001479914	11920022	11921307	21	2	-1						IPR039762, IPR016024, IPR016021, IPR007193	Nmd2/UPF2, ARM-type_fold, MIF4-like_sf, Upf2/Nmd2_C	FALSE	FALSE
10			UPF2	ENSG00000151461	ENST00000357604	ENSE00001410454	12042755	12042809	1	-1	-1				TRUE		IPR039762, IPR016024, IPR016021, IPR007193	Nmd2/UPF2, ARM-type_fold, MIF4-like_sf, Upf2/Nmd2_C	FALSE	FALSE
10	12035059	12035423	UPF2	ENSG00000151461	ENST00000357604	ENSE00003529100	12035059	12035441	2	-1	2						IPR039762, IPR016024, IPR016021, IPR007193	Nmd2/UPF2, ARM-type_fold, MIF4-like_sf, Upf2/Nmd2_C	FALSE	FALSE
10			UPF2	ENSG00000151461	ENST00000397053	ENSE00001889410	12042914	12043170	1	-1	-1						IPR039762, IPR016024, IPR016021, IPR007193	Nmd2/UPF2, ARM-type_fold, MIF4-like_sf, Upf2/Nmd2_C	FALSE	FALSE
10	11921298	11921307	UPF2	ENSG00000151461	ENST00000397053	ENSE00001213550	11920023	11921307	22	2	-1						IPR039762, IPR016024, IPR016021, IPR007193	Nmd2/UPF2, ARM-type_fold, MIF4-like_sf, Upf2/Nmd2_C	FALSE	FALSE
10	12196246	12196319	CDC123	ENSG00000151465	ENST00000281141	ENSE00000999748	12196188	12196319	1	-1	2
10	12198705	12198776	CDC123	ENSG00000151465	ENST00000281141	ENSE00003529580	12198705	12198776	2	2	2			TRUE
10	12209967	12210024	CDC123	ENSG00000151465	ENST00000281141	ENSE00003466501	12209967	12210024	3	2	0
10	12210290	12210322	CDC123	ENSG00000151465	ENST00000281141	ENSE00003505149	12210290	12210322	4	0	0	TRUE
10	12215740	12215835	CDC123	ENSG00000151465	ENST00000281141	ENSE00003630299	12215740	12215835	5	0	0	TRUE
10	12217361	12217467	CDC123	ENSG00000151465	ENST00000281141	ENSE00003651605	12217361	12217467	6	0	2
10	12230948	12230996	CDC123	ENSG00000151465	ENST00000281141	ENSE00003529375	12230948	12230996	7	2	0
10	12235048	12235123	CDC123	ENSG00000151465	ENST00000281141	ENSE00003600398	12235048	12235123	8	0	1
10	12237144	12237266	CDC123	ENSG00000151465	ENST00000281141	ENSE00003583673	12237144	12237266	9	1	1		TRUE
10	12238457	12238485	CDC123	ENSG00000151465	ENST00000281141	ENSE00003596966	12238457	12238485	10	1	0
10	12246149	12246277	CDC123	ENSG00000151465	ENST00000281141	ENSE00003517660	12246149	12246277	11	0	0	TRUE
10	12249581	12249718	CDC123	ENSG00000151465	ENST00000281141	ENSE00003581074	12249581	12249718	12	0	0	TRUE
10	12250311	12250337	CDC123	ENSG00000151465	ENST00000281141	ENSE00001760477	12250311	12250589	13	0	-1
10	12196246	12196319	CDC123	ENSG00000151465	ENST00000378900	ENSE00001479172	12196223	12196319	1	-1	2
10	12250311	12250337	CDC123	ENSG00000151465	ENST00000378900	ENSE00001479133	12250311	12250359	12	0	-1
10			CDC123	ENSG00000151465	ENST00000429258	ENSE00001620460	12195965	12196023	1	-1	-1				TRUE
10	12196246	12196319	CDC123	ENSG00000151465	ENST00000429258	ENSE00003543225	12196130	12196319	2	-1	2
10	12230948	12230978	CDC123	ENSG00000151465	ENST00000429258	ENSE00001750990	12230948	12230978	8	2	0
10	12196246	12196319	CDC123	ENSG00000151465	ENST00000442050	ENSE00001720382	12196232	12196319	1	-1	2
10	12237144	12237224	CDC123	ENSG00000151465	ENST00000442050	ENSE00001636476	12237144	12237224	8	1	1
10	13001197	13001570	CCDC3	ENSG00000151468	ENST00000378825	ENSE00001478885	13001197	13001713	1	-1	2
10	12998338	12998512	CCDC3	ENSG00000151468	ENST00000378825	ENSE00003633684	12998338	12998512	2	2	0
10	12898416	12898679	CCDC3	ENSG00000151468	ENST00000378825	ENSE00003719066	12896625	12898679	3	0	-1
10			CCDC3	ENSG00000151468	ENST00000378839	ENSE00001478940	13099506	13099652	1	-1	-1				TRUE
10			CCDC3	ENSG00000151468	ENST00000378839	ENSE00001478939	13099084	13099309	2	-1	-1				TRUE
10			CCDC3	ENSG00000151468	ENST00000378839	ENSE00001478935	13098525	13098602	3	-1	-1				TRUE
10			CCDC3	ENSG00000151468	ENST00000378839	ENSE00001478934	13073868	13074100	4	-1	-1				TRUE
10			CCDC3	ENSG00000151468	ENST00000378839	ENSE00001478933	13049674	13049941	5	-1	-1				TRUE
10	12998338	12998511	CCDC3	ENSG00000151468	ENST00000378839	ENSE00003548657	12998338	12998512	6	-1	0
10	12898416	12898679	CCDC3	ENSG00000151468	ENST00000378839	ENSE00001283247	12896627	12898679	7	0	-1
10	13971656	13971799	FRMD4A	ENSG00000151474	ENST00000264546	ENSE00001699048	13971656	13972369	1	-1	0						IPR041785, IPR035963, IPR029071, IPR021774, IPR019749, IPR019748, IPR019747, IPR018980, IPR018979, IPR014352, IPR011993	FRMD4A/B_FERM_C, FERM_2, Ubiquitin-like_domsf, DUF3338, Band_41_domain, FERM_central, FERM_CS, FERM_PH-like_C, FERM_N, FERM/acyl-CoA-bd_prot_sf, PH-like_dom_sf	FALSE	FALSE
10	13858847	13858912	FRMD4A	ENSG00000151474	ENST00000264546	ENSE00001094873	13858847	13858912	2	0	0	TRUE					IPR041785, IPR035963, IPR029071, IPR021774, IPR019749, IPR019748, IPR019747, IPR018980, IPR018979, IPR014352, IPR011993	FRMD4A/B_FERM_C, FERM_2, Ubiquitin-like_domsf, DUF3338, Band_41_domain, FERM_central, FERM_CS, FERM_PH-like_C, FERM_N, FERM/acyl-CoA-bd_prot_sf, PH-like_dom_sf	FALSE	FALSE
10	13810814	13810908	FRMD4A	ENSG00000151474	ENST00000264546	ENSE00003524307	13810814	13810908	3	0	2						IPR041785, IPR035963, IPR029071, IPR021774, IPR019749, IPR019748, IPR019747, IPR018980, IPR018979, IPR014352, IPR011993	FRMD4A/B_FERM_C, FERM_2, Ubiquitin-like_domsf, DUF3338, Band_41_domain, FERM_central, FERM_CS, FERM_PH-like_C, FERM_N, FERM/acyl-CoA-bd_prot_sf, PH-like_dom_sf	FALSE	FALSE
10	13796496	13796588	FRMD4A	ENSG00000151474	ENST00000264546	ENSE00003562195	13796496	13796588	4	2	2			TRUE			IPR041785, IPR035963, IPR029071, IPR021774, IPR019749, IPR019748, IPR019747, IPR018980, IPR018979, IPR014352, IPR011993	FRMD4A/B_FERM_C, FERM_2, Ubiquitin-like_domsf, DUF3338, Band_41_domain, FERM_central, FERM_CS, FERM_PH-like_C, FERM_N, FERM/acyl-CoA-bd_prot_sf, PH-like_dom_sf	FALSE	FALSE
10	13782922	13783006	FRMD4A	ENSG00000151474	ENST00000264546	ENSE00003602401	13782922	13783006	5	2	0						IPR041785, IPR035963, IPR029071, IPR021774, IPR019749, IPR019748, IPR019747, IPR018980, IPR018979, IPR014352, IPR011993	FRMD4A/B_FERM_C, FERM_2, Ubiquitin-like_domsf, DUF3338, Band_41_domain, FERM_central, FERM_CS, FERM_PH-like_C, FERM_N, FERM/acyl-CoA-bd_prot_sf, PH-like_dom_sf	FALSE	FALSE
10	13762624	13762680	FRMD4A	ENSG00000151474	ENST00000264546	ENSE00000999813	13762624	13762680	6	0	0	TRUE					IPR041785, IPR035963, IPR029071, IPR021774, IPR019749, IPR019748, IPR019747, IPR018980, IPR018979, IPR014352, IPR011993	FRMD4A/B_FERM_C, FERM_2, Ubiquitin-like_domsf, DUF3338, Band_41_domain, FERM_central, FERM_CS, FERM_PH-like_C, FERM_N, FERM/acyl-CoA-bd_prot_sf, PH-like_dom_sf	FALSE	FALSE
10	13761647	13761669	FRMD4A	ENSG00000151474	ENST00000264546	ENSE00001094865	13761647	13761669	7	0	2						IPR041785, IPR035963, IPR029071, IPR021774, IPR019749, IPR019748, IPR019747, IPR018980, IPR018979, IPR014352, IPR011993	FRMD4A/B_FERM_C, FERM_2, Ubiquitin-like_domsf, DUF3338, Band_41_domain, FERM_central, FERM_CS, FERM_PH-like_C, FERM_N, FERM/acyl-CoA-bd_prot_sf, PH-like_dom_sf	FALSE	FALSE
10	13747736	13747819	FRMD4A	ENSG00000151474	ENST00000264546	ENSE00001155723	13747736	13747819	8	2	2			TRUE			IPR041785, IPR035963, IPR029071, IPR021774, IPR019749, IPR019748, IPR019747, IPR018980, IPR018979, IPR014352, IPR011993	FRMD4A/B_FERM_C, FERM_2, Ubiquitin-like_domsf, DUF3338, Band_41_domain, FERM_central, FERM_CS, FERM_PH-like_C, FERM_N, FERM/acyl-CoA-bd_prot_sf, PH-like_dom_sf	FALSE	FALSE
10	13740512	13740577	FRMD4A	ENSG00000151474	ENST00000264546	ENSE00001155717	13740512	13740577	9	2	2			TRUE			IPR041785, IPR035963, IPR029071, IPR021774, IPR019749, IPR019748, IPR019747, IPR018980, IPR018979, IPR014352, IPR011993	FRMD4A/B_FERM_C, FERM_2, Ubiquitin-like_domsf, DUF3338, Band_41_domain, FERM_central, FERM_CS, FERM_PH-like_C, FERM_N, FERM/acyl-CoA-bd_prot_sf, PH-like_dom_sf	FALSE	FALSE
10	13740194	13740251	FRMD4A	ENSG00000151474	ENST00000264546	ENSE00001155710	13740194	13740251	10	2	0						IPR041785, IPR035963, IPR029071, IPR021774, IPR019749, IPR019748, IPR019747, IPR018980, IPR018979, IPR014352, IPR011993	FRMD4A/B_FERM_C, FERM_2, Ubiquitin-like_domsf, DUF3338, Band_41_domain, FERM_central, FERM_CS, FERM_PH-like_C, FERM_N, FERM/acyl-CoA-bd_prot_sf, PH-like_dom_sf	FALSE	FALSE
10	13737844	13737930	FRMD4A	ENSG00000151474	ENST00000264546	ENSE00001094870	13737844	13737930	11	0	0	TRUE					IPR041785, IPR035963, IPR029071, IPR021774, IPR019749, IPR019748, IPR019747, IPR018980, IPR018979, IPR014352, IPR011993	FRMD4A/B_FERM_C, FERM_2, Ubiquitin-like_domsf, DUF3338, Band_41_domain, FERM_central, FERM_CS, FERM_PH-like_C, FERM_N, FERM/acyl-CoA-bd_prot_sf, PH-like_dom_sf	FALSE	FALSE
10	13707037	13707113	FRMD4A	ENSG00000151474	ENST00000264546	ENSE00003621096	13707037	13707113	12	0	2						IPR041785, IPR035963, IPR029071, IPR021774, IPR019749, IPR019748, IPR019747, IPR018980, IPR018979, IPR014352, IPR011993	FRMD4A/B_FERM_C, FERM_2, Ubiquitin-like_domsf, DUF3338, Band_41_domain, FERM_central, FERM_CS, FERM_PH-like_C, FERM_N, FERM/acyl-CoA-bd_prot_sf, PH-like_dom_sf	FALSE	FALSE
10	13701340	13701478	FRMD4A	ENSG00000151474	ENST00000264546	ENSE00003514477	13701340	13701478	13	2	0						IPR041785, IPR035963, IPR029071, IPR021774, IPR019749, IPR019748, IPR019747, IPR018980, IPR018979, IPR014352, IPR011993	FRMD4A/B_FERM_C, FERM_2, Ubiquitin-like_domsf, DUF3338, Band_41_domain, FERM_central, FERM_CS, FERM_PH-like_C, FERM_N, FERM/acyl-CoA-bd_prot_sf, PH-like_dom_sf	FALSE	FALSE
10	13693898	13694039	FRMD4A	ENSG00000151474	ENST00000264546	ENSE00001274244	13693898	13694039	14	0	1						IPR041785, IPR035963, IPR029071, IPR021774, IPR019749, IPR019748, IPR019747, IPR018980, IPR018979, IPR014352, IPR011993	FRMD4A/B_FERM_C, FERM_2, Ubiquitin-like_domsf, DUF3338, Band_41_domain, FERM_central, FERM_CS, FERM_PH-like_C, FERM_N, FERM/acyl-CoA-bd_prot_sf, PH-like_dom_sf	FALSE	FALSE
10	13674911	13675044	FRMD4A	ENSG00000151474	ENST00000264546	ENSE00001314803	13674911	13675044	15	1	0						IPR041785, IPR035963, IPR029071, IPR021774, IPR019749, IPR019748, IPR019747, IPR018980, IPR018979, IPR014352, IPR011993	FRMD4A/B_FERM_C, FERM_2, Ubiquitin-like_domsf, DUF3338, Band_41_domain, FERM_central, FERM_CS, FERM_PH-like_C, FERM_N, FERM/acyl-CoA-bd_prot_sf, PH-like_dom_sf	FALSE	FALSE
10	13670406	13670528	FRMD4A	ENSG00000151474	ENST00000264546	ENSE00001094879	13670406	13670528	16	0	0	TRUE					IPR041785, IPR035963, IPR029071, IPR021774, IPR019749, IPR019748, IPR019747, IPR018980, IPR018979, IPR014352, IPR011993	FRMD4A/B_FERM_C, FERM_2, Ubiquitin-like_domsf, DUF3338, Band_41_domain, FERM_central, FERM_CS, FERM_PH-like_C, FERM_N, FERM/acyl-CoA-bd_prot_sf, PH-like_dom_sf	FALSE	FALSE
10	13666224	13666325	FRMD4A	ENSG00000151474	ENST00000264546	ENSE00001777726	13666224	13666325	17	0	0						IPR041785, IPR035963, IPR029071, IPR021774, IPR019749, IPR019748, IPR019747, IPR018980, IPR018979, IPR014352, IPR011993	FRMD4A/B_FERM_C, FERM_2, Ubiquitin-like_domsf, DUF3338, Band_41_domain, FERM_central, FERM_CS, FERM_PH-like_C, FERM_N, FERM/acyl-CoA-bd_prot_sf, PH-like_dom_sf	FALSE	FALSE
10			FRMD4A	ENSG00000151474	ENST00000357447	ENSE00001477839	14330597	14330924	1	-1	-1						IPR041785, IPR035963, IPR029071, IPR021774, IPR019749, IPR019748, IPR019747, IPR018980, IPR018979, IPR014352, IPR011993	FRMD4A/B_FERM_C, FERM_2, Ubiquitin-like_domsf, DUF3338, Band_41_domain, FERM_central, FERM_CS, FERM_PH-like_C, FERM_N, FERM/acyl-CoA-bd_prot_sf, PH-like_dom_sf	FALSE	FALSE
10	14330058	14330102	FRMD4A	ENSG00000151474	ENST00000357447	ENSE00003598038	14330058	14330183	2	-1	0						IPR041785, IPR035963, IPR029071, IPR021774, IPR019749, IPR019748, IPR019747, IPR018980, IPR018979, IPR014352, IPR011993	FRMD4A/B_FERM_C, FERM_2, Ubiquitin-like_domsf, DUF3338, Band_41_domain, FERM_central, FERM_CS, FERM_PH-like_C, FERM_N, FERM/acyl-CoA-bd_prot_sf, PH-like_dom_sf	FALSE	FALSE
10	13666097	13666325	FRMD4A	ENSG00000151474	ENST00000357447	ENSE00002309383	13666097	13666325	18	0	1						IPR041785, IPR035963, IPR029071, IPR021774, IPR019749, IPR019748, IPR019747, IPR018980, IPR018979, IPR014352, IPR011993	FRMD4A/B_FERM_C, FERM_2, Ubiquitin-like_domsf, DUF3338, Band_41_domain, FERM_central, FERM_CS, FERM_PH-like_C, FERM_N, FERM/acyl-CoA-bd_prot_sf, PH-like_dom_sf	FALSE	FALSE
10	13663453	13663509	FRMD4A	ENSG00000151474	ENST00000357447	ENSE00001765025	13663453	13663509	19	1	1		TRUE				IPR041785, IPR035963, IPR029071, IPR021774, IPR019749, IPR019748, IPR019747, IPR018980, IPR018979, IPR014352, IPR011993	FRMD4A/B_FERM_C, FERM_2, Ubiquitin-like_domsf, DUF3338, Band_41_domain, FERM_central, FERM_CS, FERM_PH-like_C, FERM_N, FERM/acyl-CoA-bd_prot_sf, PH-like_dom_sf	FALSE	FALSE
10	13660316	13660553	FRMD4A	ENSG00000151474	ENST00000357447	ENSE00001733230	13660316	13660553	20	1	2						IPR041785, IPR035963, IPR029071, IPR021774, IPR019749, IPR019748, IPR019747, IPR018980, IPR018979, IPR014352, IPR011993	FRMD4A/B_FERM_C, FERM_2, Ubiquitin-like_domsf, DUF3338, Band_41_domain, FERM_central, FERM_CS, FERM_PH-like_C, FERM_N, FERM/acyl-CoA-bd_prot_sf, PH-like_dom_sf	FALSE	FALSE
10	13659323	13659490	FRMD4A	ENSG00000151474	ENST00000357447	ENSE00001738789	13659323	13659490	21	2	2			TRUE			IPR041785, IPR035963, IPR029071, IPR021774, IPR019749, IPR019748, IPR019747, IPR018980, IPR018979, IPR014352, IPR011993	FRMD4A/B_FERM_C, FERM_2, Ubiquitin-like_domsf, DUF3338, Band_41_domain, FERM_central, FERM_CS, FERM_PH-like_C, FERM_N, FERM/acyl-CoA-bd_prot_sf, PH-like_dom_sf	FALSE	FALSE
10	13656636	13657522	FRMD4A	ENSG00000151474	ENST00000357447	ENSE00001614936	13656636	13657522	22	2	1						IPR041785, IPR035963, IPR029071, IPR021774, IPR019749, IPR019748, IPR019747, IPR018980, IPR018979, IPR014352, IPR011993	FRMD4A/B_FERM_C, FERM_2, Ubiquitin-like_domsf, DUF3338, Band_41_domain, FERM_central, FERM_CS, FERM_PH-like_C, FERM_N, FERM/acyl-CoA-bd_prot_sf, PH-like_dom_sf	FALSE	FALSE
10	13654416	13654512	FRMD4A	ENSG00000151474	ENST00000357447	ENSE00003647110	13654416	13654512	23	1	2						IPR041785, IPR035963, IPR029071, IPR021774, IPR019749, IPR019748, IPR019747, IPR018980, IPR018979, IPR014352, IPR011993	FRMD4A/B_FERM_C, FERM_2, Ubiquitin-like_domsf, DUF3338, Band_41_domain, FERM_central, FERM_CS, FERM_PH-like_C, FERM_N, FERM/acyl-CoA-bd_prot_sf, PH-like_dom_sf	FALSE	FALSE
10	13651905	13651974	FRMD4A	ENSG00000151474	ENST00000357447	ENSE00001789941	13651903	13651974	24	2	-1						IPR041785, IPR035963, IPR029071, IPR021774, IPR019749, IPR019748, IPR019747, IPR018980, IPR018979, IPR014352, IPR011993	FRMD4A/B_FERM_C, FERM_2, Ubiquitin-like_domsf, DUF3338, Band_41_domain, FERM_central, FERM_CS, FERM_PH-like_C, FERM_N, FERM/acyl-CoA-bd_prot_sf, PH-like_dom_sf	FALSE	FALSE
10			FRMD4A	ENSG00000151474	ENST00000357447	ENSE00001526579	13643706	13647035	25	-1	-1						IPR041785, IPR035963, IPR029071, IPR021774, IPR019749, IPR019748, IPR019747, IPR018980, IPR018979, IPR014352, IPR011993	FRMD4A/B_FERM_C, FERM_2, Ubiquitin-like_domsf, DUF3338, Band_41_domain, FERM_central, FERM_CS, FERM_PH-like_C, FERM_N, FERM/acyl-CoA-bd_prot_sf, PH-like_dom_sf	FALSE	FALSE
10	14008060	14008152	FRMD4A	ENSG00000151474	ENST00000640906	ENSE00003807345	14008060	14008533	1	-1	0						IPR029071, IPR019747, IPR018979	Ubiquitin-like_domsf, FERM_CS, FERM_N	FALSE	FALSE
10	13782929	13783006	FRMD4A	ENSG00000151474	ENST00000640906	ENSE00003807826	13782929	13783006	5	2	2						IPR029071, IPR019747, IPR018979	Ubiquitin-like_domsf, FERM_CS, FERM_N	FALSE	FALSE
10	112447374	112447467	VTI1A	ENSG00000151532	ENST00000393077	ENSE00003899883	112447215	112447467	1	-1	1						IPR038407, IPR027027, IPR010989, IPR007705	v-SNARE_N_sf, GOSR2/Membrin/Bos1, SNARE, Vesicle_trsprt_v-SNARE_N	FALSE	FALSE
10	112460524	112460582	VTI1A	ENSG00000151532	ENST00000393077	ENSE00003578306	112460524	112460582	2	1	0						IPR038407, IPR010989, IPR007705	v-SNARE_N_sf, SNARE, Vesicle_trsprt_v-SNARE_N	FALSE	FALSE
10	112464547	112464657	VTI1A	ENSG00000151532	ENST00000393077	ENSE00003649011	112464547	112464657	3	0	0	TRUE					IPR038407, IPR010989, IPR007705	v-SNARE_N_sf, SNARE, Vesicle_trsprt_v-SNARE_N	FALSE	FALSE
10	112527087	112527164	VTI1A	ENSG00000151532	ENST00000393077	ENSE00003510762	112527087	112527164	4	0	0	TRUE					IPR038407, IPR010989, IPR007705	v-SNARE_N_sf, SNARE, Vesicle_trsprt_v-SNARE_N	FALSE	FALSE
10	112538246	112538330	VTI1A	ENSG00000151532	ENST00000393077	ENSE00001685704	112538246	112538330	5	0	1						IPR038407, IPR010989, IPR007705	v-SNARE_N_sf, SNARE, Vesicle_trsprt_v-SNARE_N	FALSE	FALSE
10	112668218	112668288	VTI1A	ENSG00000151532	ENST00000393077	ENSE00001694759	112668218	112668288	6	1	0						IPR038407, IPR010989, IPR007705	v-SNARE_N_sf, SNARE, Vesicle_trsprt_v-SNARE_N	FALSE	FALSE
10	112668937	112668998	VTI1A	ENSG00000151532	ENST00000393077	ENSE00001692595	112668937	112668998	7	0	2						IPR038407, IPR010989, IPR007705	v-SNARE_N_sf, SNARE, Vesicle_trsprt_v-SNARE_N	FALSE	FALSE
10	112815290	112815383	VTI1A	ENSG00000151532	ENST00000393077	ENSE00001514122	112815290	112818744	8	2	-1						IPR038407, IPR027027, IPR010989, IPR007705	v-SNARE_N_sf, GOSR2/Membrin/Bos1, SNARE, Vesicle_trsprt_v-SNARE_N	FALSE	FALSE
10	112447374	112447467	VTI1A	ENSG00000151532	ENST00000432306	ENSE00001616164	112447258	112447467	1	-1	1						IPR038407, IPR010989, IPR007705	v-SNARE_N_sf, SNARE, Vesicle_trsprt_v-SNARE_N	FALSE	FALSE
10	112736723	112736774	VTI1A	ENSG00000151532	ENST00000432306	ENSE00001767168	112736723	112737784	8	2	-1						IPR038407, IPR010989, IPR007705	v-SNARE_N_sf, SNARE, Vesicle_trsprt_v-SNARE_N	FALSE	FALSE
10	5003752	5003835	AKR1C2	ENSG00000151632	ENST00000380753	ENSE00003494933	5003752	5004023	1	-1	0						IPR036812, IPR023210, IPR020471	NADP_OxRdtase_dom_sf, NADP_OxRdtase_dom, Aldo/keto_reductase	FALSE	FALSE
10	5001514	5001681	AKR1C2	ENSG00000151632	ENST00000380753	ENSE00003520820	5001514	5001681	2	0	0	TRUE					IPR036812, IPR023210, IPR020471	NADP_OxRdtase_dom_sf, NADP_OxRdtase_dom, Aldo/keto_reductase	FALSE	FALSE
10	5000550	5000666	AKR1C2	ENSG00000151632	ENST00000380753	ENSE00003637927	5000550	5000666	3	0	0	TRUE					IPR036812, IPR023210, IPR020471	NADP_OxRdtase_dom_sf, NADP_OxRdtase_dom, Aldo/keto_reductase	FALSE	FALSE
10	4999200	4999277	AKR1C2	ENSG00000151632	ENST00000380753	ENSE00001705571	4999200	4999277	4	0	0	TRUE					IPR036812, IPR023210, IPR020471	NADP_OxRdtase_dom_sf, NADP_OxRdtase_dom, Aldo/keto_reductase	FALSE	FALSE
10	4998625	4998747	AKR1C2	ENSG00000151632	ENST00000380753	ENSE00003514056	4998625	4998747	5	0	0	TRUE					IPR036812, IPR023210, IPR020471	NADP_OxRdtase_dom_sf, NADP_OxRdtase_dom, Aldo/keto_reductase	FALSE	FALSE
10	4995756	4995865	AKR1C2	ENSG00000151632	ENST00000380753	ENSE00003598739	4995756	4995865	6	0	2						IPR036812, IPR023210, IPR020471	NADP_OxRdtase_dom_sf, NADP_OxRdtase_dom, Aldo/keto_reductase	FALSE	FALSE
10	4995319	4995484	AKR1C2	ENSG00000151632	ENST00000380753	ENSE00003476336	4995319	4995484	7	2	0						IPR036812, IPR023210, IPR020471	NADP_OxRdtase_dom_sf, NADP_OxRdtase_dom, Aldo/keto_reductase	FALSE	FALSE
10	4991831	4991913	AKR1C2	ENSG00000151632	ENST00000380753	ENSE00003536168	4991831	4991913	8	0	2						IPR036812, IPR023210, IPR020471	NADP_OxRdtase_dom_sf, NADP_OxRdtase_dom, Aldo/keto_reductase	FALSE	FALSE
10	4989996	4990038	AKR1C2	ENSG00000151632	ENST00000380753	ENSE00001895645	4987400	4990038	9	2	-1						IPR036812, IPR023210, IPR020471	NADP_OxRdtase_dom_sf, NADP_OxRdtase_dom, Aldo/keto_reductase	FALSE	FALSE
10	5003752	5003835	AKR1C2	ENSG00000151632	ENST00000421196	ENSE00003655958	5003752	5003860	1	-1	0						IPR036812, IPR023210, IPR020471	NADP_OxRdtase_dom_sf, NADP_OxRdtase_dom, Aldo/keto_reductase	FALSE	FALSE
10	4989996	4990038	AKR1C2	ENSG00000151632	ENST00000421196	ENSE00002244019	4989434	4990038	8	2	-1						IPR036812, IPR023210, IPR020471	NADP_OxRdtase_dom_sf, NADP_OxRdtase_dom, Aldo/keto_reductase	FALSE	FALSE
10	5003752	5003835	AKR1C2	ENSG00000151632	ENST00000455190	ENSE00001562870	5003752	5004014	1	-1	0						IPR036812, IPR023210	NADP_OxRdtase_dom_sf, NADP_OxRdtase_dom	FALSE	FALSE
10	5000410	5000460	AKR1C2	ENSG00000151632	ENST00000455190	ENSE00001748089	4999911	5000460	4	0	-1						IPR036812, IPR023210	NADP_OxRdtase_dom_sf, NADP_OxRdtase_dom	FALSE	FALSE
10			AKR1C2	ENSG00000151632	ENST00000604507	ENSE00003545841	5017900	5017955	1	-1	-1				TRUE		IPR036812, IPR023210, IPR020471	NADP_OxRdtase_dom_sf, NADP_OxRdtase_dom, Aldo/keto_reductase	FALSE	FALSE
10	5003752	5003835	AKR1C2	ENSG00000151632	ENST00000604507	ENSE00003504761	5003752	5003922	2	-1	0						IPR036812, IPR023210, IPR020471	NADP_OxRdtase_dom_sf, NADP_OxRdtase_dom, Aldo/keto_reductase	FALSE	FALSE
10	4995834	4995865	AKR1C2	ENSG00000151632	ENST00000604507	ENSE00003608564	4995834	4995865	7	0	2						IPR036812, IPR023210, IPR020471	NADP_OxRdtase_dom_sf, NADP_OxRdtase_dom, Aldo/keto_reductase	FALSE	FALSE
10	132187064	132187102	DPYSL4	ENSG00000151640	ENST00000338492	ENSE00003462525	132186948	132187102	1	-1	0						IPR032466, IPR030612, IPR011778, IPR011059	Metal_Hydrolase, DRP4, Hydantoinase/dihydroPyrase, Metal-dep_hydrolase_composite	FALSE	FALSE
10	132190747	132190835	DPYSL4	ENSG00000151640	ENST00000338492	ENSE00003580789	132190747	132190835	2	0	2						IPR032466, IPR030612, IPR011778, IPR011059	Metal_Hydrolase, DRP4, Hydantoinase/dihydroPyrase, Metal-dep_hydrolase_composite	FALSE	FALSE
10	132192658	132192842	DPYSL4	ENSG00000151640	ENST00000338492	ENSE00003542602	132192658	132192842	3	2	1						IPR032466, IPR030612, IPR011778, IPR011059	Metal_Hydrolase, DRP4, Hydantoinase/dihydroPyrase, Metal-dep_hydrolase_composite	FALSE	FALSE
10	132194845	132195009	DPYSL4	ENSG00000151640	ENST00000338492	ENSE00003522018	132194845	132195009	4	1	1		TRUE				IPR032466, IPR030612, IPR011778, IPR011059	Metal_Hydrolase, DRP4, Hydantoinase/dihydroPyrase, Metal-dep_hydrolase_composite	FALSE	FALSE
10	132196861	132196922	DPYSL4	ENSG00000151640	ENST00000338492	ENSE00001000777	132196861	132196922	5	1	0						IPR032466, IPR030612, IPR011778, IPR011059	Metal_Hydrolase, DRP4, Hydantoinase/dihydroPyrase, Metal-dep_hydrolase_composite	FALSE	FALSE
10	132197021	132197101	DPYSL4	ENSG00000151640	ENST00000338492	ENSE00001000775	132197021	132197101	6	0	0	TRUE					IPR032466, IPR030612, IPR011778, IPR011059	Metal_Hydrolase, DRP4, Hydantoinase/dihydroPyrase, Metal-dep_hydrolase_composite	FALSE	FALSE
10	132198415	132198483	DPYSL4	ENSG00000151640	ENST00000338492	ENSE00001000776	132198415	132198483	7	0	0	TRUE					IPR032466, IPR030612, IPR011778, IPR011059	Metal_Hydrolase, DRP4, Hydantoinase/dihydroPyrase, Metal-dep_hydrolase_composite	FALSE	FALSE
10	132198851	132198971	DPYSL4	ENSG00000151640	ENST00000338492	ENSE00001000773	132198851	132198971	8	0	1						IPR032466, IPR030612, IPR011778, IPR011059	Metal_Hydrolase, DRP4, Hydantoinase/dihydroPyrase, Metal-dep_hydrolase_composite	FALSE	FALSE
10	132200356	132200512	DPYSL4	ENSG00000151640	ENST00000338492	ENSE00001153842	132200356	132200512	9	1	2						IPR032466, IPR030612, IPR011778, IPR011059	Metal_Hydrolase, DRP4, Hydantoinase/dihydroPyrase, Metal-dep_hydrolase_composite	FALSE	FALSE
10	132200842	132200983	DPYSL4	ENSG00000151640	ENST00000338492	ENSE00001000784	132200842	132200983	10	2	0						IPR032466, IPR030612, IPR011778, IPR011059	Metal_Hydrolase, DRP4, Hydantoinase/dihydroPyrase, Metal-dep_hydrolase_composite	FALSE	FALSE
10	132201946	132202116	DPYSL4	ENSG00000151640	ENST00000338492	ENSE00001000785	132201946	132202116	11	0	0	TRUE					IPR032466, IPR030612, IPR011778, IPR011059	Metal_Hydrolase, DRP4, Hydantoinase/dihydroPyrase, Metal-dep_hydrolase_composite	FALSE	FALSE
10	132202646	132202825	DPYSL4	ENSG00000151640	ENST00000338492	ENSE00001000772	132202646	132202825	12	0	0	TRUE					IPR032466, IPR030612, IPR011778, IPR011059	Metal_Hydrolase, DRP4, Hydantoinase/dihydroPyrase, Metal-dep_hydrolase_composite	FALSE	FALSE
10	132203762	132203927	DPYSL4	ENSG00000151640	ENST00000338492	ENSE00001153817	132203762	132203927	13	0	1						IPR032466, IPR030612, IPR011778, IPR011059	Metal_Hydrolase, DRP4, Hydantoinase/dihydroPyrase, Metal-dep_hydrolase_composite	FALSE	FALSE
10	132204839	132204930	DPYSL4	ENSG00000151640	ENST00000338492	ENSE00003323245	132204839	132205759	14	1	-1						IPR032466, IPR030612, IPR011778, IPR011059	Metal_Hydrolase, DRP4, Hydantoinase/dihydroPyrase, Metal-dep_hydrolase_composite	FALSE	FALSE
10	132192761	132192842	DPYSL4	ENSG00000151640	ENST00000368627	ENSE00001447600	132192760	132192842	1	-1	1						IPR032466, IPR030612, IPR011059	Metal_Hydrolase, DRP4, Metal-dep_hydrolase_composite	FALSE	FALSE
10	132204839	132204930	DPYSL4	ENSG00000151640	ENST00000368627	ENSE00001447599	132204839	132205235	10	1	-1						IPR032466, IPR030612, IPR011059	Metal_Hydrolase, DRP4, Metal-dep_hydrolase_composite	FALSE	FALSE
10	133237915	133238155	VENTX	ENSG00000151650	ENST00000325980	ENSE00001248518	133237855	133238155	1	-1	1						IPR017970, IPR009057	Homeobox_CS, Homeobox-like_sf	FALSE	FALSE
10	133239676	133239836	VENTX	ENSG00000151650	ENST00000325980	ENSE00001000841	133239676	133239836	2	1	0						IPR017970, IPR009057	Homeobox_CS, Homeobox-like_sf	FALSE	FALSE
10	133239932	133240306	VENTX	ENSG00000151650	ENST00000325980	ENSE00001152946	133239932	133241928	3	0	-1						IPR017970, IPR009057	Homeobox_CS, Homeobox-like_sf	FALSE	FALSE
10	133276772	133276817	ADAM8	ENSG00000151651	ENST00000415217	ENSE00002541926	133276772	133276850	1	-1	1						IPR036436, IPR034027, IPR024079, IPR018358, IPR006586, IPR002870, IPR001762, IPR001590	Disintegrin_dom_sf, Reprolysin_adamalysin, MetalloPept_cat_dom_sf, Disintegrin_CS, ADAM_Cys-rich, Peptidase_M12B_N, Disintegrin_dom, Peptidase_M12B	FALSE	FALSE
10	133275484	133275587	ADAM8	ENSG00000151651	ENST00000415217	ENSE00003691035	133275484	133275587	2	1	0						IPR036436, IPR034027, IPR024079, IPR018358, IPR006586, IPR002870, IPR001762, IPR001590	Disintegrin_dom_sf, Reprolysin_adamalysin, MetalloPept_cat_dom_sf, Disintegrin_CS, ADAM_Cys-rich, Peptidase_M12B_N, Disintegrin_dom, Peptidase_M12B	FALSE	FALSE
10	133274159	133274235	ADAM8	ENSG00000151651	ENST00000415217	ENSE00003489193	133274159	133274235	3	0	2						IPR036436, IPR034027, IPR024079, IPR018358, IPR006586, IPR002870, IPR001762, IPR001590	Disintegrin_dom_sf, Reprolysin_adamalysin, MetalloPept_cat_dom_sf, Disintegrin_CS, ADAM_Cys-rich, Peptidase_M12B_N, Disintegrin_dom, Peptidase_M12B	FALSE	FALSE
10	133273951	133274029	ADAM8	ENSG00000151651	ENST00000415217	ENSE00003531507	133273951	133274029	4	2	0						IPR036436, IPR034027, IPR024079, IPR018358, IPR006586, IPR002870, IPR001762, IPR001590	Disintegrin_dom_sf, Reprolysin_adamalysin, MetalloPept_cat_dom_sf, Disintegrin_CS, ADAM_Cys-rich, Peptidase_M12B_N, Disintegrin_dom, Peptidase_M12B	FALSE	FALSE
10	133273762	133273838	ADAM8	ENSG00000151651	ENST00000415217	ENSE00003470045	133273762	133273838	5	0	2						IPR036436, IPR034027, IPR024079, IPR018358, IPR006586, IPR002870, IPR001762, IPR001590	Disintegrin_dom_sf, Reprolysin_adamalysin, MetalloPept_cat_dom_sf, Disintegrin_CS, ADAM_Cys-rich, Peptidase_M12B_N, Disintegrin_dom, Peptidase_M12B	FALSE	FALSE
10	133273254	133273443	ADAM8	ENSG00000151651	ENST00000415217	ENSE00003653215	133273254	133273443	6	2	0						IPR036436, IPR034027, IPR024079, IPR018358, IPR006586, IPR002870, IPR001762, IPR001590	Disintegrin_dom_sf, Reprolysin_adamalysin, MetalloPept_cat_dom_sf, Disintegrin_CS, ADAM_Cys-rich, Peptidase_M12B_N, Disintegrin_dom, Peptidase_M12B	FALSE	FALSE
10	133272957	133273019	ADAM8	ENSG00000151651	ENST00000415217	ENSE00003561471	133272957	133273019	7	0	0	TRUE					IPR036436, IPR034027, IPR024079, IPR018358, IPR006586, IPR002870, IPR001762, IPR001590	Disintegrin_dom_sf, Reprolysin_adamalysin, MetalloPept_cat_dom_sf, Disintegrin_CS, ADAM_Cys-rich, Peptidase_M12B_N, Disintegrin_dom, Peptidase_M12B	FALSE	FALSE
10	133272798	133272866	ADAM8	ENSG00000151651	ENST00000415217	ENSE00003550483	133272798	133272866	8	0	0	TRUE					IPR036436, IPR034027, IPR024079, IPR018358, IPR006586, IPR002870, IPR001762, IPR001590	Disintegrin_dom_sf, Reprolysin_adamalysin, MetalloPept_cat_dom_sf, Disintegrin_CS, ADAM_Cys-rich, Peptidase_M12B_N, Disintegrin_dom, Peptidase_M12B	FALSE	FALSE
10	133272416	133272585	ADAM8	ENSG00000151651	ENST00000415217	ENSE00003579082	133272416	133272585	9	0	2						IPR036436, IPR034027, IPR024079, IPR018358, IPR006586, IPR002870, IPR001762, IPR001590	Disintegrin_dom_sf, Reprolysin_adamalysin, MetalloPept_cat_dom_sf, Disintegrin_CS, ADAM_Cys-rich, Peptidase_M12B_N, Disintegrin_dom, Peptidase_M12B	FALSE	FALSE
10	133272193	133272274	ADAM8	ENSG00000151651	ENST00000415217	ENSE00003552823	133272193	133272274	10	2	0						IPR036436, IPR034027, IPR024079, IPR018358, IPR006586, IPR002870, IPR001762, IPR001590	Disintegrin_dom_sf, Reprolysin_adamalysin, MetalloPept_cat_dom_sf, Disintegrin_CS, ADAM_Cys-rich, Peptidase_M12B_N, Disintegrin_dom, Peptidase_M12B	FALSE	FALSE
10	133271806	133271954	ADAM8	ENSG00000151651	ENST00000415217	ENSE00002431587	133271806	133271954	11	0	2						IPR036436, IPR034027, IPR024079, IPR018358, IPR006586, IPR002870, IPR001762, IPR001590	Disintegrin_dom_sf, Reprolysin_adamalysin, MetalloPept_cat_dom_sf, Disintegrin_CS, ADAM_Cys-rich, Peptidase_M12B_N, Disintegrin_dom, Peptidase_M12B	FALSE	FALSE
10	133271528	133271705	ADAM8	ENSG00000151651	ENST00000415217	ENSE00002475412	133271528	133271705	12	2	0						IPR036436, IPR034027, IPR024079, IPR018358, IPR006586, IPR002870, IPR001762, IPR001590	Disintegrin_dom_sf, Reprolysin_adamalysin, MetalloPept_cat_dom_sf, Disintegrin_CS, ADAM_Cys-rich, Peptidase_M12B_N, Disintegrin_dom, Peptidase_M12B	FALSE	FALSE
10	133271200	133271289	ADAM8	ENSG00000151651	ENST00000415217	ENSE00002535778	133271200	133271289	13	0	0	TRUE					IPR036436, IPR034027, IPR024079, IPR018358, IPR006586, IPR002870, IPR001762, IPR001590	Disintegrin_dom_sf, Reprolysin_adamalysin, MetalloPept_cat_dom_sf, Disintegrin_CS, ADAM_Cys-rich, Peptidase_M12B_N, Disintegrin_dom, Peptidase_M12B	FALSE	FALSE
10	133270881	133271070	ADAM8	ENSG00000151651	ENST00000415217	ENSE00002466382	133270881	133271070	14	0	1						IPR036436, IPR034027, IPR024079, IPR018358, IPR006586, IPR002870, IPR001762, IPR001590	Disintegrin_dom_sf, Reprolysin_adamalysin, MetalloPept_cat_dom_sf, Disintegrin_CS, ADAM_Cys-rich, Peptidase_M12B_N, Disintegrin_dom, Peptidase_M12B	FALSE	FALSE
10	133270736	133270805	ADAM8	ENSG00000151651	ENST00000415217	ENSE00002519127	133270736	133270805	15	1	2						IPR036436, IPR034027, IPR024079, IPR018358, IPR006586, IPR002870, IPR001762, IPR001590	Disintegrin_dom_sf, Reprolysin_adamalysin, MetalloPept_cat_dom_sf, Disintegrin_CS, ADAM_Cys-rich, Peptidase_M12B_N, Disintegrin_dom, Peptidase_M12B	FALSE	FALSE
10	133270360	133270510	ADAM8	ENSG00000151651	ENST00000415217	ENSE00002524787	133270360	133270510	16	2	0						IPR036436, IPR034027, IPR024079, IPR018358, IPR006586, IPR002870, IPR001762, IPR001590	Disintegrin_dom_sf, Reprolysin_adamalysin, MetalloPept_cat_dom_sf, Disintegrin_CS, ADAM_Cys-rich, Peptidase_M12B_N, Disintegrin_dom, Peptidase_M12B	FALSE	FALSE
10	133269897	133269974	ADAM8	ENSG00000151651	ENST00000415217	ENSE00002499610	133269897	133269974	17	0	0	TRUE					IPR036436, IPR034027, IPR024079, IPR018358, IPR006586, IPR002870, IPR001762, IPR001590	Disintegrin_dom_sf, Reprolysin_adamalysin, MetalloPept_cat_dom_sf, Disintegrin_CS, ADAM_Cys-rich, Peptidase_M12B_N, Disintegrin_dom, Peptidase_M12B	FALSE	FALSE
10	133269445	133269529	ADAM8	ENSG00000151651	ENST00000415217	ENSE00002501184	133269445	133269529	18	0	1						IPR036436, IPR034027, IPR024079, IPR018358, IPR006586, IPR002870, IPR001762, IPR001590	Disintegrin_dom_sf, Reprolysin_adamalysin, MetalloPept_cat_dom_sf, Disintegrin_CS, ADAM_Cys-rich, Peptidase_M12B_N, Disintegrin_dom, Peptidase_M12B	FALSE	FALSE
10	133267929	133268066	ADAM8	ENSG00000151651	ENST00000415217	ENSE00002237927	133267929	133268066	19	1	1		TRUE				IPR036436, IPR034027, IPR024079, IPR018358, IPR006586, IPR002870, IPR001762, IPR001590	Disintegrin_dom_sf, Reprolysin_adamalysin, MetalloPept_cat_dom_sf, Disintegrin_CS, ADAM_Cys-rich, Peptidase_M12B_N, Disintegrin_dom, Peptidase_M12B	FALSE	FALSE
10	133267352	133267417	ADAM8	ENSG00000151651	ENST00000415217	ENSE00003542385	133267352	133267417	20	1	1		TRUE				IPR036436, IPR034027, IPR024079, IPR018358, IPR006586, IPR002870, IPR001762, IPR001590	Disintegrin_dom_sf, Reprolysin_adamalysin, MetalloPept_cat_dom_sf, Disintegrin_CS, ADAM_Cys-rich, Peptidase_M12B_N, Disintegrin_dom, Peptidase_M12B	FALSE	FALSE
10	133263689	133263765	ADAM8	ENSG00000151651	ENST00000415217	ENSE00003520060	133263688	133263765	21	1	-1						IPR036436, IPR034027, IPR024079, IPR018358, IPR006586, IPR002870, IPR001762, IPR001590	Disintegrin_dom_sf, Reprolysin_adamalysin, MetalloPept_cat_dom_sf, Disintegrin_CS, ADAM_Cys-rich, Peptidase_M12B_N, Disintegrin_dom, Peptidase_M12B	FALSE	FALSE
10			ADAM8	ENSG00000151651	ENST00000415217	ENSE00002555436	133262420	133263233	22	-1	-1						IPR036436, IPR034027, IPR024079, IPR018358, IPR006586, IPR002870, IPR001762, IPR001590	Disintegrin_dom_sf, Reprolysin_adamalysin, MetalloPept_cat_dom_sf, Disintegrin_CS, ADAM_Cys-rich, Peptidase_M12B_N, Disintegrin_dom, Peptidase_M12B	FALSE	FALSE
10	133276772	133276817	ADAM8	ENSG00000151651	ENST00000445355	ENSE00003460874	133276772	133276868	1	-1	1						IPR036436, IPR034027, IPR024079, IPR018358, IPR006586, IPR002870, IPR001762, IPR001590	Disintegrin_dom_sf, Reprolysin_adamalysin, MetalloPept_cat_dom_sf, Disintegrin_CS, ADAM_Cys-rich, Peptidase_M12B_N, Disintegrin_dom, Peptidase_M12B	FALSE	FALSE
10	133268748	133268862	ADAM8	ENSG00000151651	ENST00000445355	ENSE00002490565	133268748	133268862	19	1	2						IPR036436, IPR034027, IPR024079, IPR018358, IPR006586, IPR002870, IPR001762, IPR001590	Disintegrin_dom_sf, Reprolysin_adamalysin, MetalloPept_cat_dom_sf, Disintegrin_CS, ADAM_Cys-rich, Peptidase_M12B_N, Disintegrin_dom, Peptidase_M12B	FALSE	FALSE
10	133267929	133268118	ADAM8	ENSG00000151651	ENST00000445355	ENSE00002521112	133267929	133268118	20	2	0						IPR036436, IPR034027, IPR024079, IPR018358, IPR006586, IPR002870, IPR001762, IPR001590	Disintegrin_dom_sf, Reprolysin_adamalysin, MetalloPept_cat_dom_sf, Disintegrin_CS, ADAM_Cys-rich, Peptidase_M12B_N, Disintegrin_dom, Peptidase_M12B	FALSE	FALSE
10	133267352	133267417	ADAM8	ENSG00000151651	ENST00000445355	ENSE00003543916	133267352	133267417	21	0	0	TRUE					IPR036436, IPR034027, IPR024079, IPR018358, IPR006586, IPR002870, IPR001762, IPR001590	Disintegrin_dom_sf, Reprolysin_adamalysin, MetalloPept_cat_dom_sf, Disintegrin_CS, ADAM_Cys-rich, Peptidase_M12B_N, Disintegrin_dom, Peptidase_M12B	FALSE	FALSE
10	133263688	133263765	ADAM8	ENSG00000151651	ENST00000445355	ENSE00003476925	133263688	133263765	22	0	0	TRUE					IPR036436, IPR034027, IPR024079, IPR018358, IPR006586, IPR002870, IPR001762, IPR001590	Disintegrin_dom_sf, Reprolysin_adamalysin, MetalloPept_cat_dom_sf, Disintegrin_CS, ADAM_Cys-rich, Peptidase_M12B_N, Disintegrin_dom, Peptidase_M12B	FALSE	FALSE
10	133263156	133263233	ADAM8	ENSG00000151651	ENST00000445355	ENSE00001893770	133262423	133263233	23	0	-1						IPR036436, IPR034027, IPR024079, IPR018358, IPR006586, IPR002870, IPR001762, IPR001590	Disintegrin_dom_sf, Reprolysin_adamalysin, MetalloPept_cat_dom_sf, Disintegrin_CS, ADAM_Cys-rich, Peptidase_M12B_N, Disintegrin_dom, Peptidase_M12B	FALSE	FALSE
10	133274159	133274235	ADAM8	ENSG00000151651	ENST00000485491	ENSE00003553404	133274159	133274235	2	1	0						IPR036436, IPR034027, IPR024079, IPR018358, IPR006586, IPR001762	Disintegrin_dom_sf, Reprolysin_adamalysin, MetalloPept_cat_dom_sf, Disintegrin_CS, ADAM_Cys-rich, Disintegrin_dom	FALSE	FALSE
10	133273951	133274029	ADAM8	ENSG00000151651	ENST00000485491	ENSE00003651026	133273951	133274029	3	0	1						IPR036436, IPR034027, IPR024079, IPR018358, IPR006586, IPR001762	Disintegrin_dom_sf, Reprolysin_adamalysin, MetalloPept_cat_dom_sf, Disintegrin_CS, ADAM_Cys-rich, Disintegrin_dom	FALSE	FALSE
10	133273762	133273838	ADAM8	ENSG00000151651	ENST00000485491	ENSE00003546607	133273762	133273838	4	1	0						IPR036436, IPR034027, IPR024079, IPR018358, IPR006586, IPR001762	Disintegrin_dom_sf, Reprolysin_adamalysin, MetalloPept_cat_dom_sf, Disintegrin_CS, ADAM_Cys-rich, Disintegrin_dom	FALSE	FALSE
10	133273254	133273430	ADAM8	ENSG00000151651	ENST00000485491	ENSE00001766727	133273254	133273430	5	0	0	TRUE					IPR036436, IPR034027, IPR024079, IPR018358, IPR006586, IPR001762	Disintegrin_dom_sf, Reprolysin_adamalysin, MetalloPept_cat_dom_sf, Disintegrin_CS, ADAM_Cys-rich, Disintegrin_dom	FALSE	FALSE
10	133263156	133263233	ADAM8	ENSG00000151651	ENST00000485491	ENSE00002540755	133262968	133263233	20	0	-1						IPR036436, IPR034027, IPR024079, IPR018358, IPR006586, IPR001762	Disintegrin_dom_sf, Reprolysin_adamalysin, MetalloPept_cat_dom_sf, Disintegrin_CS, ADAM_Cys-rich, Disintegrin_dom	FALSE	FALSE
10	7703435	7703518	ITIH2	ENSG00000151655	ENST00000358415	ENSE00001811236	7703316	7703518	1	-1	0						IPR036465, IPR013694, IPR010600	vWFA_dom_sf, VIT, ITI_HC_C	FALSE	FALSE
10	7705108	7705182	ITIH2	ENSG00000151655	ENST00000358415	ENSE00003673472	7705108	7705182	2	0	0	TRUE					IPR036465, IPR013694, IPR010600	vWFA_dom_sf, VIT, ITI_HC_C	FALSE	FALSE
10	7707201	7707233	ITIH2	ENSG00000151655	ENST00000358415	ENSE00003565647	7707201	7707233	3	0	0	TRUE					IPR036465, IPR013694, IPR010600	vWFA_dom_sf, VIT, ITI_HC_C	FALSE	FALSE
10	7709022	7709191	ITIH2	ENSG00000151655	ENST00000358415	ENSE00003646292	7709022	7709191	4	0	2						IPR036465, IPR013694, IPR010600	vWFA_dom_sf, VIT, ITI_HC_C	FALSE	FALSE
10	7713181	7713285	ITIH2	ENSG00000151655	ENST00000358415	ENSE00003640166	7713181	7713285	5	2	2			TRUE			IPR036465, IPR013694, IPR010600	vWFA_dom_sf, VIT, ITI_HC_C	FALSE	FALSE
10	7717626	7717788	ITIH2	ENSG00000151655	ENST00000358415	ENSE00003655024	7717626	7717788	6	2	0						IPR036465, IPR013694, IPR010600	vWFA_dom_sf, VIT, ITI_HC_C	FALSE	FALSE
10	7720856	7720963	ITIH2	ENSG00000151655	ENST00000358415	ENSE00001000896	7720856	7720963	7	0	0	TRUE					IPR036465, IPR013694, IPR010600	vWFA_dom_sf, VIT, ITI_HC_C	FALSE	FALSE
10	7721649	7721777	ITIH2	ENSG00000151655	ENST00000358415	ENSE00002160656	7721649	7721777	8	0	0	TRUE					IPR036465, IPR013694, IPR010600	vWFA_dom_sf, VIT, ITI_HC_C	FALSE	FALSE
10	7723451	7723567	ITIH2	ENSG00000151655	ENST00000358415	ENSE00001773649	7723451	7723567	9	0	0	TRUE					IPR036465, IPR013694, IPR010600	vWFA_dom_sf, VIT, ITI_HC_C	FALSE	FALSE
10	7726950	7727118	ITIH2	ENSG00000151655	ENST00000358415	ENSE00001719911	7726950	7727118	10	0	1						IPR036465, IPR013694, IPR010600	vWFA_dom_sf, VIT, ITI_HC_C	FALSE	FALSE
10	7727703	7727828	ITIH2	ENSG00000151655	ENST00000358415	ENSE00001621529	7727703	7727828	11	1	1		TRUE				IPR036465, IPR013694, IPR010600	vWFA_dom_sf, VIT, ITI_HC_C	FALSE	FALSE
10	7729952	7730133	ITIH2	ENSG00000151655	ENST00000358415	ENSE00001753218	7729952	7730133	12	1	0						IPR036465, IPR013694, IPR010600	vWFA_dom_sf, VIT, ITI_HC_C	FALSE	FALSE
10	7731811	7731996	ITIH2	ENSG00000151655	ENST00000358415	ENSE00003548900	7731811	7731996	13	0	0	TRUE					IPR036465, IPR013694, IPR010600	vWFA_dom_sf, VIT, ITI_HC_C	FALSE	FALSE
10	7732338	7732477	ITIH2	ENSG00000151655	ENST00000358415	ENSE00001709507	7732338	7732477	14	0	2						IPR036465, IPR013694, IPR010600	vWFA_dom_sf, VIT, ITI_HC_C	FALSE	FALSE
10	7734922	7735091	ITIH2	ENSG00000151655	ENST00000358415	ENSE00001778763	7734922	7735091	15	2	1						IPR036465, IPR013694, IPR010600	vWFA_dom_sf, VIT, ITI_HC_C	FALSE	FALSE
10	7738621	7738758	ITIH2	ENSG00000151655	ENST00000358415	ENSE00001604757	7738621	7738758	16	1	1		TRUE				IPR036465, IPR013694, IPR010600	vWFA_dom_sf, VIT, ITI_HC_C	FALSE	FALSE
10	7743146	7743259	ITIH2	ENSG00000151655	ENST00000358415	ENSE00001666876	7743146	7743259	17	1	1		TRUE				IPR036465, IPR013694, IPR010600	vWFA_dom_sf, VIT, ITI_HC_C	FALSE	FALSE
10	7744082	7744280	ITIH2	ENSG00000151655	ENST00000358415	ENSE00001649888	7744082	7744280	18	1	2						IPR036465, IPR013694, IPR010600	vWFA_dom_sf, VIT, ITI_HC_C	FALSE	FALSE
10	7744791	7744963	ITIH2	ENSG00000151655	ENST00000358415	ENSE00001612470	7744791	7744963	19	2	1						IPR036465, IPR013694, IPR010600	vWFA_dom_sf, VIT, ITI_HC_C	FALSE	FALSE
10	7746593	7746704	ITIH2	ENSG00000151655	ENST00000358415	ENSE00001637435	7746593	7746704	20	1	2						IPR036465, IPR013694, IPR010600	vWFA_dom_sf, VIT, ITI_HC_C	FALSE	FALSE
10	7749187	7749334	ITIH2	ENSG00000151655	ENST00000358415	ENSE00001752012	7749187	7749520	21	2	-1						IPR036465, IPR013694, IPR010600	vWFA_dom_sf, VIT, ITI_HC_C	FALSE	FALSE
10	7703435	7703518	ITIH2	ENSG00000151655	ENST00000379587	ENSE00001839936	7703400	7703518	1	-1	0						IPR036465, IPR013694, IPR010600	vWFA_dom_sf, VIT, ITI_HC_C	FALSE	FALSE
10	7749187	7749334	ITIH2	ENSG00000151655	ENST00000379587	ENSE00001820075	7749187	7749339	20	2	-1						IPR036465, IPR013694, IPR010600	vWFA_dom_sf, VIT, ITI_HC_C	FALSE	FALSE
10	7787820	7787933	KIN	ENSG00000151657	ENST00000379562	ENSE00001481660	7787820	7787993	1	-1	0						IPR041995, IPR041330, IPR038254, IPR037321, IPR036236, IPR019447	KOW_KIN17, KN17_SH3, KIN17_WH-like_sf, KIN17-like, Znf_C2H2_sf, DNA/RNA-bd_Kin17_cons_domain	FALSE	FALSE
10	7783081	7783175	KIN	ENSG00000151657	ENST00000379562	ENSE00001000919	7783081	7783175	2	0	2						IPR041995, IPR041330, IPR038254, IPR037321, IPR036236, IPR019447	KOW_KIN17, KN17_SH3, KIN17_WH-like_sf, KIN17-like, Znf_C2H2_sf, DNA/RNA-bd_Kin17_cons_domain	FALSE	FALSE
10	7780264	7780307	KIN	ENSG00000151657	ENST00000379562	ENSE00003485730	7780264	7780307	3	2	1						IPR041995, IPR041330, IPR038254, IPR037321, IPR036236, IPR019447	KOW_KIN17, KN17_SH3, KIN17_WH-like_sf, KIN17-like, Znf_C2H2_sf, DNA/RNA-bd_Kin17_cons_domain	FALSE	FALSE
10	7780056	7780178	KIN	ENSG00000151657	ENST00000379562	ENSE00003668207	7780056	7780178	4	1	1		TRUE				IPR041995, IPR041330, IPR038254, IPR037321, IPR036236, IPR019447	KOW_KIN17, KN17_SH3, KIN17_WH-like_sf, KIN17-like, Znf_C2H2_sf, DNA/RNA-bd_Kin17_cons_domain	FALSE	FALSE
10	7778838	7779019	KIN	ENSG00000151657	ENST00000379562	ENSE00001000920	7778838	7779019	5	1	0						IPR041995, IPR041330, IPR038254, IPR037321, IPR036236, IPR019447	KOW_KIN17, KN17_SH3, KIN17_WH-like_sf, KIN17-like, Znf_C2H2_sf, DNA/RNA-bd_Kin17_cons_domain	FALSE	FALSE
10	7775751	7775799	KIN	ENSG00000151657	ENST00000379562	ENSE00001000913	7775751	7775799	6	0	1						IPR041995, IPR041330, IPR038254, IPR037321, IPR036236, IPR019447	KOW_KIN17, KN17_SH3, KIN17_WH-like_sf, KIN17-like, Znf_C2H2_sf, DNA/RNA-bd_Kin17_cons_domain	FALSE	FALSE
10	7774831	7774891	KIN	ENSG00000151657	ENST00000379562	ENSE00001000922	7774831	7774891	7	1	2						IPR041995, IPR041330, IPR038254, IPR037321, IPR036236, IPR019447	KOW_KIN17, KN17_SH3, KIN17_WH-like_sf, KIN17-like, Znf_C2H2_sf, DNA/RNA-bd_Kin17_cons_domain	FALSE	FALSE
10	7769216	7769345	KIN	ENSG00000151657	ENST00000379562	ENSE00003586874	7769216	7769345	8	2	0						IPR041995, IPR041330, IPR038254, IPR037321, IPR036236, IPR019447	KOW_KIN17, KN17_SH3, KIN17_WH-like_sf, KIN17-like, Znf_C2H2_sf, DNA/RNA-bd_Kin17_cons_domain	FALSE	FALSE
10	7766053	7766103	KIN	ENSG00000151657	ENST00000379562	ENSE00003564436	7766053	7766103	9	0	0	TRUE					IPR041995, IPR041330, IPR038254, IPR037321, IPR036236, IPR019447	KOW_KIN17, KN17_SH3, KIN17_WH-like_sf, KIN17-like, Znf_C2H2_sf, DNA/RNA-bd_Kin17_cons_domain	FALSE	FALSE
10	7763723	7763791	KIN	ENSG00000151657	ENST00000379562	ENSE00003521104	7763723	7763791	10	0	0	TRUE					IPR041995, IPR041330, IPR038254, IPR037321, IPR036236, IPR019447	KOW_KIN17, KN17_SH3, KIN17_WH-like_sf, KIN17-like, Znf_C2H2_sf, DNA/RNA-bd_Kin17_cons_domain	FALSE	FALSE
10	7762457	7762556	KIN	ENSG00000151657	ENST00000379562	ENSE00003637258	7762457	7762556	11	0	1						IPR041995, IPR041330, IPR038254, IPR037321, IPR036236, IPR019447	KOW_KIN17, KN17_SH3, KIN17_WH-like_sf, KIN17-like, Znf_C2H2_sf, DNA/RNA-bd_Kin17_cons_domain	FALSE	FALSE
10	7759890	7759990	KIN	ENSG00000151657	ENST00000379562	ENSE00003477926	7759890	7759990	12	1	0						IPR041995, IPR041330, IPR038254, IPR037321, IPR036236, IPR019447	KOW_KIN17, KN17_SH3, KIN17_WH-like_sf, KIN17-like, Znf_C2H2_sf, DNA/RNA-bd_Kin17_cons_domain	FALSE	FALSE
10	7756080	7756142	KIN	ENSG00000151657	ENST00000379562	ENSE00001211674	7750962	7756142	13	0	-1						IPR041995, IPR041330, IPR038254, IPR037321, IPR036236, IPR019447	KOW_KIN17, KN17_SH3, KIN17_WH-like_sf, KIN17-like, Znf_C2H2_sf, DNA/RNA-bd_Kin17_cons_domain	FALSE	FALSE
10			GFRA1	ENSG00000151892	ENST00000355422	ENSE00001869083	116273163	116273206	1	-1	-1				TRUE		IPR037193, IPR017372, IPR016017, IPR003503	GDNF_alpha, Glial_neurotroph_fac_rcpt_a1/2, GDNF/GAS1, GDNF_rcpt_A1	FALSE	FALSE
10	116271990	116272029	GFRA1	ENSG00000151892	ENST00000355422	ENSE00001449270	116271990	116272275	2	-1	1						IPR037193, IPR017372, IPR016017, IPR003503	GDNF_alpha, Glial_neurotroph_fac_rcpt_a1/2, GDNF/GAS1, GDNF_rcpt_A1	FALSE	FALSE
10	116270822	116271115	GFRA1	ENSG00000151892	ENST00000355422	ENSE00001002285	116270822	116271115	3	1	1		TRUE				IPR037193, IPR017372, IPR016017, IPR003503	GDNF_alpha, Glial_neurotroph_fac_rcpt_a1/2, GDNF/GAS1, GDNF_rcpt_A1	FALSE	FALSE
10	116269503	116269586	GFRA1	ENSG00000151892	ENST00000355422	ENSE00001002286	116269503	116269586	4	1	1		TRUE				IPR037193, IPR017372, IPR016017, IPR003503	GDNF_alpha, Glial_neurotroph_fac_rcpt_a1/2, GDNF/GAS1, GDNF_rcpt_A1	FALSE	FALSE
10	116211631	116211645	GFRA1	ENSG00000151892	ENST00000355422	ENSE00002468251	116211631	116211645	5	1	1		TRUE				IPR037193, IPR017372, IPR016017, IPR003503	GDNF_alpha, Glial_neurotroph_fac_rcpt_a1/2, GDNF/GAS1, GDNF_rcpt_A1	FALSE	FALSE
10	116125221	116125557	GFRA1	ENSG00000151892	ENST00000355422	ENSE00001000308	116125221	116125557	6	1	2						IPR037193, IPR017372, IPR016017, IPR003503	GDNF_alpha, Glial_neurotroph_fac_rcpt_a1/2, GDNF/GAS1, GDNF_rcpt_A1	FALSE	FALSE
10	116096655	116096764	GFRA1	ENSG00000151892	ENST00000355422	ENSE00001097159	116096655	116096764	7	2	1						IPR037193, IPR017372, IPR016017, IPR003503	GDNF_alpha, Glial_neurotroph_fac_rcpt_a1/2, GDNF/GAS1, GDNF_rcpt_A1	FALSE	FALSE
10	116093702	116093836	GFRA1	ENSG00000151892	ENST00000355422	ENSE00001097167	116093702	116093836	8	1	1		TRUE				IPR037193, IPR017372, IPR016017, IPR003503	GDNF_alpha, Glial_neurotroph_fac_rcpt_a1/2, GDNF/GAS1, GDNF_rcpt_A1	FALSE	FALSE
10	116089741	116089922	GFRA1	ENSG00000151892	ENST00000355422	ENSE00001097164	116089741	116089922	9	1	0						IPR037193, IPR017372, IPR016017, IPR003503	GDNF_alpha, Glial_neurotroph_fac_rcpt_a1/2, GDNF/GAS1, GDNF_rcpt_A1	FALSE	FALSE
10	116065573	116065626	GFRA1	ENSG00000151892	ENST00000355422	ENSE00001097165	116065573	116065626	10	0	0	TRUE					IPR037193, IPR017372, IPR016017, IPR003503	GDNF_alpha, Glial_neurotroph_fac_rcpt_a1/2, GDNF/GAS1, GDNF_rcpt_A1	FALSE	FALSE
10	116064398	116064544	GFRA1	ENSG00000151892	ENST00000355422	ENSE00001449276	116056925	116064544	11	0	-1						IPR037193, IPR017372, IPR016017, IPR003503	GDNF_alpha, Glial_neurotroph_fac_rcpt_a1/2, GDNF/GAS1, GDNF_rcpt_A1	FALSE	FALSE
10			GFRA1	ENSG00000151892	ENST00000369234	ENSE00001643653	116272868	116273033	1	-1	-1						IPR037193, IPR017372, IPR016017, IPR003503	GDNF_alpha, Glial_neurotroph_fac_rcpt_a1/2, GDNF/GAS1, GDNF_rcpt_A1	FALSE	FALSE
10	116064401	116064544	GFRA1	ENSG00000151892	ENST00000369234	ENSE00001720074	116064401	116064544	11	0	0						IPR037193, IPR017372, IPR016017, IPR003503	GDNF_alpha, Glial_neurotroph_fac_rcpt_a1/2, GDNF/GAS1, GDNF_rcpt_A1	FALSE	FALSE
10	116271990	116272029	GFRA1	ENSG00000151892	ENST00000369236	ENSE00001379453	116271990	116272282	1	-1	1						IPR037193, IPR017372, IPR016017, IPR003503	GDNF_alpha, Glial_neurotroph_fac_rcpt_a1/2, GDNF/GAS1, GDNF_rcpt_A1	FALSE	FALSE
10			GFRA1	ENSG00000151892	ENST00000439649	ENSE00001665044	116273163	116273284	1	-1	-1						IPR037193, IPR017372, IPR016017, IPR003503	GDNF_alpha, Glial_neurotroph_fac_rcpt_a1/2, GDNF/GAS1, GDNF_rcpt_A1	FALSE	FALSE
10	116064398	116064544	GFRA1	ENSG00000151892	ENST00000439649	ENSE00001231784	116056933	116064544	10	0	-1						IPR037193, IPR017372, IPR016017, IPR003503	GDNF_alpha, Glial_neurotroph_fac_rcpt_a1/2, GDNF/GAS1, GDNF_rcpt_A1	FALSE	FALSE
10	118754396	118754762	CACUL1	ENSG00000151893	ENST00000369151	ENSE00001383860	118754396	118754970	1	-1	1						IPR042652, IPR016159	CACUL1, Cullin_repeat-like_dom_sf	FALSE	FALSE
10	118730284	118730410	CACUL1	ENSG00000151893	ENST00000369151	ENSE00003607724	118730284	118730410	2	1	2						IPR042652, IPR016159	CACUL1, Cullin_repeat-like_dom_sf	FALSE	FALSE
10	118729295	118729397	CACUL1	ENSG00000151893	ENST00000369151	ENSE00001002298	118729295	118729397	3	2	0						IPR042652, IPR016159	CACUL1, Cullin_repeat-like_dom_sf	FALSE	FALSE
10	118707492	118707587	CACUL1	ENSG00000151893	ENST00000369151	ENSE00003678955	118707492	118707587	4	0	0	TRUE					IPR042652, IPR016159	CACUL1, Cullin_repeat-like_dom_sf	FALSE	FALSE
10	118701306	118701408	CACUL1	ENSG00000151893	ENST00000369151	ENSE00003474443	118701306	118701408	5	0	1						IPR042652, IPR016159	CACUL1, Cullin_repeat-like_dom_sf	FALSE	FALSE
10	118695141	118695230	CACUL1	ENSG00000151893	ENST00000369151	ENSE00003623785	118695141	118695230	6	1	1		TRUE				IPR042652, IPR016159	CACUL1, Cullin_repeat-like_dom_sf	FALSE	FALSE
10	118691265	118691403	CACUL1	ENSG00000151893	ENST00000369151	ENSE00003471367	118691265	118691403	7	1	2						IPR042652, IPR016159	CACUL1, Cullin_repeat-like_dom_sf	FALSE	FALSE
10	118686598	118686641	CACUL1	ENSG00000151893	ENST00000369151	ENSE00003466171	118686598	118686641	8	2	1						IPR042652, IPR016159	CACUL1, Cullin_repeat-like_dom_sf	FALSE	FALSE
10	118686128	118686168	CACUL1	ENSG00000151893	ENST00000369151	ENSE00001448929	118676411	118686168	9	1	-1						IPR042652, IPR016159	CACUL1, Cullin_repeat-like_dom_sf	FALSE	FALSE
10	118754396	118754762	CACUL1	ENSG00000151893	ENST00000493518	ENSE00001862259	118754396	118755249	1	-1	1
10	118693724	118693749	CACUL1	ENSG00000151893	ENST00000493518	ENSE00001950546	118693702	118693749	7	1	-1
10			CACUL1	ENSG00000151893	ENST00000493518	ENSE00003612382	118691265	118691403	8	-1	-1				TRUE
10			CACUL1	ENSG00000151893	ENST00000493518	ENSE00003606589	118686598	118686641	9	-1	-1				TRUE
10			CACUL1	ENSG00000151893	ENST00000493518	ENSE00001814554	118684556	118686168	10	-1	-1
10	119588152	119588163	TIAL1	ENSG00000151923	ENST00000369086	ENSE00001448782	119588152	119588210	1	-1	0						IPR035979, IPR012677	RBD_domain_sf, Nucleotide-bd_a/b_plait_sf	FALSE	FALSE
10	119582459	119582557	TIAL1	ENSG00000151923	ENST00000369086	ENSE00003651234	119582459	119582557	2	0	0	TRUE					IPR035979, IPR034496, IPR034494, IPR034492, IPR012677, IPR003954	RBD_domain_sf, TIAR_RRM3, TIAR_RRM2, TIAR_RRM1, Nucleotide-bd_a/b_plait_sf, RRM_dom_euk	FALSE	FALSE
10	119582169	119582223	TIAL1	ENSG00000151923	ENST00000369086	ENSE00003579709	119582169	119582223	3	0	1						IPR035979, IPR034496, IPR034494, IPR034492, IPR012677, IPR003954	RBD_domain_sf, TIAR_RRM3, TIAR_RRM2, TIAR_RRM1, Nucleotide-bd_a/b_plait_sf, RRM_dom_euk	FALSE	FALSE
10	119581918	119582009	TIAL1	ENSG00000151923	ENST00000369086	ENSE00001448781	119581733	119582009	4	1	-1						IPR035979, IPR012677	RBD_domain_sf, Nucleotide-bd_a/b_plait_sf	FALSE	FALSE
10	119596434	119596465	TIAL1	ENSG00000151923	ENST00000369093	ENSE00001933777	119596434	119596495	1	-1	2						IPR035979, IPR034496, IPR034494, IPR034492, IPR012677, IPR003954	RBD_domain_sf, TIAR_RRM3, TIAR_RRM2, TIAR_RRM1, Nucleotide-bd_a/b_plait_sf, RRM_dom_euk	FALSE	FALSE
10	119588152	119588248	TIAL1	ENSG00000151923	ENST00000369093	ENSE00003587021	119588152	119588248	2	2	0						IPR035979, IPR034496, IPR034494, IPR034492, IPR012677, IPR003954	RBD_domain_sf, TIAR_RRM3, TIAR_RRM2, TIAR_RRM1, Nucleotide-bd_a/b_plait_sf, RRM_dom_euk	FALSE	FALSE
10	119582459	119582608	TIAL1	ENSG00000151923	ENST00000369093	ENSE00001448800	119582459	119582608	3	0	0						IPR035979, IPR034496, IPR034494, IPR034492, IPR012677, IPR003954	RBD_domain_sf, TIAR_RRM3, TIAR_RRM2, TIAR_RRM1, Nucleotide-bd_a/b_plait_sf, RRM_dom_euk	FALSE	FALSE
10	119581922	119582009	TIAL1	ENSG00000151923	ENST00000369093	ENSE00003500462	119581922	119582009	5	1	2						IPR035979, IPR034496, IPR034494, IPR034492, IPR012677, IPR003954	RBD_domain_sf, TIAR_RRM3, TIAR_RRM2, TIAR_RRM1, Nucleotide-bd_a/b_plait_sf, RRM_dom_euk	FALSE	FALSE
10	119579935	119580010	TIAL1	ENSG00000151923	ENST00000369093	ENSE00003689522	119579935	119580010	6	2	0						IPR035979, IPR034496, IPR034494, IPR034492, IPR012677, IPR003954	RBD_domain_sf, TIAR_RRM3, TIAR_RRM2, TIAR_RRM1, Nucleotide-bd_a/b_plait_sf, RRM_dom_euk	FALSE	FALSE
10	119578726	119578834	TIAL1	ENSG00000151923	ENST00000369093	ENSE00003603603	119578726	119578834	7	0	1						IPR035979, IPR034496, IPR034494, IPR034492, IPR012677, IPR003954	RBD_domain_sf, TIAR_RRM3, TIAR_RRM2, TIAR_RRM1, Nucleotide-bd_a/b_plait_sf, RRM_dom_euk	FALSE	FALSE
10	119577641	119577736	TIAL1	ENSG00000151923	ENST00000369093	ENSE00003669373	119577641	119577736	8	1	1		TRUE				IPR035979, IPR034496, IPR034494, IPR034492, IPR012677, IPR003954	RBD_domain_sf, TIAR_RRM3, TIAR_RRM2, TIAR_RRM1, Nucleotide-bd_a/b_plait_sf, RRM_dom_euk	FALSE	FALSE
10	119577451	119577535	TIAL1	ENSG00000151923	ENST00000369093	ENSE00003680411	119577451	119577535	9	1	2						IPR035979, IPR034496, IPR034494, IPR034492, IPR012677, IPR003954	RBD_domain_sf, TIAR_RRM3, TIAR_RRM2, TIAR_RRM1, Nucleotide-bd_a/b_plait_sf, RRM_dom_euk	FALSE	FALSE
10	119577080	119577203	TIAL1	ENSG00000151923	ENST00000369093	ENSE00003519570	119577080	119577203	10	2	0						IPR035979, IPR034496, IPR034494, IPR034492, IPR012677, IPR003954	RBD_domain_sf, TIAR_RRM3, TIAR_RRM2, TIAR_RRM1, Nucleotide-bd_a/b_plait_sf, RRM_dom_euk	FALSE	FALSE
10	119576611	119576750	TIAL1	ENSG00000151923	ENST00000369093	ENSE00003583639	119576611	119576750	11	0	2						IPR035979, IPR034496, IPR034494, IPR034492, IPR012677, IPR003954	RBD_domain_sf, TIAR_RRM3, TIAR_RRM2, TIAR_RRM1, Nucleotide-bd_a/b_plait_sf, RRM_dom_euk	FALSE	FALSE
10	119575665	119575791	TIAL1	ENSG00000151923	ENST00000369093	ENSE00001448794	119571802	119575791	12	2	-1						IPR035979, IPR034496, IPR034494, IPR034492, IPR012677, IPR003954	RBD_domain_sf, TIAR_RRM3, TIAR_RRM2, TIAR_RRM1, Nucleotide-bd_a/b_plait_sf, RRM_dom_euk	FALSE	FALSE
10			TIAL1	ENSG00000151923	ENST00000412524	ENSE00001698899	119588326	119588357	1	-1	-1				TRUE		IPR035979, IPR012677	RBD_domain_sf, Nucleotide-bd_a/b_plait_sf	FALSE	FALSE
10	119588152	119588163	TIAL1	ENSG00000151923	ENST00000412524	ENSE00003535445	119588152	119588248	2	-1	0						IPR035979, IPR012677	RBD_domain_sf, Nucleotide-bd_a/b_plait_sf	FALSE	FALSE
10	119578767	119578834	TIAL1	ENSG00000151923	ENST00000412524	ENSE00001613817	119578767	119578834	7	0	2						IPR035979, IPR012677	RBD_domain_sf, Nucleotide-bd_a/b_plait_sf	FALSE	FALSE
10	119596434	119596465	TIAL1	ENSG00000151923	ENST00000436547	ENSE00001816601	119596434	119596510	1	-1	2						IPR035979, IPR034496, IPR034494, IPR034492, IPR012677, IPR003954	RBD_domain_sf, TIAR_RRM3, TIAR_RRM2, TIAR_RRM1, Nucleotide-bd_a/b_plait_sf, RRM_dom_euk	FALSE	FALSE
10	119575665	119575791	TIAL1	ENSG00000151923	ENST00000436547	ENSE00001903678	119575437	119575791	12	2	-1						IPR035979, IPR034496, IPR034494, IPR034492, IPR012677, IPR003954	RBD_domain_sf, TIAR_RRM3, TIAR_RRM2, TIAR_RRM1, Nucleotide-bd_a/b_plait_sf, RRM_dom_euk	FALSE	FALSE
10	119596434	119596465	TIAL1	ENSG00000151923	ENST00000497671	ENSE00003613185	119596434	119597029	1	-1	2
10	119580810	119580846	TIAL1	ENSG00000151923	ENST00000497671	ENSE00003619280	119580471	119580846	6	2	-1
10			TIAL1	ENSG00000151923	ENST00000497671	ENSE00003468414	119579935	119580010	7	-1	-1				TRUE
10			TIAL1	ENSG00000151923	ENST00000497671	ENSE00003644782	119578726	119578834	8	-1	-1				TRUE
10			TIAL1	ENSG00000151923	ENST00000497671	ENSE00003547306	119577641	119577736	9	-1	-1				TRUE
10			TIAL1	ENSG00000151923	ENST00000497671	ENSE00003679888	119577451	119577535	10	-1	-1				TRUE
10			TIAL1	ENSG00000151923	ENST00000497671	ENSE00003459307	119577080	119577203	11	-1	-1				TRUE
10			TIAL1	ENSG00000151923	ENST00000497671	ENSE00003678865	119576611	119576750	12	-1	-1				TRUE
10			TIAL1	ENSG00000151923	ENST00000497671	ENSE00001815915	119575412	119575791	13	-1	-1
10	119651676	119651855	BAG3	ENSG00000151929	ENST00000369085	ENSE00001448780	119651380	119651855	1	-1	0						IPR039773, IPR036533, IPR036020, IPR003103	BAG_chaperone_regulator, BAG_dom_sf, WW_dom_sf, BAG_domain	FALSE	FALSE
10	119669851	119670177	BAG3	ENSG00000151929	ENST00000369085	ENSE00001002489	119669851	119670177	2	0	0	TRUE					IPR039773, IPR036533, IPR036020, IPR003103	BAG_chaperone_regulator, BAG_dom_sf, WW_dom_sf, BAG_domain	FALSE	FALSE
10	119672255	119672656	BAG3	ENSG00000151929	ENST00000369085	ENSE00001002492	119672255	119672656	3	0	0	TRUE					IPR039773, IPR036533, IPR036020, IPR003103	BAG_chaperone_regulator, BAG_dom_sf, WW_dom_sf, BAG_domain	FALSE	FALSE
10	119676464	119677282	BAG3	ENSG00000151929	ENST00000369085	ENSE00001448778	119676464	119677819	4	0	-1						IPR039773, IPR036533, IPR036020, IPR003103	BAG_chaperone_regulator, BAG_dom_sf, WW_dom_sf, BAG_domain	FALSE	FALSE
10			BAG3	ENSG00000151929	ENST00000450186	ENSE00001660819	119656610	119656676	1	-1	-1				TRUE
10	119657563	119657568	BAG3	ENSG00000151929	ENST00000450186	ENSE00001801217	119657460	119657568	2	-1	0
10	119676467	119676707	BAG3	ENSG00000151929	ENST00000450186	ENSE00001616111	119676467	119676707	5	0	1
10			SUV39H2	ENSG00000152455	ENST00000313519	ENSE00001302365	14878900	14879127	1	-1	-1						IPR023780, IPR023779, IPR016197, IPR011381, IPR007728, IPR003616, IPR001214	Chromo_domain, Chromodomain_CS, Chromo-like_dom_sf, Histone_H3-K9_MeTrfase, Pre-SET_dom, Post-SET_dom, SET_dom	FALSE	FALSE
10	14896849	14897517	SUV39H2	ENSG00000152455	ENST00000313519	ENSE00003604882	14896846	14897517	2	-1	0						IPR023780, IPR023779, IPR016197, IPR011381, IPR007728, IPR003616, IPR001214	Chromo_domain, Chromodomain_CS, Chromo-like_dom_sf, Histone_H3-K9_MeTrfase, Pre-SET_dom, Post-SET_dom, SET_dom	FALSE	FALSE
10	14899539	14899685	SUV39H2	ENSG00000152455	ENST00000313519	ENSE00003479270	14899539	14899685	3	0	0	TRUE					IPR023780, IPR023779, IPR016197, IPR011381, IPR001214	Chromo_domain, Chromodomain_CS, Chromo-like_dom_sf, Histone_H3-K9_MeTrfase, SET_dom	FALSE	FALSE
10	14901133	14901262	SUV39H2	ENSG00000152455	ENST00000313519	ENSE00003616442	14901133	14901262	4	0	1						IPR023780, IPR023779, IPR016197, IPR011381, IPR001214	Chromo_domain, Chromodomain_CS, Chromo-like_dom_sf, Histone_H3-K9_MeTrfase, SET_dom	FALSE	FALSE
10	14902406	14902512	SUV39H2	ENSG00000152455	ENST00000313519	ENSE00003673347	14902406	14904315	5	1	-1						IPR023780, IPR023779, IPR016197, IPR011381, IPR007728, IPR003616, IPR001214	Chromo_domain, Chromodomain_CS, Chromo-like_dom_sf, Histone_H3-K9_MeTrfase, Pre-SET_dom, Post-SET_dom, SET_dom	FALSE	FALSE
10	14878889	14878919	SUV39H2	ENSG00000152455	ENST00000354919	ENSE00001932261	14878866	14878919	1	-1	1						IPR023780, IPR023779, IPR016197, IPR011381, IPR007728, IPR003616, IPR001214	Chromo_domain, Chromodomain_CS, Chromo-like_dom_sf, Histone_H3-K9_MeTrfase, Pre-SET_dom, Post-SET_dom, SET_dom	FALSE	FALSE
10	14881500	14881645	SUV39H2	ENSG00000152455	ENST00000354919	ENSE00003470012	14881500	14881645	2	1	0						IPR023780, IPR023779, IPR016197, IPR011381, IPR003616, IPR001214	Chromo_domain, Chromodomain_CS, Chromo-like_dom_sf, Histone_H3-K9_MeTrfase, Post-SET_dom, SET_dom	FALSE	FALSE
10	14896846	14897517	SUV39H2	ENSG00000152455	ENST00000354919	ENSE00003512484	14896846	14897517	3	0	0						IPR023780, IPR023779, IPR016197, IPR011381, IPR007728, IPR003616, IPR001214	Chromo_domain, Chromodomain_CS, Chromo-like_dom_sf, Histone_H3-K9_MeTrfase, Pre-SET_dom, Post-SET_dom, SET_dom	FALSE	FALSE
10	14902406	14902512	SUV39H2	ENSG00000152455	ENST00000354919	ENSE00001815292	14902406	14904315	6	1	-1						IPR023780, IPR023779, IPR016197, IPR011381, IPR007728, IPR003616, IPR001214	Chromo_domain, Chromodomain_CS, Chromo-like_dom_sf, Histone_H3-K9_MeTrfase, Pre-SET_dom, Post-SET_dom, SET_dom	FALSE	FALSE
10	14902406	14902512	SUV39H2	ENSG00000152455	ENST00000358298	ENSE00001404411	14902406	14903593	4	1	-1						IPR011381, IPR003616	Histone_H3-K9_MeTrfase, Post-SET_dom	FALSE	FALSE
10	14878889	14878919	SUV39H2	ENSG00000152455	ENST00000378325	ENSE00001838106	14878863	14878919	1	-1	1						IPR023780, IPR023779, IPR016197, IPR011381, IPR003616, IPR001214	Chromo_domain, Chromodomain_CS, Chromo-like_dom_sf, Histone_H3-K9_MeTrfase, Post-SET_dom, SET_dom	FALSE	FALSE
10	14896846	14896977	SUV39H2	ENSG00000152455	ENST00000378325	ENSE00003688889	14896846	14896977	3	0	0						IPR023780, IPR023779, IPR016197, IPR011381, IPR003616, IPR001214	Chromo_domain, Chromodomain_CS, Chromo-like_dom_sf, Histone_H3-K9_MeTrfase, Post-SET_dom, SET_dom	FALSE	FALSE
10	14902406	14902512	SUV39H2	ENSG00000152455	ENST00000378325	ENSE00001843645	14902406	14903085	6	1	-1						IPR023780, IPR023779, IPR016197, IPR011381, IPR003616, IPR001214	Chromo_domain, Chromodomain_CS, Chromo-like_dom_sf, Histone_H3-K9_MeTrfase, Post-SET_dom, SET_dom	FALSE	FALSE
10			SUV39H2	ENSG00000152455	ENST00000412254	ENSE00001694479	14879816	14880067	1	-1	-1				TRUE		IPR023780, IPR023779, IPR016197	Chromo_domain, Chromodomain_CS, Chromo-like_dom_sf	FALSE	FALSE
10	14896849	14897135	SUV39H2	ENSG00000152455	ENST00000412254	ENSE00001803480	14896846	14897135	3	-1	2						IPR023780, IPR023779, IPR016197	Chromo_domain, Chromodomain_CS, Chromo-like_dom_sf	FALSE	FALSE
10			SUV39H2	ENSG00000152455	ENST00000420416	ENSE00001707379	14878922	14878960	1	-1	-1						IPR023780, IPR023779, IPR016197, IPR011381, IPR007728	Chromo_domain, Chromodomain_CS, Chromo-like_dom_sf, Histone_H3-K9_MeTrfase, Pre-SET_dom	FALSE	FALSE
10	14896849	14897510	SUV39H2	ENSG00000152455	ENST00000420416	ENSE00001614436	14896846	14897510	2	-1	2						IPR023780, IPR023779, IPR016197, IPR011381, IPR007728	Chromo_domain, Chromodomain_CS, Chromo-like_dom_sf, Histone_H3-K9_MeTrfase, Pre-SET_dom	FALSE	FALSE
10			SUV39H2	ENSG00000152455	ENST00000433779	ENSE00001664235	14878848	14878960	1	-1	-1						IPR023780, IPR023779, IPR016197, IPR011381, IPR001214	Chromo_domain, Chromodomain_CS, Chromo-like_dom_sf, Histone_H3-K9_MeTrfase, SET_dom	FALSE	FALSE
10			SUV39H2	ENSG00000152455	ENST00000433779	ENSE00003521473	14881500	14881645	2	-1	-1				TRUE		IPR023780, IPR023779, IPR016197, IPR011381, IPR001214	Chromo_domain, Chromodomain_CS, Chromo-like_dom_sf, Histone_H3-K9_MeTrfase, SET_dom	FALSE	FALSE
10	14896849	14896977	SUV39H2	ENSG00000152455	ENST00000433779	ENSE00003463059	14896846	14896977	3	-1	0						IPR023780, IPR023779, IPR016197, IPR011381, IPR001214	Chromo_domain, Chromodomain_CS, Chromo-like_dom_sf, Histone_H3-K9_MeTrfase, SET_dom	FALSE	FALSE
10	14902406	14902456	SUV39H2	ENSG00000152455	ENST00000433779	ENSE00001708608	14902406	14902456	6	1	1						IPR023780, IPR023779, IPR016197, IPR011381, IPR001214	Chromo_domain, Chromodomain_CS, Chromo-like_dom_sf, Histone_H3-K9_MeTrfase, SET_dom	FALSE	FALSE
10			DCLRE1C	ENSG00000152457	ENST00000357717	ENSE00001411213	14953902	14954058	1	-1	-1						IPR036866	RibonucZ/Hydroxyglut_hydro	FALSE	FALSE
10	14939810	14939826	DCLRE1C	ENSG00000152457	ENST00000357717	ENSE00003475855	14939810	14939869	3	-1	2						IPR036866	RibonucZ/Hydroxyglut_hydro	FALSE	FALSE
10	14935463	14935564	DCLRE1C	ENSG00000152457	ENST00000357717	ENSE00001689880	14935463	14935564	4	2	2			TRUE			IPR036866, IPR011084	RibonucZ/Hydroxyglut_hydro, DRMBL	FALSE	FALSE
10	14934703	14934775	DCLRE1C	ENSG00000152457	ENST00000357717	ENSE00001005311	14934703	14934775	5	2	0						IPR036866, IPR011084	RibonucZ/Hydroxyglut_hydro, DRMBL	FALSE	FALSE
10	14934380	14934520	DCLRE1C	ENSG00000152457	ENST00000357717	ENSE00001681824	14934380	14934520	6	0	0	TRUE					IPR036866, IPR011084	RibonucZ/Hydroxyglut_hydro, DRMBL	FALSE	FALSE
10	14932854	14932955	DCLRE1C	ENSG00000152457	ENST00000357717	ENSE00001005314	14932854	14932955	7	0	0	TRUE					IPR036866, IPR011084	RibonucZ/Hydroxyglut_hydro, DRMBL	FALSE	FALSE
10	14928016	14928152	DCLRE1C	ENSG00000152457	ENST00000357717	ENSE00001005308	14928016	14928152	8	0	2						IPR036866, IPR011084	RibonucZ/Hydroxyglut_hydro, DRMBL	FALSE	FALSE
10	14926843	14926897	DCLRE1C	ENSG00000152457	ENST00000357717	ENSE00003589880	14926843	14926897	9	2	0						IPR036866, IPR011084	RibonucZ/Hydroxyglut_hydro, DRMBL	FALSE	FALSE
10	14922981	14923069	DCLRE1C	ENSG00000152457	ENST00000357717	ENSE00003641731	14922981	14923069	10	0	2						IPR036866, IPR011084	RibonucZ/Hydroxyglut_hydro, DRMBL	FALSE	FALSE
10	14919738	14919832	DCLRE1C	ENSG00000152457	ENST00000357717	ENSE00003606976	14919738	14919832	11	2	1						IPR036866, IPR011084	RibonucZ/Hydroxyglut_hydro, DRMBL	FALSE	FALSE
10	14908408	14909330	DCLRE1C	ENSG00000152457	ENST00000357717	ENSE00001476893	14908166	14909330	12	1	-1						IPR036866	RibonucZ/Hydroxyglut_hydro	FALSE	FALSE
10	14922981	14923000	DCLRE1C	ENSG00000152457	ENST00000378242	ENSE00001476809	14922981	14923675	1	-1	2
10	14908408	14909330	DCLRE1C	ENSG00000152457	ENST00000378242	ENSE00001367524	14908188	14909330	3	1	-1
10			DCLRE1C	ENSG00000152457	ENST00000378246	ENSE00001904401	14953902	14954095	1	-1	-1				TRUE		IPR036866	RibonucZ/Hydroxyglut_hydro	FALSE	FALSE
10			DCLRE1C	ENSG00000152457	ENST00000378246	ENSE00003543630	14949036	14949087	2	-1	-1				TRUE		IPR036866	RibonucZ/Hydroxyglut_hydro	FALSE	FALSE
10			DCLRE1C	ENSG00000152457	ENST00000378246	ENSE00003659431	14945105	14945189	3	-1	-1						IPR036866	RibonucZ/Hydroxyglut_hydro	FALSE	FALSE
10	14908408	14909330	DCLRE1C	ENSG00000152457	ENST00000378246	ENSE00001526383	14907879	14909330	13	1	-1						IPR036866	RibonucZ/Hydroxyglut_hydro	FALSE	FALSE
10			DCLRE1C	ENSG00000152457	ENST00000378249	ENSE00003610139	14953902	14954048	1	-1	-1						IPR036866	RibonucZ/Hydroxyglut_hydro	FALSE	FALSE
10	14908408	14909330	DCLRE1C	ENSG00000152457	ENST00000378249	ENSE00001476868	14908171	14909330	12	1	-1						IPR036866	RibonucZ/Hydroxyglut_hydro	FALSE	FALSE
10	14936538	14936539	DCLRE1C	ENSG00000152457	ENST00000378254	ENSE00003561650	14936538	14936593	6	-1	2						IPR036866	RibonucZ/Hydroxyglut_hydro	FALSE	FALSE
10			DCLRE1C	ENSG00000152457	ENST00000378255	ENSE00001476857	14945435	14945565	3	-1	-1						IPR036866	RibonucZ/Hydroxyglut_hydro	FALSE	FALSE
10			DCLRE1C	ENSG00000152457	ENST00000378258	ENSE00001476881	14953902	14954072	1	-1	-1						IPR036866	RibonucZ/Hydroxyglut_hydro	FALSE	FALSE
10	14953902	14954010	DCLRE1C	ENSG00000152457	ENST00000378278	ENSE00003622044	14953902	14954096	1	-1	1						IPR036866	RibonucZ/Hydroxyglut_hydro	FALSE	FALSE
10	14949036	14949087	DCLRE1C	ENSG00000152457	ENST00000378278	ENSE00003628934	14949036	14949087	2	1	2						IPR036866, IPR011084	RibonucZ/Hydroxyglut_hydro, DRMBL	FALSE	FALSE
10	14945105	14945189	DCLRE1C	ENSG00000152457	ENST00000378278	ENSE00003590261	14945105	14945189	3	2	0						IPR036866, IPR011084	RibonucZ/Hydroxyglut_hydro, DRMBL	FALSE	FALSE
10	14939810	14939869	DCLRE1C	ENSG00000152457	ENST00000378278	ENSE00003512956	14939810	14939869	4	0	0	TRUE					IPR036866, IPR011084	RibonucZ/Hydroxyglut_hydro, DRMBL	FALSE	FALSE
10	14936538	14936593	DCLRE1C	ENSG00000152457	ENST00000378278	ENSE00003550344	14936538	14936593	5	0	2						IPR036866, IPR011084	RibonucZ/Hydroxyglut_hydro, DRMBL	FALSE	FALSE
10	14908408	14909330	DCLRE1C	ENSG00000152457	ENST00000378278	ENSE00003845006	14904613	14909330	14	1	-1						IPR036866	RibonucZ/Hydroxyglut_hydro	FALSE	FALSE
10	14953902	14954010	DCLRE1C	ENSG00000152457	ENST00000378289	ENSE00001818243	14953902	14954432	1	-1	1						IPR036866, IPR011084	RibonucZ/Hydroxyglut_hydro, DRMBL	FALSE	FALSE
10	14899164	14899312	DCLRE1C	ENSG00000152457	ENST00000378289	ENSE00001617545	14897359	14899312	14	1	-1						IPR036866, IPR011084	RibonucZ/Hydroxyglut_hydro, DRMBL	FALSE	FALSE
10			DCLRE1C	ENSG00000152457	ENST00000396817	ENSE00001476875	14947525	14947609	3	-1	-1				TRUE		IPR036866	RibonucZ/Hydroxyglut_hydro	FALSE	FALSE
10			DCLRE1C	ENSG00000152457	ENST00000396817	ENSE00001476856	14942114	14942435	5	-1	-1				TRUE		IPR036866	RibonucZ/Hydroxyglut_hydro	FALSE	FALSE
10			DCLRE1C	ENSG00000152457	ENST00000396817	ENSE00003628251	14939810	14939869	6	-1	-1						IPR036866	RibonucZ/Hydroxyglut_hydro	FALSE	FALSE
10			OLAH	ENSG00000152463	ENST00000378217	ENSE00001846723	15043963	15043986	1	-1	-1				TRUE		IPR029058, IPR012223	AB_hydrolase, TEII	FALSE	FALSE
10	15047289	15047320	OLAH	ENSG00000152463	ENST00000378217	ENSE00001476781	15047126	15047320	2	-1	2						IPR029058, IPR012223	AB_hydrolase, TEII	FALSE	FALSE
10	15049635	15049765	OLAH	ENSG00000152463	ENST00000378217	ENSE00001303822	15049635	15049765	3	2	1						IPR029058, IPR012223	AB_hydrolase, TEII	FALSE	FALSE
10	15056824	15056982	OLAH	ENSG00000152463	ENST00000378217	ENSE00001005334	15056824	15056982	4	1	1		TRUE				IPR029058, IPR012223	AB_hydrolase, TEII	FALSE	FALSE
10	15061724	15061862	OLAH	ENSG00000152463	ENST00000378217	ENSE00003566691	15061724	15061862	5	1	2						IPR029058, IPR012223	AB_hydrolase, TEII	FALSE	FALSE
10	15064403	15064502	OLAH	ENSG00000152463	ENST00000378217	ENSE00003480684	15064403	15064502	6	2	0						IPR029058, IPR012223	AB_hydrolase, TEII	FALSE	FALSE
10	15065584	15065753	OLAH	ENSG00000152463	ENST00000378217	ENSE00001005333	15065584	15065753	7	0	2						IPR029058, IPR012223	AB_hydrolase, TEII	FALSE	FALSE
10	15071795	15071877	OLAH	ENSG00000152463	ENST00000378217	ENSE00001005329	15071795	15071877	8	2	1						IPR029058, IPR012223	AB_hydrolase, TEII	FALSE	FALSE
10	15073087	15073229	OLAH	ENSG00000152463	ENST00000378217	ENSE00001193570	15073087	15073852	9	1	-1						IPR029058, IPR012223	AB_hydrolase, TEII	FALSE	FALSE
10			OLAH	ENSG00000152463	ENST00000378225	ENSE00001476724	15043927	15043986	1	-1	-1				TRUE		IPR029058, IPR012223	AB_hydrolase, TEII	FALSE	FALSE
10	15047289	15047383	OLAH	ENSG00000152463	ENST00000378225	ENSE00001476721	15047126	15047383	2	-1	2						IPR029058, IPR012223	AB_hydrolase, TEII	FALSE	FALSE
10	15061724	15061911	OLAH	ENSG00000152463	ENST00000378225	ENSE00001476717	15061724	15062084	4	1	-1						IPR029058, IPR012223	AB_hydrolase, TEII	FALSE	FALSE
10			OLAH	ENSG00000152463	ENST00000378228	ENSE00001476685	15043943	15043986	1	-1	-1						IPR029058, IPR012223	AB_hydrolase, TEII	FALSE	FALSE
10	15073087	15073229	OLAH	ENSG00000152463	ENST00000378228	ENSE00000000236	15073087	15073853	8	1	-1						IPR029058, IPR012223	AB_hydrolase, TEII	FALSE	FALSE
10			OLAH	ENSG00000152463	ENST00000413672	ENSE00001790986	15032253	15032350	1	-1	-1
10	15056824	15056950	OLAH	ENSG00000152463	ENST00000413672	ENSE00001621274	15056824	15056950	4	1	2
10			OLAH	ENSG00000152463	ENST00000428897	ENSE00001793008	15032227	15032350	1	-1	-1						IPR029058, IPR012223	AB_hydrolase, TEII	FALSE	FALSE
10	15065584	15065611	OLAH	ENSG00000152463	ENST00000428897	ENSE00001753539	15065584	15065611	6	0	1						IPR029058, IPR012223	AB_hydrolase, TEII	FALSE	FALSE
10			OLAH	ENSG00000152463	ENST00000429028	ENSE00001712627	15038622	15038683	1	-1	-1						IPR029058, IPR012223	AB_hydrolase, TEII	FALSE	FALSE
10	15065584	15065724	OLAH	ENSG00000152463	ENST00000429028	ENSE00001663168	15065584	15065724	6	0	0						IPR029058, IPR012223	AB_hydrolase, TEII	FALSE	FALSE
10			RPP38	ENSG00000152464	ENST00000378197	ENSE00001476617	15097355	15097766	1	-1	-1						IPR042848, IPR029064	Rpp38, L30e-like	FALSE	FALSE
10	15103315	15104166	RPP38	ENSG00000152464	ENST00000378197	ENSE00001931579	15103305	15104257	3	-1	-1						IPR042848, IPR029064	Rpp38, L30e-like	FALSE	FALSE
10			RPP38	ENSG00000152464	ENST00000378201	ENSE00001476624	15097215	15097409	1	-1	-1				TRUE		IPR042848	Rpp38	FALSE	FALSE
10	15103315	15103713	RPP38	ENSG00000152464	ENST00000378201	ENSE00001476623	15103305	15103713	3	-1	0						IPR042848	Rpp38	FALSE	FALSE
10	15104437	15104455	RPP38	ENSG00000152464	ENST00000378201	ENSE00003442924	15104437	15104455	4	0	1						IPR042848	Rpp38	FALSE	FALSE
10	15106040	15106059	RPP38	ENSG00000152464	ENST00000378201	ENSE00001476622	15106040	15106130	5	1	-1						IPR042848	Rpp38	FALSE	FALSE
10			RPP38	ENSG00000152464	ENST00000378202	ENSE00001763946	15097331	15097409	1	-1	-1				TRUE		IPR042848, IPR029064	Rpp38, L30e-like	FALSE	FALSE
10	15103315	15104166	RPP38	ENSG00000152464	ENST00000378202	ENSE00001938606	15103305	15104255	2	-1	-1						IPR042848, IPR029064	Rpp38, L30e-like	FALSE	FALSE
10			RPP38	ENSG00000152464	ENST00000378203	ENSE00001476632	15097180	15097409	1	-1	-1				TRUE		IPR042848, IPR029064	Rpp38, L30e-like	FALSE	FALSE
10			RPP38	ENSG00000152464	ENST00000378203	ENSE00001476631	15102218	15102336	2	-1	-1				TRUE		IPR042848, IPR029064	Rpp38, L30e-like	FALSE	FALSE
10	15103315	15104166	RPP38	ENSG00000152464	ENST00000378203	ENSE00001476630	15103305	15104251	3	-1	-1						IPR042848, IPR029064	Rpp38, L30e-like	FALSE	FALSE
10			RPP38	ENSG00000152464	ENST00000441850	ENSE00001610330	15097420	15097766	1	-1	-1				TRUE		IPR042848, IPR029064	Rpp38, L30e-like	FALSE	FALSE
10	15103315	15103820	RPP38	ENSG00000152464	ENST00000441850	ENSE00001642211	15103305	15103820	2	-1	2						IPR042848, IPR029064	Rpp38, L30e-like	FALSE	FALSE
10			RPP38	ENSG00000152464	ENST00000616640	ENSE00003719448	15097180	15097766	1	-1	-1						IPR042848, IPR029064	Rpp38, L30e-like	FALSE	FALSE
10	15103315	15104166	RPP38	ENSG00000152464	ENST00000616640	ENSE00003715454	15103305	15104254	2	-1	-1						IPR042848, IPR029064	Rpp38, L30e-like	FALSE	FALSE
10	15168503	15168530	NMT2	ENSG00000152465	ENST00000378150	ENSE00003310971	15168503	15168628	1	-1	1						IPR022678, IPR022677, IPR022676, IPR016181	MyristoylCoA_TrFase_CS, MyristoylCoA_TrFase_C, MyristoylCoA_TrFase_N, Acyl_CoA_acyltransferase	FALSE	FALSE
10	15141422	15141557	NMT2	ENSG00000152465	ENST00000378150	ENSE00003646991	15141422	15141557	2	1	2						IPR022678, IPR022677, IPR022676, IPR016181	MyristoylCoA_TrFase_CS, MyristoylCoA_TrFase_C, MyristoylCoA_TrFase_N, Acyl_CoA_acyltransferase	FALSE	FALSE
10	15140987	15141029	NMT2	ENSG00000152465	ENST00000378150	ENSE00003268802	15140987	15141029	3	2	0						IPR022678, IPR022677, IPR022676, IPR016181	MyristoylCoA_TrFase_CS, MyristoylCoA_TrFase_C, MyristoylCoA_TrFase_N, Acyl_CoA_acyltransferase	FALSE	FALSE
10	15135274	15135418	NMT2	ENSG00000152465	ENST00000378150	ENSE00003514248	15135274	15135418	4	0	1						IPR022678, IPR022677, IPR022676, IPR016181	MyristoylCoA_TrFase_CS, MyristoylCoA_TrFase_C, MyristoylCoA_TrFase_N, Acyl_CoA_acyltransferase	FALSE	FALSE
10	15133245	15133363	NMT2	ENSG00000152465	ENST00000378150	ENSE00003674605	15133245	15133363	5	1	0						IPR022678, IPR022677, IPR022676, IPR016181	MyristoylCoA_TrFase_CS, MyristoylCoA_TrFase_C, MyristoylCoA_TrFase_N, Acyl_CoA_acyltransferase	FALSE	FALSE
10	15133053	15133144	NMT2	ENSG00000152465	ENST00000378150	ENSE00003520733	15133053	15133144	6	0	2						IPR022678, IPR022677, IPR022676, IPR016181	MyristoylCoA_TrFase_CS, MyristoylCoA_TrFase_C, MyristoylCoA_TrFase_N, Acyl_CoA_acyltransferase	FALSE	FALSE
10	15132817	15132933	NMT2	ENSG00000152465	ENST00000378150	ENSE00003536584	15132817	15132933	7	2	2			TRUE			IPR022678, IPR022677, IPR022676, IPR016181	MyristoylCoA_TrFase_CS, MyristoylCoA_TrFase_C, MyristoylCoA_TrFase_N, Acyl_CoA_acyltransferase	FALSE	FALSE
10	15130142	15130312	NMT2	ENSG00000152465	ENST00000378150	ENSE00001794131	15130142	15130312	8	2	2			TRUE			IPR022678, IPR022677, IPR022676, IPR016181	MyristoylCoA_TrFase_CS, MyristoylCoA_TrFase_C, MyristoylCoA_TrFase_N, Acyl_CoA_acyltransferase	FALSE	FALSE
10	15128350	15128458	NMT2	ENSG00000152465	ENST00000378150	ENSE00001733830	15128350	15128458	9	2	0						IPR022678, IPR022677, IPR022676, IPR016181	MyristoylCoA_TrFase_CS, MyristoylCoA_TrFase_C, MyristoylCoA_TrFase_N, Acyl_CoA_acyltransferase	FALSE	FALSE
10	15119343	15119513	NMT2	ENSG00000152465	ENST00000378150	ENSE00001614281	15119343	15119513	10	0	0	TRUE					IPR022678, IPR022677, IPR022676, IPR016181	MyristoylCoA_TrFase_CS, MyristoylCoA_TrFase_C, MyristoylCoA_TrFase_N, Acyl_CoA_acyltransferase	FALSE	FALSE
10	15112796	15112963	NMT2	ENSG00000152465	ENST00000378150	ENSE00003552637	15112796	15112963	11	0	0	TRUE					IPR022678, IPR022677, IPR022676, IPR016181	MyristoylCoA_TrFase_CS, MyristoylCoA_TrFase_C, MyristoylCoA_TrFase_N, Acyl_CoA_acyltransferase	FALSE	FALSE
10	15109702	15109839	NMT2	ENSG00000152465	ENST00000378150	ENSE00003600019	15109702	15109839	12	0	0	TRUE					IPR022678, IPR022677, IPR022676, IPR016181	MyristoylCoA_TrFase_CS, MyristoylCoA_TrFase_C, MyristoylCoA_TrFase_N, Acyl_CoA_acyltransferase	FALSE	FALSE
10	15109195	15109215	NMT2	ENSG00000152465	ENST00000378150	ENSE00001476429	15108294	15109215	13	0	-1						IPR022678, IPR022677, IPR022676, IPR016181	MyristoylCoA_TrFase_CS, MyristoylCoA_TrFase_C, MyristoylCoA_TrFase_N, Acyl_CoA_acyltransferase	FALSE	FALSE
10	15168503	15168612	NMT2	ENSG00000152465	ENST00000378165	ENSE00001901915	15168503	15168693	1	-1	2						IPR022678, IPR022677, IPR022676, IPR016181	MyristoylCoA_TrFase_CS, MyristoylCoA_TrFase_C, MyristoylCoA_TrFase_N, Acyl_CoA_acyltransferase	FALSE	FALSE
10	15141422	15141557	NMT2	ENSG00000152465	ENST00000378165	ENSE00003466409	15141422	15141557	2	2	0						IPR022678, IPR022677, IPR022676, IPR016181	MyristoylCoA_TrFase_CS, MyristoylCoA_TrFase_C, MyristoylCoA_TrFase_N, Acyl_CoA_acyltransferase	FALSE	FALSE
10	15109195	15109215	NMT2	ENSG00000152465	ENST00000378165	ENSE00001812561	15105770	15109215	12	0	-1						IPR022678, IPR022677, IPR022676, IPR016181	MyristoylCoA_TrFase_CS, MyristoylCoA_TrFase_C, MyristoylCoA_TrFase_N, Acyl_CoA_acyltransferase	FALSE	FALSE
10	88851587	88851607	ANKRD22	ENSG00000152766	ENST00000371930	ENSE00001456468	88851587	88851844	1	-1	0						IPR042802, IPR036770, IPR020683	ANR22, Ankyrin_rpt-contain_sf, Ankyrin_rpt-contain_dom	FALSE	FALSE
10	88831835	88832026	ANKRD22	ENSG00000152766	ENST00000371930	ENSE00001097619	88831835	88832026	2	0	0	TRUE					IPR042802, IPR036770, IPR020683	ANR22, Ankyrin_rpt-contain_sf, Ankyrin_rpt-contain_dom	FALSE	FALSE
10	88828559	88828666	ANKRD22	ENSG00000152766	ENST00000371930	ENSE00001097618	88828559	88828666	3	0	0	TRUE					IPR042802, IPR036770, IPR020683	ANR22, Ankyrin_rpt-contain_sf, Ankyrin_rpt-contain_dom	FALSE	FALSE
10	88826038	88826115	ANKRD22	ENSG00000152766	ENST00000371930	ENSE00001006987	88826038	88826115	4	0	0	TRUE					IPR042802, IPR036770, IPR020683	ANR22, Ankyrin_rpt-contain_sf, Ankyrin_rpt-contain_dom	FALSE	FALSE
10	88823280	88823378	ANKRD22	ENSG00000152766	ENST00000371930	ENSE00001006986	88823280	88823378	5	0	0	TRUE					IPR042802, IPR036770, IPR020683	ANR22, Ankyrin_rpt-contain_sf, Ankyrin_rpt-contain_dom	FALSE	FALSE
10	88822941	88823018	ANKRD22	ENSG00000152766	ENST00000371930	ENSE00001456465	88819896	88823018	6	0	-1						IPR042802, IPR036770, IPR020683	ANR22, Ankyrin_rpt-contain_sf, Ankyrin_rpt-contain_dom	FALSE	FALSE
10	89414799	89414803	IFIT5	ENSG00000152778	ENST00000371795	ENSE00001456123	89414568	89414803	1	-1	2						IPR024125, IPR019734, IPR013105, IPR013026	Interferon_induced_IFIT5, TPR_repeat, TPR_2, TPR-contain_dom	FALSE	FALSE
10	89417205	89418648	IFIT5	ENSG00000152778	ENST00000371795	ENSE00001456120	89417205	89420997	2	2	-1						IPR024125, IPR019734, IPR013105, IPR013026	Interferon_induced_IFIT5, TPR_repeat, TPR_2, TPR-contain_dom	FALSE	FALSE
10			SLC16A12	ENSG00000152779	ENST00000371790	ENSE00001364295	89535442	89535594	1	-1	-1				TRUE		IPR036259, IPR020846	MFS_trans_sf, MFS_dom	FALSE	FALSE
10			SLC16A12	ENSG00000152779	ENST00000371790	ENSE00001375878	89534501	89534640	2	-1	-1				TRUE		IPR036259, IPR020846	MFS_trans_sf, MFS_dom	FALSE	FALSE
10	89462379	89462578	SLC16A12	ENSG00000152779	ENST00000371790	ENSE00002732467	89462379	89462624	3	-1	2						IPR036259, IPR020846	MFS_trans_sf, MFS_dom	FALSE	FALSE
10	89443756	89443859	SLC16A12	ENSG00000152779	ENST00000371790	ENSE00002432671	89443756	89443859	4	2	1						IPR036259, IPR020846	MFS_trans_sf, MFS_dom	FALSE	FALSE
10	89441108	89441251	SLC16A12	ENSG00000152779	ENST00000371790	ENSE00002437367	89441108	89441251	5	1	1		TRUE				IPR036259, IPR020846	MFS_trans_sf, MFS_dom	FALSE	FALSE
10	89438604	89439183	SLC16A12	ENSG00000152779	ENST00000371790	ENSE00002521451	89438604	89439183	6	1	2						IPR036259, IPR020846	MFS_trans_sf, MFS_dom	FALSE	FALSE
10	89436060	89436319	SLC16A12	ENSG00000152779	ENST00000371790	ENSE00001007082	89436060	89436319	7	2	1						IPR036259, IPR020846	MFS_trans_sf, MFS_dom	FALSE	FALSE
10	89433064	89433326	SLC16A12	ENSG00000152779	ENST00000371790	ENSE00001423643	89430299	89433326	8	1	-1						IPR036259, IPR020846	MFS_trans_sf, MFS_dom	FALSE	FALSE
10	89644600	89645302	PANK1	ENSG00000152782	ENST00000307534	ENSE00001263347	89644600	89645572	1	-1	1						IPR043129	ATPase_NBD	FALSE	FALSE
10	89611696	89612048	PANK1	ENSG00000152782	ENST00000307534	ENSE00001007094	89611696	89612048	2	1	0						IPR043129	ATPase_NBD	FALSE	FALSE
10	89599252	89599505	PANK1	ENSG00000152782	ENST00000307534	ENSE00001007098	89599252	89599505	3	0	2						IPR043129	ATPase_NBD	FALSE	FALSE
10	89593813	89593989	PANK1	ENSG00000152782	ENST00000307534	ENSE00000986468	89593813	89593989	4	2	2			TRUE			IPR043129	ATPase_NBD	FALSE	FALSE
10	89593197	89593320	PANK1	ENSG00000152782	ENST00000307534	ENSE00000932806	89593197	89593320	5	2	0						IPR043129	ATPase_NBD	FALSE	FALSE
10	89588652	89588777	PANK1	ENSG00000152782	ENST00000307534	ENSE00001685161	89588652	89588777	6	0	0	TRUE					IPR043129	ATPase_NBD	FALSE	FALSE
10	89584406	89584465	PANK1	ENSG00000152782	ENST00000307534	ENSE00001456068	89579497	89584465	7	0	-1						IPR043129	ATPase_NBD	FALSE	FALSE
10	89643697	89643724	PANK1	ENSG00000152782	ENST00000322191	ENSE00001865310	89643697	89643874	1	-1	1						IPR043129	ATPase_NBD	FALSE	FALSE
10	89584406	89584465	PANK1	ENSG00000152782	ENST00000322191	ENSE00001926121	89582988	89584465	6	0	-1						IPR043129	ATPase_NBD	FALSE	FALSE
10	89643697	89643724	PANK1	ENSG00000152782	ENST00000342512	ENSE00001954398	89643697	89643887	1	-1	1						IPR043129	ATPase_NBD	FALSE	FALSE
10	92689987	92690347	HHEX	ENSG00000152804	ENST00000282728	ENSE00002393381	92689955	92690347	1	-1	1						IPR020479, IPR017970, IPR009057	Homeobox_metazoa, Homeobox_CS, Homeobox-like_sf	FALSE	FALSE
10	92692368	92692546	HHEX	ENSG00000152804	ENST00000282728	ENSE00003513123	92692368	92692546	2	1	0						IPR020479, IPR017970, IPR009057	Homeobox_metazoa, Homeobox_CS, Homeobox-like_sf	FALSE	FALSE
10	92692702	92692752	HHEX	ENSG00000152804	ENST00000282728	ENSE00001007291	92692702	92692752	3	0	0	TRUE					IPR020479, IPR017970, IPR009057	Homeobox_metazoa, Homeobox_CS, Homeobox-like_sf	FALSE	FALSE
10	92694547	92694768	HHEX	ENSG00000152804	ENST00000282728	ENSE00001162575	92694547	92695647	4	0	-1						IPR020479, IPR017970, IPR009057	Homeobox_metazoa, Homeobox_CS, Homeobox-like_sf	FALSE	FALSE
10			HHEX	ENSG00000152804	ENST00000472590	ENSE00002357413	92691820	92692099	1	-1	-1				TRUE		IPR009057	Homeobox-like_sf	FALSE	FALSE
10	92692523	92692546	HHEX	ENSG00000152804	ENST00000472590	ENSE00003485174	92692368	92692546	2	-1	0						IPR009057	Homeobox-like_sf	FALSE	FALSE
10	92694547	92694768	HHEX	ENSG00000152804	ENST00000472590	ENSE00001844467	92694547	92695641	4	0	-1						IPR009057	Homeobox-like_sf	FALSE	FALSE
10	92692523	92692546	HHEX	ENSG00000152804	ENST00000492654	ENSE00001888505	92692032	92692546	1	-1	0						IPR009057	Homeobox-like_sf	FALSE	FALSE
10	92694547	92694768	HHEX	ENSG00000152804	ENST00000492654	ENSE00001938209	92694547	92694788	3	0	-1						IPR009057	Homeobox-like_sf	FALSE	FALSE
10			BUB3	ENSG00000154473	ENST00000368858	ENSE00001938454	123154415	123154485	1	-1	-1						IPR036322, IPR020472, IPR017986, IPR015943	WD40_repeat_dom_sf, G-protein_beta_WD-40_rep, WD40_repeat_dom, WD40/YVTN_repeat-like_dom_sf	FALSE	FALSE
10	123154918	123155112	BUB3	ENSG00000154473	ENST00000368858	ENSE00003392782	123154918	123155112	2	0	0						IPR036322, IPR020472, IPR017986, IPR015943	WD40_repeat_dom_sf, G-protein_beta_WD-40_rep, WD40_repeat_dom, WD40/YVTN_repeat-like_dom_sf	FALSE	FALSE
10	123155658	123155727	BUB3	ENSG00000154473	ENST00000368858	ENSE00003664327	123155658	123155727	3	0	1						IPR036322, IPR020472, IPR017986, IPR015943	WD40_repeat_dom_sf, G-protein_beta_WD-40_rep, WD40_repeat_dom, WD40/YVTN_repeat-like_dom_sf	FALSE	FALSE
10	123157729	123157880	BUB3	ENSG00000154473	ENST00000368858	ENSE00001016118	123157729	123157880	4	1	0						IPR036322, IPR020472, IPR017986, IPR015943	WD40_repeat_dom_sf, G-protein_beta_WD-40_rep, WD40_repeat_dom, WD40/YVTN_repeat-like_dom_sf	FALSE	FALSE
10	123160407	123160565	BUB3	ENSG00000154473	ENST00000368858	ENSE00001016126	123160407	123160565	5	0	0	TRUE					IPR036322, IPR020472, IPR017986, IPR015943	WD40_repeat_dom_sf, G-protein_beta_WD-40_rep, WD40_repeat_dom, WD40/YVTN_repeat-like_dom_sf	FALSE	FALSE
10	123162236	123162413	BUB3	ENSG00000154473	ENST00000368858	ENSE00001016125	123162236	123162413	6	0	1						IPR036322, IPR020472, IPR017986, IPR015943	WD40_repeat_dom_sf, G-protein_beta_WD-40_rep, WD40_repeat_dom, WD40/YVTN_repeat-like_dom_sf	FALSE	FALSE
10	123162612	123162828	BUB3	ENSG00000154473	ENST00000368858	ENSE00001205502	123162612	123162828	7	1	2						IPR036322, IPR020472, IPR017986, IPR015943	WD40_repeat_dom_sf, G-protein_beta_WD-40_rep, WD40_repeat_dom, WD40/YVTN_repeat-like_dom_sf	FALSE	FALSE
10	123165047	123165056	BUB3	ENSG00000154473	ENST00000368858	ENSE00001791951	123165047	123165365	8	2	-1						IPR036322, IPR020472, IPR017986, IPR015943	WD40_repeat_dom_sf, G-protein_beta_WD-40_rep, WD40_repeat_dom, WD40/YVTN_repeat-like_dom_sf	FALSE	FALSE
10	123165047	123165067	BUB3	ENSG00000154473	ENST00000368859	ENSE00001448129	123165047	123165212	5	0	-1						IPR036322, IPR017986, IPR015943	WD40_repeat_dom_sf, WD40_repeat_dom, WD40/YVTN_repeat-like_dom_sf	FALSE	FALSE
10			BUB3	ENSG00000154473	ENST00000368865	ENSE00001448130	123154402	123154485	1	-1	-1						IPR036322, IPR020472, IPR017986, IPR015943	WD40_repeat_dom_sf, G-protein_beta_WD-40_rep, WD40_repeat_dom, WD40/YVTN_repeat-like_dom_sf	FALSE	FALSE
10	123163820	123163835	BUB3	ENSG00000154473	ENST00000368865	ENSE00001448135	123163820	123170467	8	2	-1						IPR036322, IPR020472, IPR017986, IPR015943	WD40_repeat_dom_sf, G-protein_beta_WD-40_rep, WD40_repeat_dom, WD40/YVTN_repeat-like_dom_sf	FALSE	FALSE
10	123154918	123155112	BUB3	ENSG00000154473	ENST00000407911	ENSE00001721629	123154859	123155112	1	-1	0						IPR036322, IPR020472, IPR017986, IPR015943	WD40_repeat_dom_sf, G-protein_beta_WD-40_rep, WD40_repeat_dom, WD40/YVTN_repeat-like_dom_sf	FALSE	FALSE
10	123162612	123162693	BUB3	ENSG00000154473	ENST00000407911	ENSE00001649017	123162612	123162693	6	1	2						IPR036322, IPR020472, IPR017986, IPR015943	WD40_repeat_dom_sf, G-protein_beta_WD-40_rep, WD40_repeat_dom, WD40/YVTN_repeat-like_dom_sf	FALSE	FALSE
10	123666408	123667075	GPR26	ENSG00000154478	ENST00000284674	ENSE00001099658	123666355	123667075	1	-1	2						IPR017452	GPCR_Rhodpsn_7TM	FALSE	FALSE
10	123674818	123674931	GPR26	ENSG00000154478	ENST00000284674	ENSE00001016136	123674818	123674931	2	2	2			TRUE			IPR017452	GPCR_Rhodpsn_7TM	FALSE	FALSE
10	123687929	123688160	GPR26	ENSG00000154478	ENST00000284674	ENSE00001251486	123687929	123697399	3	2	-1						IPR017452	GPCR_Rhodpsn_7TM	FALSE	FALSE
10	125775660	125775821	MMP21	ENSG00000154485	ENST00000368808	ENSE00001448004	125775660	125775821	1	0	0						IPR036375, IPR036365, IPR033739, IPR024079, IPR021190, IPR018487, IPR006026, IPR002477, IPR001818	Hemopexin-like_dom_sf, PGBD-like_sf, M10A_MMP, MetalloPept_cat_dom_sf, Pept_M10A, Hemopexin-like_repeat, Peptidase_Metallo, Peptidoglycan-bd-like, Pept_M10_metallopeptidase	FALSE	FALSE
10	125773831	125774365	MMP21	ENSG00000154485	ENST00000368808	ENSE00001016169	125773831	125774365	2	0	1						IPR036375, IPR036365, IPR033739, IPR024079, IPR021190, IPR018487, IPR006026, IPR002477, IPR001818	Hemopexin-like_dom_sf, PGBD-like_sf, M10A_MMP, MetalloPept_cat_dom_sf, Pept_M10A, Hemopexin-like_repeat, Peptidase_Metallo, Peptidoglycan-bd-like, Pept_M10_metallopeptidase	FALSE	FALSE
10	125772611	125772750	MMP21	ENSG00000154485	ENST00000368808	ENSE00001016161	125772611	125772750	3	1	0						IPR036375, IPR036365, IPR033739, IPR024079, IPR021190, IPR018487, IPR006026, IPR002477, IPR001818	Hemopexin-like_dom_sf, PGBD-like_sf, M10A_MMP, MetalloPept_cat_dom_sf, Pept_M10A, Hemopexin-like_repeat, Peptidase_Metallo, Peptidoglycan-bd-like, Pept_M10_metallopeptidase	FALSE	FALSE
10	125772218	125772359	MMP21	ENSG00000154485	ENST00000368808	ENSE00001016164	125772218	125772359	4	0	1						IPR036375, IPR036365, IPR033739, IPR024079, IPR021190, IPR018487, IPR006026, IPR002477, IPR001818	Hemopexin-like_dom_sf, PGBD-like_sf, M10A_MMP, MetalloPept_cat_dom_sf, Pept_M10A, Hemopexin-like_repeat, Peptidase_Metallo, Peptidoglycan-bd-like, Pept_M10_metallopeptidase	FALSE	FALSE
10	125770334	125770591	MMP21	ENSG00000154485	ENST00000368808	ENSE00001016165	125770334	125770591	5	1	1		TRUE				IPR036375, IPR018487	Hemopexin-like_dom_sf, Hemopexin-like_repeat	FALSE	FALSE
10	125767532	125767704	MMP21	ENSG00000154485	ENST00000368808	ENSE00001016168	125767532	125767704	6	1	0						IPR036375, IPR018487	Hemopexin-like_dom_sf, Hemopexin-like_repeat	FALSE	FALSE
10	125766662	125766961	MMP21	ENSG00000154485	ENST00000368808	ENSE00001448003	125766453	125766961	7	0	-1						IPR036375, IPR036365, IPR033739, IPR024079, IPR021190, IPR018487, IPR006026, IPR002477, IPR001818	Hemopexin-like_dom_sf, PGBD-like_sf, M10A_MMP, MetalloPept_cat_dom_sf, Pept_M10A, Hemopexin-like_repeat, Peptidase_Metallo, Peptidoglycan-bd-like, Pept_M10_metallopeptidase	FALSE	FALSE
10	125773831	125773871	MMP21	ENSG00000154485	ENST00000651834	ENSE00003847100	125773831	125773871	1	2	1
10	125770520	125770591	MMP21	ENSG00000154485	ENST00000651834	ENSE00003846289	125770334	125770591	3	0	-1
10			MMP21	ENSG00000154485	ENST00000651834	ENSE00003842113	125767532	125767704	4	-1	-1				TRUE
10			MMP21	ENSG00000154485	ENST00000651834	ENSE00003850235	125753580	125753829	5	-1	-1
10	125773831	125774078	MMP21	ENSG00000154485	ENST00000651977	ENSE00003843060	125773831	125774078	1	2	1						IPR036375, IPR018487	Hemopexin-like_dom_sf, Hemopexin-like_repeat	FALSE	FALSE
10	125758727	125758780	MMP21	ENSG00000154485	ENST00000651977	ENSE00003843754	125757509	125758780	4	0	-1						IPR036375, IPR018487	Hemopexin-like_dom_sf, Hemopexin-like_repeat	FALSE	FALSE
10	126521299	126521320	C10orf90	ENSG00000154493	ENST00000284694	ENSE00003648206	126521299	126521441	1	-1	1						IPR041179, IPR029561	C10orf90_N, FATS	FALSE	FALSE
10	126513848	126513939	C10orf90	ENSG00000154493	ENST00000284694	ENSE00003540374	126513848	126513939	2	1	0						IPR041179, IPR029561	C10orf90_N, FATS	FALSE	FALSE
10	126503957	126505085	C10orf90	ENSG00000154493	ENST00000284694	ENSE00003682694	126503957	126505085	3	0	1						IPR041179, IPR029561	C10orf90_N, FATS	FALSE	FALSE
10	126464696	126464986	C10orf90	ENSG00000154493	ENST00000284694	ENSE00001099957	126464696	126464986	4	1	1		TRUE				IPR041179, IPR029561	C10orf90_N, FATS	FALSE	FALSE
10	126461401	126461585	C10orf90	ENSG00000154493	ENST00000284694	ENSE00003531381	126461401	126461585	5	1	0						IPR041179, IPR029561	C10orf90_N, FATS	FALSE	FALSE
10	126459040	126459217	C10orf90	ENSG00000154493	ENST00000284694	ENSE00003625141	126459040	126459217	6	0	1						IPR041179, IPR029561	C10orf90_N, FATS	FALSE	FALSE
10	126429787	126429850	C10orf90	ENSG00000154493	ENST00000284694	ENSE00003657782	126429787	126429850	7	1	2						IPR041179, IPR029561	C10orf90_N, FATS	FALSE	FALSE
10	126425991	126426090	C10orf90	ENSG00000154493	ENST00000284694	ENSE00003663137	126425991	126426090	8	2	0						IPR041179, IPR029561	C10orf90_N, FATS	FALSE	FALSE
10	126425864	126425902	C10orf90	ENSG00000154493	ENST00000284694	ENSE00001447731	126425009	126425902	9	0	-1						IPR041179, IPR029561	C10orf90_N, FATS	FALSE	FALSE
10			C10orf90	ENSG00000154493	ENST00000356858	ENSE00001428068	126520127	126520859	1	-1	-1				TRUE		IPR041179, IPR029561	C10orf90_N, FATS	FALSE	FALSE
10			C10orf90	ENSG00000154493	ENST00000356858	ENSE00003660059	126513848	126513939	2	-1	-1				TRUE		IPR041179, IPR029561	C10orf90_N, FATS	FALSE	FALSE
10	126503957	126505058	C10orf90	ENSG00000154493	ENST00000356858	ENSE00003549687	126503957	126505085	3	-1	1						IPR041179, IPR029561	C10orf90_N, FATS	FALSE	FALSE
10	126425928	126426090	C10orf90	ENSG00000154493	ENST00000356858	ENSE00003684943	126425768	126426090	8	2	-1						IPR041179, IPR029561	C10orf90_N, FATS	FALSE	FALSE
10	126503957	126504118	C10orf90	ENSG00000154493	ENST00000424927	ENSE00001713430	126503957	126504118	1	1	1						IPR041179, IPR029561	C10orf90_N, FATS	FALSE	FALSE
10	126425864	126425902	C10orf90	ENSG00000154493	ENST00000424927	ENSE00001378502	126424997	126425902	6	0	-1						IPR041179, IPR029561	C10orf90_N, FATS	FALSE	FALSE
10	126426066	126426090	C10orf90	ENSG00000154493	ENST00000432642	ENSE00001772092	126426066	126426090	8	2	0						IPR041179, IPR029561	C10orf90_N, FATS	FALSE	FALSE
10			C10orf90	ENSG00000154493	ENST00000480379	ENSE00001896354	126463243	126463376	1	-1	-1						IPR029561	FATS	FALSE	FALSE
10			C10orf90	ENSG00000154493	ENST00000480379	ENSE00003563900	126461401	126461585	2	-1	-1				TRUE		IPR029561	FATS	FALSE	FALSE
10	126459040	126459148	C10orf90	ENSG00000154493	ENST00000480379	ENSE00003626187	126459040	126459217	3	-1	1						IPR029561	FATS	FALSE	FALSE
10	126425864	126425902	C10orf90	ENSG00000154493	ENST00000480379	ENSE00001854634	126425552	126425902	6	0	-1						IPR029561	FATS	FALSE	FALSE
10	126670241	126670357	C10orf90	ENSG00000154493	ENST00000488181	ENSE00001954214	126670241	126670446	1	-1	0						IPR041179	C10orf90_N	FALSE	FALSE
10	126646565	126646637	C10orf90	ENSG00000154493	ENST00000488181	ENSE00003614993	126646565	126646637	2	0	1						IPR041179	C10orf90_N	FALSE	FALSE
10	126504432	126505085	C10orf90	ENSG00000154493	ENST00000488181	ENSE00001912816	126504432	126505085	4	0	0						IPR041179	C10orf90_N	FALSE	FALSE
10	97498273	97498384	MMS19	ENSG00000155229	ENST00000327238	ENSE00001878397	97498273	97498384	1	0	1						IPR039920, IPR029240, IPR024687, IPR016024	MET18/MMS19, MMS19_N, MMS19_C, ARM-type_fold	FALSE	FALSE
10	97484103	97484151	MMS19	ENSG00000155229	ENST00000327238	ENSE00003537742	97484103	97484151	2	1	2						IPR039920, IPR029240, IPR024687, IPR016024	MET18/MMS19, MMS19_N, MMS19_C, ARM-type_fold	FALSE	FALSE
10	97480942	97481042	MMS19	ENSG00000155229	ENST00000327238	ENSE00003549104	97480942	97481042	3	2	1						IPR039920, IPR029240, IPR024687, IPR016024	MET18/MMS19, MMS19_N, MMS19_C, ARM-type_fold	FALSE	FALSE
10	97478304	97478389	MMS19	ENSG00000155229	ENST00000327238	ENSE00003577054	97478304	97478389	4	1	0						IPR039920, IPR029240, IPR024687, IPR016024	MET18/MMS19, MMS19_N, MMS19_C, ARM-type_fold	FALSE	FALSE
10	97477855	97477929	MMS19	ENSG00000155229	ENST00000327238	ENSE00003679543	97477855	97477929	5	0	0	TRUE					IPR039920, IPR029240, IPR024687, IPR016024	MET18/MMS19, MMS19_N, MMS19_C, ARM-type_fold	FALSE	FALSE
10	97477347	97477416	MMS19	ENSG00000155229	ENST00000327238	ENSE00003615681	97477347	97477416	6	0	1						IPR039920, IPR029240, IPR024687, IPR016024	MET18/MMS19, MMS19_N, MMS19_C, ARM-type_fold	FALSE	FALSE
10	97476835	97476963	MMS19	ENSG00000155229	ENST00000327238	ENSE00003684088	97476835	97476963	7	1	1		TRUE				IPR039920, IPR029240, IPR024687, IPR016024	MET18/MMS19, MMS19_N, MMS19_C, ARM-type_fold	FALSE	FALSE
10	97476683	97476744	MMS19	ENSG00000155229	ENST00000327238	ENSE00003504859	97476683	97476744	8	1	0						IPR039920, IPR029240, IPR024687, IPR016024	MET18/MMS19, MMS19_N, MMS19_C, ARM-type_fold	FALSE	FALSE
10	97470775	97470861	MMS19	ENSG00000155229	ENST00000327238	ENSE00003554044	97470775	97470861	9	0	0	TRUE					IPR039920, IPR029240, IPR024687, IPR016024	MET18/MMS19, MMS19_N, MMS19_C, ARM-type_fold	FALSE	FALSE
10	97470129	97470203	MMS19	ENSG00000155229	ENST00000327238	ENSE00003690714	97470129	97470203	10	0	0	TRUE					IPR039920, IPR029240, IPR024687, IPR016024	MET18/MMS19, MMS19_N, MMS19_C, ARM-type_fold	FALSE	FALSE
10	97469646	97469723	MMS19	ENSG00000155229	ENST00000327238	ENSE00003559889	97469646	97469723	11	0	0	TRUE					IPR039920, IPR029240, IPR024687, IPR016024	MET18/MMS19, MMS19_N, MMS19_C, ARM-type_fold	FALSE	FALSE
10	97467505	97467583	MMS19	ENSG00000155229	ENST00000327238	ENSE00003570787	97467505	97467583	12	0	1						IPR039920, IPR029240, IPR024687, IPR016024	MET18/MMS19, MMS19_N, MMS19_C, ARM-type_fold	FALSE	FALSE
10	97466776	97466901	MMS19	ENSG00000155229	ENST00000327238	ENSE00003583203	97466776	97466901	13	1	1		TRUE				IPR039920, IPR024687, IPR016024	MET18/MMS19, MMS19_C, ARM-type_fold	FALSE	FALSE
10	97466504	97466585	MMS19	ENSG00000155229	ENST00000327238	ENSE00003663485	97466504	97466585	14	1	2						IPR039920, IPR024687, IPR016024	MET18/MMS19, MMS19_C, ARM-type_fold	FALSE	FALSE
10	97466059	97466159	MMS19	ENSG00000155229	ENST00000327238	ENSE00003635415	97466059	97466159	15	2	1						IPR039920, IPR024687, IPR016024	MET18/MMS19, MMS19_C, ARM-type_fold	FALSE	FALSE
10	97465805	97465954	MMS19	ENSG00000155229	ENST00000327238	ENSE00003508757	97465805	97465954	16	1	1		TRUE				IPR039920, IPR024687, IPR016024	MET18/MMS19, MMS19_C, ARM-type_fold	FALSE	FALSE
10	97463858	97464013	MMS19	ENSG00000155229	ENST00000327238	ENSE00003620516	97463858	97464013	17	1	1		TRUE				IPR039920, IPR024687, IPR016024	MET18/MMS19, MMS19_C, ARM-type_fold	FALSE	FALSE
10	97462583	97462682	MMS19	ENSG00000155229	ENST00000327238	ENSE00003677396	97462583	97462682	18	1	2						IPR039920, IPR024687, IPR016024	MET18/MMS19, MMS19_C, ARM-type_fold	FALSE	FALSE
10	97462017	97462119	MMS19	ENSG00000155229	ENST00000327238	ENSE00003557949	97462017	97462119	19	2	0						IPR039920, IPR024687, IPR016024	MET18/MMS19, MMS19_C, ARM-type_fold	FALSE	FALSE
10	97461828	97461896	MMS19	ENSG00000155229	ENST00000327238	ENSE00003632530	97461828	97461896	20	0	0	TRUE					IPR039920, IPR024687, IPR016024	MET18/MMS19, MMS19_C, ARM-type_fold	FALSE	FALSE
10	97461496	97461622	MMS19	ENSG00000155229	ENST00000327238	ENSE00003549717	97461496	97461622	21	0	1						IPR039920, IPR024687, IPR016024	MET18/MMS19, MMS19_C, ARM-type_fold	FALSE	FALSE
10	97460907	97461007	MMS19	ENSG00000155229	ENST00000327238	ENSE00003492117	97460907	97461007	22	1	0						IPR039920, IPR024687, IPR016024	MET18/MMS19, MMS19_C, ARM-type_fold	FALSE	FALSE
10	97460695	97460751	MMS19	ENSG00000155229	ENST00000327238	ENSE00003487682	97460695	97460751	23	0	0	TRUE					IPR039920, IPR024687, IPR016024	MET18/MMS19, MMS19_C, ARM-type_fold	FALSE	FALSE
10	97460046	97460232	MMS19	ENSG00000155229	ENST00000327238	ENSE00003653375	97460046	97460232	24	0	1						IPR039920, IPR024687, IPR016024	MET18/MMS19, MMS19_C, ARM-type_fold	FALSE	FALSE
10	97459659	97459741	MMS19	ENSG00000155229	ENST00000327238	ENSE00003587583	97459659	97459741	25	1	0						IPR039920	MET18/MMS19	FALSE	FALSE
10	97459362	97459526	MMS19	ENSG00000155229	ENST00000327238	ENSE00003546459	97459362	97459526	26	0	0	TRUE					IPR039920, IPR029240, IPR024687, IPR016024	MET18/MMS19, MMS19_N, MMS19_C, ARM-type_fold	FALSE	FALSE
10	97459223	97459282	MMS19	ENSG00000155229	ENST00000327238	ENSE00003580455	97459223	97459282	27	0	0	TRUE					IPR039920	MET18/MMS19	FALSE	FALSE
10	97458800	97458900	MMS19	ENSG00000155229	ENST00000327238	ENSE00003644122	97458800	97458900	28	0	2						IPR039920	MET18/MMS19	FALSE	FALSE
10	97458692	97458719	MMS19	ENSG00000155229	ENST00000327238	ENSE00003510878	97458326	97458719	29	2	-1						IPR039920, IPR029240, IPR024687, IPR016024	MET18/MMS19, MMS19_N, MMS19_C, ARM-type_fold	FALSE	FALSE
10	97498273	97498384	MMS19	ENSG00000155229	ENST00000355839	ENSE00002147304	97498273	97498609	1	-1	1						IPR039920, IPR029240, IPR024687, IPR016024	MET18/MMS19, MMS19_N, MMS19_C, ARM-type_fold	FALSE	FALSE
10	97468966	97469104	MMS19	ENSG00000155229	ENST00000355839	ENSE00003688332	97468966	97469104	11	0	1						IPR039920, IPR029240, IPR024687, IPR016024	MET18/MMS19, MMS19_N, MMS19_C, ARM-type_fold	FALSE	FALSE
10	97468252	97468406	MMS19	ENSG00000155229	ENST00000355839	ENSE00003517715	97468252	97468406	12	1	0						IPR039920, IPR029240, IPR024687, IPR016024	MET18/MMS19, MMS19_N, MMS19_C, ARM-type_fold	FALSE	FALSE
10			MMS19	ENSG00000155229	ENST00000370782	ENSE00001453700	97498696	97498758	1	-1	-1						IPR039920, IPR029240, IPR024687, IPR016024	MET18/MMS19, MMS19_N, MMS19_C, ARM-type_fold	FALSE	FALSE
10	97498273	97498384	MMS19	ENSG00000155229	ENST00000370782	ENSE00001453699	97498273	97498392	2	-1	1						IPR039920, IPR029240, IPR024687, IPR016024	MET18/MMS19, MMS19_N, MMS19_C, ARM-type_fold	FALSE	FALSE
10	97458692	97458719	MMS19	ENSG00000155229	ENST00000370782	ENSE00003545683	97458324	97458719	32	2	-1						IPR039920	MET18/MMS19	FALSE	FALSE
10	97498273	97498384	MMS19	ENSG00000155229	ENST00000415383	ENSE00001777293	97498273	97498388	1	-1	1
10	97481032	97481042	MMS19	ENSG00000155229	ENST00000415383	ENSE00003612111	97480942	97481042	2	1	-1
10			MMS19	ENSG00000155229	ENST00000415383	ENSE00003499497	97478304	97478389	3	-1	-1				TRUE
10			MMS19	ENSG00000155229	ENST00000415383	ENSE00003690481	97477855	97477929	4	-1	-1				TRUE
10			MMS19	ENSG00000155229	ENST00000415383	ENSE00002455891	97477347	97477404	5	-1	-1				TRUE
10			MMS19	ENSG00000155229	ENST00000415383	ENSE00003606154	97476835	97476963	6	-1	-1				TRUE
10			MMS19	ENSG00000155229	ENST00000415383	ENSE00003557558	97476683	97476744	7	-1	-1				TRUE
10			MMS19	ENSG00000155229	ENST00000415383	ENSE00003659279	97470775	97470861	8	-1	-1				TRUE
10			MMS19	ENSG00000155229	ENST00000415383	ENSE00003605764	97470129	97470203	9	-1	-1				TRUE
10			MMS19	ENSG00000155229	ENST00000415383	ENSE00003597652	97469646	97469723	10	-1	-1				TRUE
10			MMS19	ENSG00000155229	ENST00000415383	ENSE00003659510	97468966	97469104	11	-1	-1				TRUE
10			MMS19	ENSG00000155229	ENST00000415383	ENSE00003471555	97468252	97468406	12	-1	-1				TRUE
10			MMS19	ENSG00000155229	ENST00000415383	ENSE00003481726	97467505	97467583	13	-1	-1				TRUE
10			MMS19	ENSG00000155229	ENST00000415383	ENSE00003520745	97466776	97466901	14	-1	-1				TRUE
10			MMS19	ENSG00000155229	ENST00000415383	ENSE00003662282	97466504	97466585	15	-1	-1				TRUE
10			MMS19	ENSG00000155229	ENST00000415383	ENSE00001794604	97466059	97466156	16	-1	-1				TRUE
10			MMS19	ENSG00000155229	ENST00000415383	ENSE00003469323	97465805	97465954	17	-1	-1				TRUE
10			MMS19	ENSG00000155229	ENST00000415383	ENSE00003603170	97463858	97464013	18	-1	-1				TRUE
10			MMS19	ENSG00000155229	ENST00000415383	ENSE00003560595	97462583	97462682	19	-1	-1				TRUE
10			MMS19	ENSG00000155229	ENST00000415383	ENSE00003587837	97462017	97462119	20	-1	-1				TRUE
10			MMS19	ENSG00000155229	ENST00000415383	ENSE00003511710	97461828	97461896	21	-1	-1				TRUE
10			MMS19	ENSG00000155229	ENST00000415383	ENSE00003667611	97461496	97461622	22	-1	-1				TRUE
10			MMS19	ENSG00000155229	ENST00000415383	ENSE00003559802	97460907	97461007	23	-1	-1				TRUE
10			MMS19	ENSG00000155229	ENST00000415383	ENSE00003674308	97460695	97460751	24	-1	-1				TRUE
10			MMS19	ENSG00000155229	ENST00000415383	ENSE00003559622	97460046	97460232	25	-1	-1				TRUE
10			MMS19	ENSG00000155229	ENST00000415383	ENSE00003502499	97459659	97459741	26	-1	-1				TRUE
10			MMS19	ENSG00000155229	ENST00000415383	ENSE00003564456	97459362	97459526	27	-1	-1				TRUE
10			MMS19	ENSG00000155229	ENST00000415383	ENSE00003623185	97459223	97459282	28	-1	-1				TRUE
10			MMS19	ENSG00000155229	ENST00000415383	ENSE00003585756	97458800	97458900	29	-1	-1				TRUE
10			MMS19	ENSG00000155229	ENST00000415383	ENSE00003530427	97458324	97458719	30	-1	-1
10	97498273	97498384	MMS19	ENSG00000155229	ENST00000422685	ENSE00001697471	97498273	97498429	1	-1	1						IPR039920	MET18/MMS19	FALSE	FALSE
10	97480241	97480357	MMS19	ENSG00000155229	ENST00000422685	ENSE00001766144	97480241	97480357	4	1	1						IPR039920	MET18/MMS19	FALSE	FALSE
10	97470831	97470861	MMS19	ENSG00000155229	ENST00000422685	ENSE00001606881	97470831	97470861	10	0	1						IPR039920	MET18/MMS19	FALSE	FALSE
10	97470129	97470140	MMS19	ENSG00000155229	ENST00000434392	ENSE00002473564	97470129	97470140	1	0	0
10	97467538	97467603	MMS19	ENSG00000155229	ENST00000434392	ENSE00001603927	97467505	97467603	5	0	-1
10			MMS19	ENSG00000155229	ENST00000434392	ENSE00003664678	97466059	97466159	8	-1	-1				TRUE
10			MMS19	ENSG00000155229	ENST00000434392	ENSE00001626437	97465865	97465954	9	-1	-1
10	97467505	97467525	MMS19	ENSG00000155229	ENST00000434538	ENSE00001748152	97467505	97467525	1	1	1						IPR039920, IPR024687, IPR016024	MET18/MMS19, MMS19_C, ARM-type_fold	FALSE	FALSE
10	97459362	97459505	MMS19	ENSG00000155229	ENST00000434538	ENSE00001656675	97459362	97459505	15	0	0						IPR039920, IPR024687, IPR016024	MET18/MMS19, MMS19_C, ARM-type_fold	FALSE	FALSE
10	97498273	97498384	MMS19	ENSG00000155229	ENST00000437002	ENSE00001632802	97498273	97498410	1	-1	1						IPR039920, IPR029240	MET18/MMS19, MMS19_N	FALSE	FALSE
10	97470775	97470834	MMS19	ENSG00000155229	ENST00000437002	ENSE00001777403	97470775	97470834	9	0	0						IPR039920, IPR029240	MET18/MMS19, MMS19_N	FALSE	FALSE
10	97469095	97469104	MMS19	ENSG00000155229	ENST00000437002	ENSE00002526370	97469095	97469104	12	0	1						IPR039920, IPR029240	MET18/MMS19, MMS19_N	FALSE	FALSE
10	97498273	97498384	MMS19	ENSG00000155229	ENST00000438925	ENSE00001623251	97498273	97498422	1	-1	1						IPR039920, IPR029240, IPR024687, IPR016024	MET18/MMS19, MMS19_N, MMS19_C, ARM-type_fold	FALSE	FALSE
10	97498273	97498384	MMS19	ENSG00000155229	ENST00000439048	ENSE00001719057	97498273	97498399	1	-1	1
10	97476891	97476919	MMS19	ENSG00000155229	ENST00000439048	ENSE00001680282	97476835	97476919	7	1	-1
10			MMS19	ENSG00000155229	ENST00000439048	ENSE00002507251	97476729	97476744	8	-1	-1
10	97498273	97498384	MMS19	ENSG00000155229	ENST00000441194	ENSE00001631902	97498273	97498432	1	-1	1
10			MMS19	ENSG00000155229	ENST00000441194	ENSE00003669693	97477347	97477416	5	-1	-1
10			MMS19	ENSG00000155229	ENST00000441194	ENSE00001749393	97469653	97469723	10	-1	-1
10	97480901	97481042	MMS19	ENSG00000155229	ENST00000448660	ENSE00001725088	97480895	97481042	3	2	-1
10	97640743	97641177	PI4K2A	ENSG00000155252	ENST00000370631	ENSE00001453192	97640686	97641177	1	-1	0						IPR039756	Lsb6/PI4K2	FALSE	FALSE
10	97650941	97651141	PI4K2A	ENSG00000155252	ENST00000370631	ENSE00003622102	97650941	97651141	2	0	0	TRUE					IPR039756	Lsb6/PI4K2	FALSE	FALSE
10	97656285	97656416	PI4K2A	ENSG00000155252	ENST00000370631	ENSE00003650300	97656285	97656416	3	0	0	TRUE					IPR039756	Lsb6/PI4K2	FALSE	FALSE
10	97656821	97656974	PI4K2A	ENSG00000155252	ENST00000370631	ENSE00003569936	97656821	97656974	4	0	1						IPR039756	Lsb6/PI4K2	FALSE	FALSE
10	97662907	97662968	PI4K2A	ENSG00000155252	ENST00000370631	ENSE00003625782	97662907	97662968	5	1	0						IPR039756	Lsb6/PI4K2	FALSE	FALSE
10	97664885	97664984	PI4K2A	ENSG00000155252	ENST00000370631	ENSE00003558325	97664885	97664984	6	0	1						IPR039756	Lsb6/PI4K2	FALSE	FALSE
10	97666438	97666571	PI4K2A	ENSG00000155252	ENST00000370631	ENSE00003552455	97666438	97666571	7	1	0						IPR039756	Lsb6/PI4K2	FALSE	FALSE
10	97667061	97667120	PI4K2A	ENSG00000155252	ENST00000370631	ENSE00003529686	97667061	97667120	8	0	0	TRUE					IPR039756	Lsb6/PI4K2	FALSE	FALSE
10	97673581	97673742	PI4K2A	ENSG00000155252	ENST00000370631	ENSE00001453188	97673581	97676434	9	0	-1						IPR039756	Lsb6/PI4K2	FALSE	FALSE
10	97713877	97714398	MARVELD1	ENSG00000155254	ENST00000285605	ENSE00001019945	97713730	97715985	1	-1	-1				TRUE
10			MARVELD1	ENSG00000155254	ENST00000285605	ENSE00001019942	97717194	97718150	2	-1	-1
10			ZFYVE27	ENSG00000155256	ENST00000337540	ENSE00002212572	97737121	97737321	1	-1	-1				TRUE		IPR042405, IPR017455, IPR013083, IPR011011	Protrudin, Znf_FYVE-rel, Znf_RING/FYVE/PHD, Znf_FYVE_PHD	FALSE	FALSE
10	97738478	97738649	ZFYVE27	ENSG00000155256	ENST00000337540	ENSE00003452039	97738477	97738649	2	-1	1						IPR042405, IPR017455, IPR013083, IPR011011	Protrudin, Znf_FYVE-rel, Znf_RING/FYVE/PHD, Znf_FYVE_PHD	FALSE	FALSE
10	97744729	97744915	ZFYVE27	ENSG00000155256	ENST00000337540	ENSE00003672279	97744729	97744915	3	1	2						IPR042405, IPR017455, IPR013083, IPR011011	Protrudin, Znf_FYVE-rel, Znf_RING/FYVE/PHD, Znf_FYVE_PHD	FALSE	FALSE
10	97748269	97748364	ZFYVE27	ENSG00000155256	ENST00000337540	ENSE00001019964	97748269	97748364	4	2	2			TRUE			IPR042405, IPR017455, IPR013083, IPR011011	Protrudin, Znf_FYVE-rel, Znf_RING/FYVE/PHD, Znf_FYVE_PHD	FALSE	FALSE
10	97749474	97749586	ZFYVE27	ENSG00000155256	ENST00000337540	ENSE00001019965	97749474	97749586	5	2	1						IPR042405, IPR017455, IPR013083, IPR011011	Protrudin, Znf_FYVE-rel, Znf_RING/FYVE/PHD, Znf_FYVE_PHD	FALSE	FALSE
10	97750331	97750470	ZFYVE27	ENSG00000155256	ENST00000337540	ENSE00001019961	97750331	97750470	6	1	0						IPR042405, IPR017455, IPR013083, IPR011011	Protrudin, Znf_FYVE-rel, Znf_RING/FYVE/PHD, Znf_FYVE_PHD	FALSE	FALSE
10	97751391	97751462	ZFYVE27	ENSG00000155256	ENST00000337540	ENSE00001019974	97751391	97751462	7	0	0	TRUE					IPR042405, IPR017455, IPR013083, IPR011011	Protrudin, Znf_FYVE-rel, Znf_RING/FYVE/PHD, Znf_FYVE_PHD	FALSE	FALSE
10	97753038	97753182	ZFYVE27	ENSG00000155256	ENST00000337540	ENSE00001097766	97753038	97753182	8	0	1						IPR042405, IPR017455, IPR013083, IPR011011	Protrudin, Znf_FYVE-rel, Znf_RING/FYVE/PHD, Znf_FYVE_PHD	FALSE	FALSE
10	97757265	97757311	ZFYVE27	ENSG00000155256	ENST00000337540	ENSE00001236979	97757265	97757311	9	1	0						IPR042405, IPR017455, IPR013083, IPR011011	Protrudin, Znf_FYVE-rel, Znf_RING/FYVE/PHD, Znf_FYVE_PHD	FALSE	FALSE
10	97757642	97757723	ZFYVE27	ENSG00000155256	ENST00000337540	ENSE00003493982	97757642	97757723	10	0	1						IPR042405, IPR017455, IPR013083, IPR011011	Protrudin, Znf_FYVE-rel, Znf_RING/FYVE/PHD, Znf_FYVE_PHD	FALSE	FALSE
10	97759236	97759300	ZFYVE27	ENSG00000155256	ENST00000337540	ENSE00002256760	97759236	97760906	11	1	-1						IPR042405, IPR017455, IPR013083, IPR011011	Protrudin, Znf_FYVE-rel, Znf_RING/FYVE/PHD, Znf_FYVE_PHD	FALSE	FALSE
10	97738478	97738674	ZFYVE27	ENSG00000155256	ENST00000357540	ENSE00002274439	97738477	97738674	2	-1	2						IPR042405, IPR017455, IPR013083, IPR011011	Protrudin, Znf_FYVE-rel, Znf_RING/FYVE/PHD, Znf_FYVE_PHD	FALSE	FALSE
10			ZFYVE27	ENSG00000155256	ENST00000359980	ENSE00001873640	97737140	97737325	1	-1	-1						IPR042405, IPR017455, IPR013083, IPR011011	Protrudin, Znf_FYVE-rel, Znf_RING/FYVE/PHD, Znf_FYVE_PHD	FALSE	FALSE
10	97743094	97743164	ZFYVE27	ENSG00000155256	ENST00000359980	ENSE00003322645	97743094	97743164	3	2	1						IPR042405, IPR017455, IPR013083, IPR011011	Protrudin, Znf_FYVE-rel, Znf_RING/FYVE/PHD, Znf_FYVE_PHD	FALSE	FALSE
10	97759236	97759300	ZFYVE27	ENSG00000155256	ENST00000359980	ENSE00001389121	97759236	97760895	12	1	-1						IPR042405, IPR017455, IPR013083, IPR011011	Protrudin, Znf_FYVE-rel, Znf_RING/FYVE/PHD, Znf_FYVE_PHD	FALSE	FALSE
10	97744755	97744915	ZFYVE27	ENSG00000155256	ENST00000370610	ENSE00003640581	97744729	97744915	2	-1	2						IPR042405, IPR017455, IPR013083, IPR011011	Protrudin, Znf_FYVE-rel, Znf_RING/FYVE/PHD, Znf_FYVE_PHD	FALSE	FALSE
10	97751376	97751462	ZFYVE27	ENSG00000155256	ENST00000370610	ENSE00001425011	97751376	97751462	6	0	0						IPR042405, IPR017455, IPR013083, IPR011011	Protrudin, Znf_FYVE-rel, Znf_RING/FYVE/PHD, Znf_FYVE_PHD	FALSE	FALSE
10			ZFYVE27	ENSG00000155256	ENST00000393677	ENSE00001955102	97737123	97737325	1	-1	-1						IPR042405, IPR017455, IPR013083, IPR011011	Protrudin, Znf_FYVE-rel, Znf_RING/FYVE/PHD, Znf_FYVE_PHD	FALSE	FALSE
10	97752857	97752877	ZFYVE27	ENSG00000155256	ENST00000393677	ENSE00001236963	97752857	97752877	9	0	0						IPR042405, IPR017455, IPR013083, IPR011011	Protrudin, Znf_FYVE-rel, Znf_RING/FYVE/PHD, Znf_FYVE_PHD	FALSE	FALSE
10	97759236	97759300	ZFYVE27	ENSG00000155256	ENST00000393677	ENSE00001820013	97759236	97760907	13	1	-1						IPR042405, IPR017455, IPR013083, IPR011011	Protrudin, Znf_FYVE-rel, Znf_RING/FYVE/PHD, Znf_FYVE_PHD	FALSE	FALSE
10			ZFYVE27	ENSG00000155256	ENST00000423811	ENSE00003767032	97737128	97737325	1	-1	-1						IPR042405, IPR017455, IPR013083, IPR011011	Protrudin, Znf_FYVE-rel, Znf_RING/FYVE/PHD, Znf_FYVE_PHD	FALSE	FALSE
10	97850304	97850315	GOLGA7B	ENSG00000155265	ENST00000370602	ENSE00001453125	97849843	97850315	1	-1	0
10	97859458	97859583	GOLGA7B	ENSG00000155265	ENST00000370602	ENSE00001097773	97859458	97859583	2	0	0	TRUE
10	97863930	97864082	GOLGA7B	ENSG00000155265	ENST00000370602	ENSE00001020002	97863930	97864082	3	0	0	TRUE
10	97864168	97864269	GOLGA7B	ENSG00000155265	ENST00000370602	ENSE00001097774	97864168	97864269	4	0	0	TRUE
10	97865590	97865700	GOLGA7B	ENSG00000155265	ENST00000370602	ENSE00001453124	97865590	97871578	5	0	-1
10	97859449	97859583	GOLGA7B	ENSG00000155265	ENST00000596005	ENSE00003736669	97859449	97859583	1	0	0
10	97865590	97865700	GOLGA7B	ENSG00000155265	ENST00000596005	ENSE00003203463	97865590	97871577	4	0	-1
10	99620045	99620335	SLC25A28	ENSG00000155287	ENST00000370495	ENSE00001452862	99620045	99620439	1	-1	0						IPR023395	Mt_carrier_dom_sf	FALSE	FALSE
10	99613696	99613924	SLC25A28	ENSG00000155287	ENST00000370495	ENSE00003633917	99613696	99613924	2	0	1						IPR023395	Mt_carrier_dom_sf	FALSE	FALSE
10	99612543	99612599	SLC25A28	ENSG00000155287	ENST00000370495	ENSE00003637917	99612543	99612599	3	1	1		TRUE				IPR023395	Mt_carrier_dom_sf	FALSE	FALSE
10	99610849	99611366	SLC25A28	ENSG00000155287	ENST00000370495	ENSE00003259768	99610522	99611366	4	1	-1						IPR023395, IPR018108, IPR023395	Mt_carrier_dom_sf, Mitochondrial_sb/sol_carrier, Mt_carrier_dom_sf	FALSE	FALSE
10	99620045	99620147	SLC25A28	ENSG00000155287	ENST00000434701	ENSE00001734933	99620045	99620147	1	0	1						IPR023395	Mt_carrier_dom_sf	FALSE	FALSE
10	96720382	96720394	PIK3AP1	ENSG00000155629	ENST00000339364	ENSE00001416059	96720382	96720514	1	-1	1						IPR041340, IPR035897	PIK3AP1_TIR, Toll_tir_struct_dom_sf	FALSE	FALSE
10	96709567	96709983	PIK3AP1	ENSG00000155629	ENST00000339364	ENSE00001413744	96709567	96709983	2	1	1		TRUE				IPR041340, IPR035897	PIK3AP1_TIR, Toll_tir_struct_dom_sf	FALSE	FALSE
10	96656798	96656934	PIK3AP1	ENSG00000155629	ENST00000339364	ENSE00003605765	96656798	96656934	3	1	0						IPR041340, IPR035897	PIK3AP1_TIR, Toll_tir_struct_dom_sf	FALSE	FALSE
10	96652698	96652842	PIK3AP1	ENSG00000155629	ENST00000339364	ENSE00003693960	96652698	96652842	4	0	1						IPR041340, IPR035897	PIK3AP1_TIR, Toll_tir_struct_dom_sf	FALSE	FALSE
10	96651509	96651651	PIK3AP1	ENSG00000155629	ENST00000339364	ENSE00003494593	96651509	96651651	5	1	0						IPR041340, IPR035897	PIK3AP1_TIR, Toll_tir_struct_dom_sf	FALSE	FALSE
10	96651248	96651380	PIK3AP1	ENSG00000155629	ENST00000339364	ENSE00003632372	96651248	96651380	6	0	1						IPR041340, IPR035897	PIK3AP1_TIR, Toll_tir_struct_dom_sf	FALSE	FALSE
10	96648659	96648855	PIK3AP1	ENSG00000155629	ENST00000339364	ENSE00003495139	96648659	96648855	7	1	0						IPR041340, IPR035897	PIK3AP1_TIR, Toll_tir_struct_dom_sf	FALSE	FALSE
10	96645473	96645662	PIK3AP1	ENSG00000155629	ENST00000339364	ENSE00003485673	96645473	96645662	8	0	1						IPR041340, IPR035897	PIK3AP1_TIR, Toll_tir_struct_dom_sf	FALSE	FALSE
10	96628398	96628493	PIK3AP1	ENSG00000155629	ENST00000339364	ENSE00003640408	96628398	96628493	9	1	1		TRUE				IPR041340, IPR035897	PIK3AP1_TIR, Toll_tir_struct_dom_sf	FALSE	FALSE
10	96626708	96626905	PIK3AP1	ENSG00000155629	ENST00000339364	ENSE00001454388	96626708	96626905	10	1	1		TRUE				IPR041340, IPR035897	PIK3AP1_TIR, Toll_tir_struct_dom_sf	FALSE	FALSE
10	96623472	96623537	PIK3AP1	ENSG00000155629	ENST00000339364	ENSE00001219670	96623472	96623537	11	1	1		TRUE				IPR041340, IPR035897	PIK3AP1_TIR, Toll_tir_struct_dom_sf	FALSE	FALSE
10	96620352	96620557	PIK3AP1	ENSG00000155629	ENST00000339364	ENSE00001097389	96620352	96620557	12	1	0						IPR041340, IPR035897	PIK3AP1_TIR, Toll_tir_struct_dom_sf	FALSE	FALSE
10	96616639	96616711	PIK3AP1	ENSG00000155629	ENST00000339364	ENSE00003499253	96616639	96616711	13	0	1						IPR041340, IPR035897	PIK3AP1_TIR, Toll_tir_struct_dom_sf	FALSE	FALSE
10	96609712	96609867	PIK3AP1	ENSG00000155629	ENST00000339364	ENSE00003650867	96609712	96609867	14	1	1		TRUE				IPR041340, IPR035897	PIK3AP1_TIR, Toll_tir_struct_dom_sf	FALSE	FALSE
10	96603979	96604049	PIK3AP1	ENSG00000155629	ENST00000339364	ENSE00003642088	96603979	96604049	15	1	0						IPR041340, IPR035897	PIK3AP1_TIR, Toll_tir_struct_dom_sf	FALSE	FALSE
10	96602280	96602398	PIK3AP1	ENSG00000155629	ENST00000339364	ENSE00003681171	96602280	96602398	16	0	2						IPR041340, IPR035897	PIK3AP1_TIR, Toll_tir_struct_dom_sf	FALSE	FALSE
10	96595577	96595634	PIK3AP1	ENSG00000155629	ENST00000339364	ENSE00001390830	96593315	96595634	17	2	-1						IPR041340, IPR035897	PIK3AP1_TIR, Toll_tir_struct_dom_sf	FALSE	FALSE
10	96632888	96633059	PIK3AP1	ENSG00000155629	ENST00000371109	ENSE00001454367	96632888	96633241	1	-1	1
10	96595577	96595634	PIK3AP1	ENSG00000155629	ENST00000371109	ENSE00001842736	96595208	96595634	10	2	-1
10			PIK3AP1	ENSG00000155629	ENST00000371110	ENSE00001434126	96669531	96669611	1	-1	-1				TRUE
10	96656798	96656830	PIK3AP1	ENSG00000155629	ENST00000371110	ENSE00003511047	96656798	96656934	2	-1	0
10	96595577	96595634	PIK3AP1	ENSG00000155629	ENST00000371110	ENSE00001454369	96594495	96595634	16	2	-1
10	72692152	72692301	MCU	ENSG00000156026	ENST00000357157	ENSE00001855279	72692143	72692301	1	-1	0						IPR039055	MCU_fam	FALSE	FALSE
10	72834359	72834428	MCU	ENSG00000156026	ENST00000357157	ENSE00003607744	72834359	72834428	2	0	1						IPR039055	MCU_fam	FALSE	FALSE
10	72859177	72859347	MCU	ENSG00000156026	ENST00000357157	ENSE00003640269	72859177	72859347	3	1	1		TRUE				IPR039055	MCU_fam	FALSE	FALSE
10	72860423	72860527	MCU	ENSG00000156026	ENST00000357157	ENSE00003514140	72860423	72860527	4	1	1		TRUE				IPR039055	MCU_fam	FALSE	FALSE
10	72861679	72861776	MCU	ENSG00000156026	ENST00000357157	ENSE00001101954	72861679	72861776	5	1	0						IPR039055	MCU_fam	FALSE	FALSE
10	72871377	72871580	MCU	ENSG00000156026	ENST00000357157	ENSE00003516544	72871377	72871580	6	0	0	TRUE					IPR039055	MCU_fam	FALSE	FALSE
10	72884266	72884382	MCU	ENSG00000156026	ENST00000357157	ENSE00003651652	72884266	72884382	7	0	0	TRUE					IPR039055	MCU_fam	FALSE	FALSE
10	72885745	72885822	MCU	ENSG00000156026	ENST00000357157	ENSE00001459415	72885745	72887694	8	0	-1						IPR039055	MCU_fam	FALSE	FALSE
10	72692152	72692301	MCU	ENSG00000156026	ENST00000373053	ENSE00001459425	72692131	72692301	1	-1	0						IPR039055	MCU_fam	FALSE	FALSE
10	72868703	72868863	MCU	ENSG00000156026	ENST00000373053	ENSE00003621326	72868703	72868863	5	1	0						IPR039055	MCU_fam	FALSE	FALSE
10	72693064	72693066	MCU	ENSG00000156026	ENST00000536019	ENSE00003561027	72692619	72693066	1	-1	0						IPR039055	MCU_fam	FALSE	FALSE
10	72885745	72885822	MCU	ENSG00000156026	ENST00000536019	ENSE00003582458	72885745	72887692	8	0	-1						IPR039055	MCU_fam	FALSE	FALSE
10	72712359	72712399	MCU	ENSG00000156026	ENST00000604152	ENSE00003621156	72712304	72712399	1	-1	2						IPR039055	MCU_fam	FALSE	FALSE
10	72834359	72834432	MCU	ENSG00000156026	ENST00000604152	ENSE00003646747	72834359	72834432	2	2	1						IPR039055	MCU_fam	FALSE	FALSE
10	72868703	72868812	MCU	ENSG00000156026	ENST00000604152	ENSE00003633015	72868703	72868812	5	1	0						IPR039055	MCU_fam	FALSE	FALSE
10			CFAP70	ENSG00000156042	ENST00000310715	ENSE00002323865	73358778	73358859	1	-1	-1						IPR019734, IPR013026	TPR_repeat, TPR-contain_dom	FALSE	FALSE
10	73354734	73354796	CFAP70	ENSG00000156042	ENST00000310715	ENSE00003518976	73354734	73354835	2	-1	0						IPR019734, IPR013026	TPR_repeat, TPR-contain_dom	FALSE	FALSE
10	73353556	73353742	CFAP70	ENSG00000156042	ENST00000310715	ENSE00003533030	73353556	73353742	3	0	1						IPR019734, IPR013026	TPR_repeat, TPR-contain_dom	FALSE	FALSE
10	73348423	73348521	CFAP70	ENSG00000156042	ENST00000310715	ENSE00003483978	73348423	73348521	4	1	1		TRUE				IPR019734, IPR013026	TPR_repeat, TPR-contain_dom	FALSE	FALSE
10	73348156	73348235	CFAP70	ENSG00000156042	ENST00000310715	ENSE00003468280	73348156	73348235	5	1	0						IPR019734, IPR013026	TPR_repeat, TPR-contain_dom	FALSE	FALSE
10	73345065	73345244	CFAP70	ENSG00000156042	ENST00000310715	ENSE00003624024	73345065	73345244	6	0	0	TRUE					IPR019734, IPR013026	TPR_repeat, TPR-contain_dom	FALSE	FALSE
10	73341399	73341581	CFAP70	ENSG00000156042	ENST00000310715	ENSE00003528483	73341399	73341581	7	0	0	TRUE					IPR019734, IPR013026	TPR_repeat, TPR-contain_dom	FALSE	FALSE
10	73335430	73335524	CFAP70	ENSG00000156042	ENST00000310715	ENSE00003689194	73335430	73335524	8	0	2						IPR019734, IPR013026	TPR_repeat, TPR-contain_dom	FALSE	FALSE
10	73331177	73331276	CFAP70	ENSG00000156042	ENST00000310715	ENSE00003666564	73331177	73331276	9	2	0						IPR019734, IPR013026	TPR_repeat, TPR-contain_dom	FALSE	FALSE
10	73322963	73323097	CFAP70	ENSG00000156042	ENST00000310715	ENSE00003672682	73322963	73323097	10	0	0	TRUE					IPR019734, IPR013026	TPR_repeat, TPR-contain_dom	FALSE	FALSE
10	73312473	73312643	CFAP70	ENSG00000156042	ENST00000310715	ENSE00003545409	73312473	73312643	11	0	0	TRUE					IPR019734, IPR013026	TPR_repeat, TPR-contain_dom	FALSE	FALSE
10	73311834	73311914	CFAP70	ENSG00000156042	ENST00000310715	ENSE00003506767	73311834	73311914	12	0	0	TRUE					IPR019734, IPR013026	TPR_repeat, TPR-contain_dom	FALSE	FALSE
10	73310158	73310249	CFAP70	ENSG00000156042	ENST00000310715	ENSE00003510066	73310158	73310249	13	0	2						IPR019734, IPR013026	TPR_repeat, TPR-contain_dom	FALSE	FALSE
10	73299601	73299665	CFAP70	ENSG00000156042	ENST00000310715	ENSE00003605170	73299601	73299665	14	2	1						IPR019734, IPR013026	TPR_repeat, TPR-contain_dom	FALSE	FALSE
10	73298907	73299097	CFAP70	ENSG00000156042	ENST00000310715	ENSE00003521964	73298907	73299097	15	1	0						IPR019734, IPR013026	TPR_repeat, TPR-contain_dom	FALSE	FALSE
10	73297042	73297173	CFAP70	ENSG00000156042	ENST00000310715	ENSE00003375320	73297042	73297173	16	0	0	TRUE					IPR019734, IPR013026	TPR_repeat, TPR-contain_dom	FALSE	FALSE
10	73293263	73293388	CFAP70	ENSG00000156042	ENST00000310715	ENSE00003441020	73293263	73293388	17	0	0	TRUE					IPR019734, IPR013026	TPR_repeat, TPR-contain_dom	FALSE	FALSE
10	73291881	73292014	CFAP70	ENSG00000156042	ENST00000310715	ENSE00003561677	73291881	73292014	18	0	2						IPR019734, IPR013026	TPR_repeat, TPR-contain_dom	FALSE	FALSE
10	73291640	73291755	CFAP70	ENSG00000156042	ENST00000310715	ENSE00003489427	73291640	73291755	19	2	1						IPR019734, IPR013026	TPR_repeat, TPR-contain_dom	FALSE	FALSE
10	73291226	73291444	CFAP70	ENSG00000156042	ENST00000310715	ENSE00003528355	73291226	73291444	20	1	1		TRUE				IPR019734, IPR013026	TPR_repeat, TPR-contain_dom	FALSE	FALSE
10	73278179	73278337	CFAP70	ENSG00000156042	ENST00000310715	ENSE00003578957	73278179	73278337	21	1	1		TRUE				IPR019734, IPR013026	TPR_repeat, TPR-contain_dom	FALSE	FALSE
10	73277240	73277361	CFAP70	ENSG00000156042	ENST00000310715	ENSE00003521973	73277240	73277361	22	1	0						IPR019734, IPR013026	TPR_repeat, TPR-contain_dom	FALSE	FALSE
10	73275446	73275598	CFAP70	ENSG00000156042	ENST00000310715	ENSE00003591628	73275446	73275598	23	0	0	TRUE					IPR019734, IPR013026	TPR_repeat, TPR-contain_dom	FALSE	FALSE
10	73274433	73274594	CFAP70	ENSG00000156042	ENST00000310715	ENSE00003607290	73274433	73274594	24	0	0	TRUE					IPR019734, IPR013026	TPR_repeat, TPR-contain_dom	FALSE	FALSE
10	73272928	73273017	CFAP70	ENSG00000156042	ENST00000310715	ENSE00003535097	73272928	73273017	25	0	0	TRUE					IPR019734, IPR013026	TPR_repeat, TPR-contain_dom	FALSE	FALSE
10	73269614	73269715	CFAP70	ENSG00000156042	ENST00000310715	ENSE00003637865	73269614	73269715	26	0	0	TRUE					IPR019734, IPR013026	TPR_repeat, TPR-contain_dom	FALSE	FALSE
10	73256369	73256416	CFAP70	ENSG00000156042	ENST00000310715	ENSE00003679341	73256369	73256416	27	0	0	TRUE					IPR019734, IPR013026	TPR_repeat, TPR-contain_dom	FALSE	FALSE
10	73253975	73254055	CFAP70	ENSG00000156042	ENST00000310715	ENSE00002229450	73253759	73254055	28	0	-1						IPR019734, IPR013026	TPR_repeat, TPR-contain_dom	FALSE	FALSE
10			CFAP70	ENSG00000156042	ENST00000340329	ENSE00001459072	73358714	73358778	1	-1	-1						IPR019734, IPR013026	TPR_repeat, TPR-contain_dom	FALSE	FALSE
10	73341544	73341581	CFAP70	ENSG00000156042	ENST00000340329	ENSE00001459071	73341544	73341581	7	0	2						IPR019734, IPR013026	TPR_repeat, TPR-contain_dom	FALSE	FALSE
10	73274433	73274550	CFAP70	ENSG00000156042	ENST00000340329	ENSE00001459070	73274433	73274550	8	2	0						IPR019734, IPR013026	TPR_repeat, TPR-contain_dom	FALSE	FALSE
10	73253975	73254055	CFAP70	ENSG00000156042	ENST00000340329	ENSE00003473994	73253762	73254055	12	0	-1						IPR019734, IPR013026	TPR_repeat, TPR-contain_dom	FALSE	FALSE
10			CFAP70	ENSG00000156042	ENST00000355577	ENSE00001345750	73358778	73358854	1	-1	-1						IPR019734, IPR013026	TPR_repeat, TPR-contain_dom	FALSE	FALSE
10	73299605	73299665	CFAP70	ENSG00000156042	ENST00000355577	ENSE00003623994	73299605	73299665	14	2	0						IPR019734, IPR013026	TPR_repeat, TPR-contain_dom	FALSE	FALSE
10	73298907	73299101	CFAP70	ENSG00000156042	ENST00000355577	ENSE00003533234	73298907	73299101	15	0	0						IPR019734, IPR013026	TPR_repeat, TPR-contain_dom	FALSE	FALSE
10			CFAP70	ENSG00000156042	ENST00000394865	ENSE00001836184	73291640	73291735	1	-1	-1						IPR019734, IPR013026	TPR_repeat, TPR-contain_dom	FALSE	FALSE
10			CFAP70	ENSG00000156042	ENST00000394865	ENSE00001810555	73291350	73291444	2	-1	-1				TRUE		IPR019734, IPR013026	TPR_repeat, TPR-contain_dom	FALSE	FALSE
10			CFAP70	ENSG00000156042	ENST00000394865	ENSE00003595648	73278179	73278337	3	-1	-1				TRUE		IPR019734, IPR013026	TPR_repeat, TPR-contain_dom	FALSE	FALSE
10	73277232	73277238	CFAP70	ENSG00000156042	ENST00000394865	ENSE00003741979	73277232	73277361	4	-1	1						IPR019734, IPR013026	TPR_repeat, TPR-contain_dom	FALSE	FALSE
10	73275446	73275585	CFAP70	ENSG00000156042	ENST00000394865	ENSE00003748857	73275446	73275585	5	1	0						IPR019734, IPR013026	TPR_repeat, TPR-contain_dom	FALSE	FALSE
10	73253975	73254055	CFAP70	ENSG00000156042	ENST00000394865	ENSE00001184619	73253766	73254055	9	0	-1						IPR019734, IPR013026	TPR_repeat, TPR-contain_dom	FALSE	FALSE
10	73297042	73297116	CFAP70	ENSG00000156042	ENST00000433268	ENSE00001621988	73297042	73297116	1	0	0						IPR019734, IPR013026	TPR_repeat, TPR-contain_dom	FALSE	FALSE
10	74151279	74151343	ADK	ENSG00000156110	ENST00000286621	ENSE00001248887	74151224	74151343	1	-1	2						IPR029056, IPR011611, IPR002173	Ribokinase-like, PfkB_dom, Carboh/pur_kinase_PfkB_CS	FALSE	FALSE
10	74200764	74200838	ADK	ENSG00000156110	ENST00000286621	ENSE00003553900	74200764	74200838	2	2	2			TRUE			IPR029056, IPR011611, IPR002173	Ribokinase-like, PfkB_dom, Carboh/pur_kinase_PfkB_CS	FALSE	FALSE
10	74224538	74224591	ADK	ENSG00000156110	ENST00000286621	ENSE00003627238	74224538	74224591	3	2	2			TRUE			IPR029056, IPR011611, IPR002173	Ribokinase-like, PfkB_dom, Carboh/pur_kinase_PfkB_CS	FALSE	FALSE
10	74314667	74314745	ADK	ENSG00000156110	ENST00000286621	ENSE00001178540	74314667	74314745	4	2	0						IPR029056, IPR011611, IPR002173	Ribokinase-like, PfkB_dom, Carboh/pur_kinase_PfkB_CS	FALSE	FALSE
10	74394141	74394313	ADK	ENSG00000156110	ENST00000286621	ENSE00001024568	74394141	74394313	5	0	2						IPR029056, IPR011611, IPR002173	Ribokinase-like, PfkB_dom, Carboh/pur_kinase_PfkB_CS	FALSE	FALSE
10	74398471	74398579	ADK	ENSG00000156110	ENST00000286621	ENSE00001024570	74398471	74398579	6	2	0						IPR029056, IPR011611, IPR002173	Ribokinase-like, PfkB_dom, Carboh/pur_kinase_PfkB_CS	FALSE	FALSE
10	74525256	74525426	ADK	ENSG00000156110	ENST00000286621	ENSE00001310865	74525256	74525426	7	0	0	TRUE					IPR029056, IPR011611, IPR002173	Ribokinase-like, PfkB_dom, Carboh/pur_kinase_PfkB_CS	FALSE	FALSE
10	74589282	74589317	ADK	ENSG00000156110	ENST00000286621	ENSE00001248835	74589282	74589317	8	0	0	TRUE					IPR029056, IPR011611, IPR002173	Ribokinase-like, PfkB_dom, Carboh/pur_kinase_PfkB_CS	FALSE	FALSE
10	74600379	74600493	ADK	ENSG00000156110	ENST00000286621	ENSE00001248829	74600379	74600493	9	0	1						IPR029056, IPR011611, IPR002173	Ribokinase-like, PfkB_dom, Carboh/pur_kinase_PfkB_CS	FALSE	FALSE
10	74670183	74670269	ADK	ENSG00000156110	ENST00000286621	ENSE00001248825	74670183	74670269	10	1	1		TRUE				IPR029056, IPR011611, IPR002173	Ribokinase-like, PfkB_dom, Carboh/pur_kinase_PfkB_CS	FALSE	FALSE
10	74680412	74680491	ADK	ENSG00000156110	ENST00000286621	ENSE00003892960	74680412	74680514	11	1	-1						IPR029056, IPR011611, IPR002173	Ribokinase-like, PfkB_dom, Carboh/pur_kinase_PfkB_CS	FALSE	FALSE
10			ADK	ENSG00000156110	ENST00000286621	ENSE00003888820	74708321	74708820	12	-1	-1						IPR029056, IPR011611, IPR002173	Ribokinase-like, PfkB_dom, Carboh/pur_kinase_PfkB_CS	FALSE	FALSE
10	74176873	74176886	ADK	ENSG00000156110	ENST00000372734	ENSE00003889700	74176763	74176886	1	-1	2						IPR029056, IPR011611, IPR002173	Ribokinase-like, PfkB_dom, Carboh/pur_kinase_PfkB_CS	FALSE	FALSE
10	74708321	74708445	ADK	ENSG00000156110	ENST00000372734	ENSE00002258874	74708321	74709290	11	1	-1						IPR029056, IPR011611, IPR002173	Ribokinase-like, PfkB_dom, Carboh/pur_kinase_PfkB_CS	FALSE	FALSE
10	74151279	74151343	ADK	ENSG00000156110	ENST00000539909	ENSE00003891182	74151221	74151343	1	-1	2						IPR029056, IPR011611, IPR002173	Ribokinase-like, PfkB_dom, Carboh/pur_kinase_PfkB_CS	FALSE	FALSE
10	74176873	74176886	ADK	ENSG00000156110	ENST00000541550	ENSE00003888732	74176770	74176886	1	-1	2						IPR029056, IPR011611	Ribokinase-like, PfkB_dom	FALSE	FALSE
10	74686699	74686820	ADK	ENSG00000156110	ENST00000541550	ENSE00003896167	74686699	74686820	11	1	0						IPR029056, IPR011611	Ribokinase-like, PfkB_dom	FALSE	FALSE
10	74708321	74708356	ADK	ENSG00000156110	ENST00000541550	ENSE00001390313	74708321	74708934	12	0	-1						IPR029056, IPR011611	Ribokinase-like, PfkB_dom	FALSE	FALSE
10			ADK	ENSG00000156110	ENST00000672394	ENSE00001458497	74176652	74176886	1	-1	-1				TRUE		IPR029056, IPR011611, IPR002173	Ribokinase-like, PfkB_dom, Carboh/pur_kinase_PfkB_CS	FALSE	FALSE
10			ADK	ENSG00000156110	ENST00000672394	ENSE00003896115	74200764	74200838	2	-1	-1				TRUE		IPR029056, IPR011611, IPR002173	Ribokinase-like, PfkB_dom, Carboh/pur_kinase_PfkB_CS	FALSE	FALSE
10			ADK	ENSG00000156110	ENST00000672394	ENSE00003895102	74224538	74224591	3	-1	-1				TRUE		IPR029056, IPR011611, IPR002173	Ribokinase-like, PfkB_dom, Carboh/pur_kinase_PfkB_CS	FALSE	FALSE
10			ADK	ENSG00000156110	ENST00000672394	ENSE00003893548	74242738	74243033	4	-1	-1				TRUE		IPR029056, IPR011611, IPR002173	Ribokinase-like, PfkB_dom, Carboh/pur_kinase_PfkB_CS	FALSE	FALSE
10			ADK	ENSG00000156110	ENST00000672394	ENSE00003891604	74314667	74314745	5	-1	-1				TRUE		IPR029056, IPR011611, IPR002173	Ribokinase-like, PfkB_dom, Carboh/pur_kinase_PfkB_CS	FALSE	FALSE
10	74394144	74394313	ADK	ENSG00000156110	ENST00000672394	ENSE00003889289	74394141	74394313	6	-1	2						IPR029056, IPR011611, IPR002173	Ribokinase-like, PfkB_dom, Carboh/pur_kinase_PfkB_CS	FALSE	FALSE
10	74708321	74708445	ADK	ENSG00000156110	ENST00000672394	ENSE00003893623	74708321	74708681	12	1	-1						IPR029056, IPR011611, IPR002173	Ribokinase-like, PfkB_dom, Carboh/pur_kinase_PfkB_CS	FALSE	FALSE
10	74151279	74151343	ADK	ENSG00000156110	ENST00000672429	ENSE00002319053	74151202	74151343	1	-1	2						IPR029056, IPR011611, IPR002173	Ribokinase-like, PfkB_dom, Carboh/pur_kinase_PfkB_CS	FALSE	FALSE
10	74708321	74708445	ADK	ENSG00000156110	ENST00000672429	ENSE00003889187	74708321	74708699	10	1	-1						IPR029056, IPR011611, IPR002173	Ribokinase-like, PfkB_dom, Carboh/pur_kinase_PfkB_CS	FALSE	FALSE
10	74314733	74314745	ADK	ENSG00000156110	ENST00000672604	ENSE00003895845	74314733	74314745	1	2	0						IPR029056, IPR011611	Ribokinase-like, PfkB_dom	FALSE	FALSE
10	74708321	74708356	ADK	ENSG00000156110	ENST00000672604	ENSE00003894730	74708321	74708549	6	0	-1						IPR029056, IPR011611	Ribokinase-like, PfkB_dom	FALSE	FALSE
10	74708321	74708445	ADK	ENSG00000156110	ENST00000673027	ENSE00001879300	74708321	74708539	10	1	-1						IPR029056, IPR011611, IPR002173	Ribokinase-like, PfkB_dom, Carboh/pur_kinase_PfkB_CS	FALSE	FALSE
10	74176873	74176886	ADK	ENSG00000156110	ENST00000673310	ENSE00003890112	74176551	74176886	1	-1	2
10	74527760	74527774	ADK	ENSG00000156110	ENST00000673310	ENSE00003892099	74527760	74528093	8	0	-1
10			ADK	ENSG00000156110	ENST00000673310	ENSE00003889589	74589282	74589317	9	-1	-1				TRUE
10			ADK	ENSG00000156110	ENST00000673310	ENSE00003892473	74600379	74600493	10	-1	-1				TRUE
10			ADK	ENSG00000156110	ENST00000673310	ENSE00003889630	74670183	74670269	11	-1	-1				TRUE
10			ADK	ENSG00000156110	ENST00000673310	ENSE00003890709	74708321	74709963	12	-1	-1
10	74151279	74151343	ADK	ENSG00000156110	ENST00000673352	ENSE00003889065	74151240	74151343	1	-1	2						IPR029056, IPR011611	Ribokinase-like, PfkB_dom	FALSE	FALSE
10	74670183	74670269	ADK	ENSG00000156110	ENST00000673352	ENSE00003893679	74670183	74670269	9	0	0						IPR029056, IPR011611	Ribokinase-like, PfkB_dom	FALSE	FALSE
10	74708321	74708356	ADK	ENSG00000156110	ENST00000673352	ENSE00003895514	74708321	74709926	10	0	-1						IPR029056, IPR011611	Ribokinase-like, PfkB_dom	FALSE	FALSE
10	77637265	77637642	KCNMA1	ENSG00000156113	ENST00000286627	ENSE00003806997	77637265	77637902	1	-1	0						IPR036291, IPR027359, IPR024939, IPR005821	NAD(P)-bd_dom_sf, Volt_channel_dom_sf, Ca-act_K_channel_Slo-1, Ion_trans_dom	FALSE	FALSE
10	77403862	77404023	KCNMA1	ENSG00000156113	ENST00000286627	ENSE00001325576	77403862	77404023	2	0	0	TRUE					IPR036291, IPR027359, IPR024939, IPR005821	NAD(P)-bd_dom_sf, Volt_channel_dom_sf, Ca-act_K_channel_Slo-1, Ion_trans_dom	FALSE	FALSE
10	77251195	77251256	KCNMA1	ENSG00000156113	ENST00000286627	ENSE00002443151	77251195	77251256	3	0	2						IPR036291, IPR027359, IPR024939, IPR005821	NAD(P)-bd_dom_sf, Volt_channel_dom_sf, Ca-act_K_channel_Slo-1, Ion_trans_dom	FALSE	FALSE
10	77184823	77184916	KCNMA1	ENSG00000156113	ENST00000286627	ENSE00002432021	77184823	77184916	4	2	0						IPR036291, IPR027359, IPR024939, IPR005821	NAD(P)-bd_dom_sf, Volt_channel_dom_sf, Ca-act_K_channel_Slo-1, Ion_trans_dom	FALSE	FALSE
10	77183421	77183532	KCNMA1	ENSG00000156113	ENST00000286627	ENSE00001789484	77183421	77183532	5	0	1						IPR036291, IPR027359, IPR024939, IPR005821	NAD(P)-bd_dom_sf, Volt_channel_dom_sf, Ca-act_K_channel_Slo-1, Ion_trans_dom	FALSE	FALSE
10	77120973	77121048	KCNMA1	ENSG00000156113	ENST00000286627	ENSE00001748461	77120973	77121048	6	1	2						IPR036291, IPR027359, IPR024939, IPR005821	NAD(P)-bd_dom_sf, Volt_channel_dom_sf, Ca-act_K_channel_Slo-1, Ion_trans_dom	FALSE	FALSE
10	77112367	77112442	KCNMA1	ENSG00000156113	ENST00000286627	ENSE00001786421	77112367	77112442	7	2	0						IPR036291, IPR027359, IPR024939, IPR005821	NAD(P)-bd_dom_sf, Volt_channel_dom_sf, Ca-act_K_channel_Slo-1, Ion_trans_dom	FALSE	FALSE
10	77110173	77110343	KCNMA1	ENSG00000156113	ENST00000286627	ENSE00001726209	77110173	77110343	8	0	0	TRUE					IPR036291, IPR027359, IPR024939, IPR005821	NAD(P)-bd_dom_sf, Volt_channel_dom_sf, Ca-act_K_channel_Slo-1, Ion_trans_dom	FALSE	FALSE
10	77108481	77108572	KCNMA1	ENSG00000156113	ENST00000286627	ENSE00001608791	77108481	77108572	9	0	2						IPR036291, IPR027359, IPR024939, IPR005821	NAD(P)-bd_dom_sf, Volt_channel_dom_sf, Ca-act_K_channel_Slo-1, Ion_trans_dom	FALSE	FALSE
10	77090400	77090510	KCNMA1	ENSG00000156113	ENST00000286627	ENSE00001601911	77090400	77090510	10	2	2			TRUE			IPR036291, IPR027359, IPR024939, IPR005821	NAD(P)-bd_dom_sf, Volt_channel_dom_sf, Ca-act_K_channel_Slo-1, Ion_trans_dom	FALSE	FALSE
10	77086488	77086593	KCNMA1	ENSG00000156113	ENST00000286627	ENSE00001697851	77086488	77086593	11	2	0						IPR036291, IPR027359, IPR024939, IPR005821	NAD(P)-bd_dom_sf, Volt_channel_dom_sf, Ca-act_K_channel_Slo-1, Ion_trans_dom	FALSE	FALSE
10	77084637	77084719	KCNMA1	ENSG00000156113	ENST00000286627	ENSE00001649548	77084637	77084719	12	0	2						IPR036291, IPR027359, IPR024939, IPR005821	NAD(P)-bd_dom_sf, Volt_channel_dom_sf, Ca-act_K_channel_Slo-1, Ion_trans_dom	FALSE	FALSE
10	77079481	77079550	KCNMA1	ENSG00000156113	ENST00000286627	ENSE00003539675	77079481	77079550	13	2	0						IPR036291, IPR027359, IPR024939, IPR005821	NAD(P)-bd_dom_sf, Volt_channel_dom_sf, Ca-act_K_channel_Slo-1, Ion_trans_dom	FALSE	FALSE
10	77073097	77073252	KCNMA1	ENSG00000156113	ENST00000286627	ENSE00003659617	77073097	77073252	14	0	0	TRUE					IPR036291, IPR027359, IPR024939, IPR005821	NAD(P)-bd_dom_sf, Volt_channel_dom_sf, Ca-act_K_channel_Slo-1, Ion_trans_dom	FALSE	FALSE
10	77039528	77039637	KCNMA1	ENSG00000156113	ENST00000286627	ENSE00001024628	77039528	77039637	15	0	2						IPR036291, IPR027359, IPR024939, IPR005821	NAD(P)-bd_dom_sf, Volt_channel_dom_sf, Ca-act_K_channel_Slo-1, Ion_trans_dom	FALSE	FALSE
10	77027823	77027891	KCNMA1	ENSG00000156113	ENST00000286627	ENSE00001318295	77027823	77027891	16	2	2			TRUE			IPR036291, IPR027359, IPR024939, IPR005821	NAD(P)-bd_dom_sf, Volt_channel_dom_sf, Ca-act_K_channel_Slo-1, Ion_trans_dom	FALSE	FALSE
10	77019013	77019099	KCNMA1	ENSG00000156113	ENST00000286627	ENSE00001299773	77019013	77019099	17	2	2			TRUE			IPR036291, IPR027359, IPR024939, IPR005821	NAD(P)-bd_dom_sf, Volt_channel_dom_sf, Ca-act_K_channel_Slo-1, Ion_trans_dom	FALSE	FALSE
10	77011967	77012043	KCNMA1	ENSG00000156113	ENST00000286627	ENSE00003694651	77011967	77012043	18	2	1						IPR036291, IPR027359, IPR024939, IPR005821	NAD(P)-bd_dom_sf, Volt_channel_dom_sf, Ca-act_K_channel_Slo-1, Ion_trans_dom	FALSE	FALSE
10	76969974	76970067	KCNMA1	ENSG00000156113	ENST00000286627	ENSE00001242343	76969974	76970067	19	1	2						IPR036291, IPR027359, IPR024939, IPR005821	NAD(P)-bd_dom_sf, Volt_channel_dom_sf, Ca-act_K_channel_Slo-1, Ion_trans_dom	FALSE	FALSE
10	76953801	76953924	KCNMA1	ENSG00000156113	ENST00000286627	ENSE00001327323	76953801	76953924	20	2	0						IPR036291, IPR027359, IPR024939, IPR005821	NAD(P)-bd_dom_sf, Volt_channel_dom_sf, Ca-act_K_channel_Slo-1, Ion_trans_dom	FALSE	FALSE
10	76949142	76949366	KCNMA1	ENSG00000156113	ENST00000286627	ENSE00001024623	76949142	76949366	21	0	0	TRUE					IPR036291, IPR027359, IPR024939, IPR005821	NAD(P)-bd_dom_sf, Volt_channel_dom_sf, Ca-act_K_channel_Slo-1, Ion_trans_dom	FALSE	FALSE
10	76944773	76944965	KCNMA1	ENSG00000156113	ENST00000286627	ENSE00001024637	76944773	76944965	22	0	1						IPR036291, IPR027359, IPR024939, IPR005821	NAD(P)-bd_dom_sf, Volt_channel_dom_sf, Ca-act_K_channel_Slo-1, Ion_trans_dom	FALSE	FALSE
10	76914936	76915049	KCNMA1	ENSG00000156113	ENST00000286627	ENSE00001024644	76914936	76915049	23	1	1		TRUE				IPR036291, IPR027359, IPR024939, IPR005821	NAD(P)-bd_dom_sf, Volt_channel_dom_sf, Ca-act_K_channel_Slo-1, Ion_trans_dom	FALSE	FALSE
10	76909966	76910096	KCNMA1	ENSG00000156113	ENST00000286627	ENSE00001024627	76909966	76910096	24	1	0						IPR036291, IPR027359, IPR024939, IPR005821	NAD(P)-bd_dom_sf, Volt_channel_dom_sf, Ca-act_K_channel_Slo-1, Ion_trans_dom	FALSE	FALSE
10	76891525	76891719	KCNMA1	ENSG00000156113	ENST00000286627	ENSE00001024657	76891525	76891719	25	0	0	TRUE					IPR036291, IPR027359, IPR024939, IPR005821	NAD(P)-bd_dom_sf, Volt_channel_dom_sf, Ca-act_K_channel_Slo-1, Ion_trans_dom	FALSE	FALSE
10	76889451	76889569	KCNMA1	ENSG00000156113	ENST00000286627	ENSE00001024655	76889451	76889569	26	0	2						IPR036291, IPR027359, IPR024939, IPR005821	NAD(P)-bd_dom_sf, Volt_channel_dom_sf, Ca-act_K_channel_Slo-1, Ion_trans_dom	FALSE	FALSE
10	76887266	76887515	KCNMA1	ENSG00000156113	ENST00000286627	ENSE00001762014	76884869	76887515	27	2	-1						IPR036291, IPR027359, IPR024939, IPR005821	NAD(P)-bd_dom_sf, Volt_channel_dom_sf, Ca-act_K_channel_Slo-1, Ion_trans_dom	FALSE	FALSE
10	77637265	77637642	KCNMA1	ENSG00000156113	ENST00000286628	ENSE00003847750	77637265	77637808	1	-1	0						IPR036291, IPR027359, IPR024939, IPR005821	NAD(P)-bd_dom_sf, Volt_channel_dom_sf, Ca-act_K_channel_Slo-1, Ion_trans_dom	FALSE	FALSE
10	77001407	77001580	KCNMA1	ENSG00000156113	ENST00000286628	ENSE00001432087	77001407	77001580	19	1	1						IPR036291, IPR027359, IPR024939, IPR005821	NAD(P)-bd_dom_sf, Volt_channel_dom_sf, Ca-act_K_channel_Slo-1, Ion_trans_dom	FALSE	FALSE
10	76887266	76887515	KCNMA1	ENSG00000156113	ENST00000286628	ENSE00003740232	76884882	76887515	28	2	-1						IPR036291, IPR027359, IPR024939, IPR005821	NAD(P)-bd_dom_sf, Volt_channel_dom_sf, Ca-act_K_channel_Slo-1, Ion_trans_dom	FALSE	FALSE
10	77403862	77403897	KCNMA1	ENSG00000156113	ENST00000354353	ENSE00003726642	77403862	77404025	1	-1	0						IPR036291, IPR027359, IPR024939, IPR005821	NAD(P)-bd_dom_sf, Volt_channel_dom_sf, Ca-act_K_channel_Slo-1, Ion_trans_dom	FALSE	FALSE
10	76977543	76977638	KCNMA1	ENSG00000156113	ENST00000354353	ENSE00001551033	76977543	76977638	18	1	1						IPR036291, IPR027359, IPR024939, IPR005821	NAD(P)-bd_dom_sf, Volt_channel_dom_sf, Ca-act_K_channel_Slo-1, Ion_trans_dom	FALSE	FALSE
10	76974487	76974573	KCNMA1	ENSG00000156113	ENST00000354353	ENSE00001548665	76974487	76974573	19	1	1						IPR036291, IPR027359, IPR024939, IPR005821	NAD(P)-bd_dom_sf, Volt_channel_dom_sf, Ca-act_K_channel_Slo-1, Ion_trans_dom	FALSE	FALSE
10	76887266	76887515	KCNMA1	ENSG00000156113	ENST00000354353	ENSE00001555619	76884878	76887515	28	2	-1						IPR036291, IPR027359, IPR024939, IPR005821	NAD(P)-bd_dom_sf, Volt_channel_dom_sf, Ca-act_K_channel_Slo-1, Ion_trans_dom	FALSE	FALSE
10	77637265	77637447	KCNMA1	ENSG00000156113	ENST00000372403	ENSE00001457799	77637265	77637447	1	0	0						IPR036291, IPR027359, IPR024939, IPR005821	NAD(P)-bd_dom_sf, Volt_channel_dom_sf, Ca-act_K_channel_Slo-1, Ion_trans_dom	FALSE	FALSE
10	76914057	76914137	KCNMA1	ENSG00000156113	ENST00000372403	ENSE00001457847	76914057	76914137	24	1	1						IPR036291, IPR027359, IPR024939, IPR005821	NAD(P)-bd_dom_sf, Volt_channel_dom_sf, Ca-act_K_channel_Slo-1, Ion_trans_dom	FALSE	FALSE
10	76887291	76887515	KCNMA1	ENSG00000156113	ENST00000372403	ENSE00001457817	76887291	76887515	28	2	2						IPR036291, IPR027359, IPR024939, IPR005821	NAD(P)-bd_dom_sf, Volt_channel_dom_sf, Ca-act_K_channel_Slo-1, Ion_trans_dom	FALSE	FALSE
10	76884989	76885017	KCNMA1	ENSG00000156113	ENST00000372403	ENSE00001560349	76884989	76885017	29	2	1						IPR036291, IPR027359, IPR024939, IPR005821	NAD(P)-bd_dom_sf, Volt_channel_dom_sf, Ca-act_K_channel_Slo-1, Ion_trans_dom	FALSE	FALSE
10	76877739	76877890	KCNMA1	ENSG00000156113	ENST00000372403	ENSE00003810262	76877739	76877890	30	1	0						IPR036291, IPR027359, IPR024939, IPR005821	NAD(P)-bd_dom_sf, Volt_channel_dom_sf, Ca-act_K_channel_Slo-1, Ion_trans_dom	FALSE	FALSE
10	77008185	77008193	KCNMA1	ENSG00000156113	ENST00000372408	ENSE00003754113	77008185	77008193	19	1	1						IPR036291, IPR027359, IPR024939, IPR005821	NAD(P)-bd_dom_sf, Volt_channel_dom_sf, Ca-act_K_channel_Slo-1, Ion_trans_dom	FALSE	FALSE
10	76877739	76877890	KCNMA1	ENSG00000156113	ENST00000372408	ENSE00003808032	76877522	76877890	31	1	-1						IPR036291, IPR027359, IPR024939, IPR005821	NAD(P)-bd_dom_sf, Volt_channel_dom_sf, Ca-act_K_channel_Slo-1, Ion_trans_dom	FALSE	FALSE
10	77637265	77637563	KCNMA1	ENSG00000156113	ENST00000372421	ENSE00001418119	77637265	77637563	1	1	0						IPR036291, IPR027359, IPR024939, IPR005821	NAD(P)-bd_dom_sf, Volt_channel_dom_sf, Ca-act_K_channel_Slo-1, Ion_trans_dom	FALSE	FALSE
10	77025446	77025457	KCNMA1	ENSG00000156113	ENST00000372421	ENSE00003542230	77025446	77025457	17	2	2						IPR036291, IPR027359, IPR024939, IPR005821	NAD(P)-bd_dom_sf, Volt_channel_dom_sf, Ca-act_K_channel_Slo-1, Ion_trans_dom	FALSE	FALSE
10	76877869	76877890	KCNMA1	ENSG00000156113	ENST00000372421	ENSE00003456033	76877611	76877890	30	2	-1						IPR036291, IPR027359, IPR024939, IPR005821	NAD(P)-bd_dom_sf, Volt_channel_dom_sf, Ca-act_K_channel_Slo-1, Ion_trans_dom	FALSE	FALSE
10	77637265	77637453	KCNMA1	ENSG00000156113	ENST00000372437	ENSE00001555122	77637265	77637453	1	0	0						IPR036291, IPR027359, IPR024939, IPR005821	NAD(P)-bd_dom_sf, Volt_channel_dom_sf, Ca-act_K_channel_Slo-1, Ion_trans_dom	FALSE	FALSE
10	76877739	76877890	KCNMA1	ENSG00000156113	ENST00000372437	ENSE00003804623	76877687	76877890	32	1	-1						IPR036291, IPR027359, IPR024939, IPR005821	NAD(P)-bd_dom_sf, Volt_channel_dom_sf, Ca-act_K_channel_Slo-1, Ion_trans_dom	FALSE	FALSE
10	77637265	77637642	KCNMA1	ENSG00000156113	ENST00000372440	ENSE00003806609	77637265	77637775	1	-1	0						IPR036291, IPR027359, IPR024939, IPR005821	NAD(P)-bd_dom_sf, Volt_channel_dom_sf, Ca-act_K_channel_Slo-1, Ion_trans_dom	FALSE	FALSE
10	76877739	76877890	KCNMA1	ENSG00000156113	ENST00000372440	ENSE00003809687	76877725	76877890	30	1	-1						IPR036291, IPR027359, IPR024939, IPR005821	NAD(P)-bd_dom_sf, Volt_channel_dom_sf, Ca-act_K_channel_Slo-1, Ion_trans_dom	FALSE	FALSE
10	77637265	77637642	KCNMA1	ENSG00000156113	ENST00000372443	ENSE00001457934	77637265	77638369	1	-1	0						IPR036291, IPR027359, IPR024939, IPR005821	NAD(P)-bd_dom_sf, Volt_channel_dom_sf, Ca-act_K_channel_Slo-1, Ion_trans_dom	FALSE	FALSE
10	76877869	76877893	KCNMA1	ENSG00000156113	ENST00000372443	ENSE00003808024	76877167	76877893	30	2	-1						IPR036291, IPR027359, IPR024939, IPR005821	NAD(P)-bd_dom_sf, Volt_channel_dom_sf, Ca-act_K_channel_Slo-1, Ion_trans_dom	FALSE	FALSE
10	76877869	76877893	KCNMA1	ENSG00000156113	ENST00000404857	ENSE00003713462	76877869	76877893	29	2	0						IPR036291, IPR027359, IPR024939, IPR005821	NAD(P)-bd_dom_sf, Volt_channel_dom_sf, Ca-act_K_channel_Slo-1, Ion_trans_dom	FALSE	FALSE
10	77637265	77637642	KCNMA1	ENSG00000156113	ENST00000434208	ENSE00001303887	77637265	77637642	1	0	0						IPR036291, IPR027359, IPR024939, IPR005821	NAD(P)-bd_dom_sf, Volt_channel_dom_sf, Ca-act_K_channel_Slo-1, Ion_trans_dom	FALSE	FALSE
10	76887266	76887515	KCNMA1	ENSG00000156113	ENST00000434208	ENSE00001601183	76887261	76887515	28	2	-1						IPR036291, IPR027359, IPR024939, IPR005821	NAD(P)-bd_dom_sf, Volt_channel_dom_sf, Ca-act_K_channel_Slo-1, Ion_trans_dom	FALSE	FALSE
10			KCNMA1	ENSG00000156113	ENST00000434208	ENSE00001691556	76884116	76884541	29	-1	-1						IPR036291, IPR027359, IPR024939, IPR005821	NAD(P)-bd_dom_sf, Volt_channel_dom_sf, Ca-act_K_channel_Slo-1, Ion_trans_dom	FALSE	FALSE
10	76995658	76995713	KCNMA1	ENSG00000156113	ENST00000450795	ENSE00001457726	76995287	76995713	7	1	-1						IPR024939	Ca-act_K_channel_Slo-1	FALSE	FALSE
10	77637265	77637642	KCNMA1	ENSG00000156113	ENST00000457953	ENSE00003802594	77637265	77637766	1	-1	0						IPR036291, IPR027359, IPR024939, IPR005821	NAD(P)-bd_dom_sf, Volt_channel_dom_sf, Ca-act_K_channel_Slo-1, Ion_trans_dom	FALSE	FALSE
10	76877869	76877890	KCNMA1	ENSG00000156113	ENST00000457953	ENSE00003801488	76877725	76877890	29	2	-1						IPR036291, IPR027359, IPR024939, IPR005821	NAD(P)-bd_dom_sf, Volt_channel_dom_sf, Ca-act_K_channel_Slo-1, Ion_trans_dom	FALSE	FALSE
10	77019013	77019063	KCNMA1	ENSG00000156113	ENST00000475352	ENSE00001934971	77019013	77019063	1	2	2
10	76974401	76974573	KCNMA1	ENSG00000156113	ENST00000475352	ENSE00001810361	76973993	76974573	3	1	-1
10	77637265	77637642	KCNMA1	ENSG00000156113	ENST00000480683	ENSE00003804169	77637265	77637821	1	-1	0
10	77636387	77636515	KCNMA1	ENSG00000156113	ENST00000480683	ENSE00001950783	77634110	77636515	2	0	-1
10	77637265	77637642	KCNMA1	ENSG00000156113	ENST00000481070	ENSE00001880617	77637265	77637789	1	-1	0
10	77636561	77636569	KCNMA1	ENSG00000156113	ENST00000481070	ENSE00001946233	77636199	77636569	2	0	-1
10	77071598	77071645	KCNMA1	ENSG00000156113	ENST00000484343	ENSE00001819201	77071226	77071645	3	0	-1						IPR024939	Ca-act_K_channel_Slo-1	FALSE	FALSE
10	77403862	77403984	KCNMA1	ENSG00000156113	ENST00000604624	ENSE00003693565	77403862	77403984	1	0	0						IPR036291, IPR027359, IPR024939, IPR005821	NAD(P)-bd_dom_sf, Volt_channel_dom_sf, Ca-act_K_channel_Slo-1, Ion_trans_dom	FALSE	FALSE
10	76877869	76877893	KCNMA1	ENSG00000156113	ENST00000604624	ENSE00003612135	76869601	76877893	28	2	-1						IPR036291, IPR027359, IPR024939, IPR005821	NAD(P)-bd_dom_sf, Volt_channel_dom_sf, Ca-act_K_channel_Slo-1, Ion_trans_dom	FALSE	FALSE
10	77637265	77637642	KCNMA1	ENSG00000156113	ENST00000618048	ENSE00003808895	77637265	77637725	1	-1	0
10	77636743	77637006	KCNMA1	ENSG00000156113	ENST00000618048	ENSE00003717562	77636199	77637006	2	0	-1
10	76952037	76952159	KCNMA1	ENSG00000156113	ENST00000626620	ENSE00003762796	76952037	76952159	21	0	0						IPR036291, IPR027359, IPR024939, IPR005821	NAD(P)-bd_dom_sf, Volt_channel_dom_sf, Ca-act_K_channel_Slo-1, Ion_trans_dom	FALSE	FALSE
10	76887266	76887515	KCNMA1	ENSG00000156113	ENST00000626620	ENSE00003763897	76887266	76887515	28	2	0						IPR036291, IPR027359, IPR024939, IPR005821	NAD(P)-bd_dom_sf, Volt_channel_dom_sf, Ca-act_K_channel_Slo-1, Ion_trans_dom	FALSE	FALSE
10	77140294	77140504	KCNMA1	ENSG00000156113	ENST00000637862	ENSE00003798414	77140294	77140768	1	-1	1						IPR036291, IPR024939, IPR013099	NAD(P)-bd_dom_sf, Ca-act_K_channel_Slo-1, K_chnl_dom	FALSE	FALSE
10	76970037	76970067	KCNMA1	ENSG00000156113	ENST00000637862	ENSE00003811407	76970037	76970067	15	1	2						IPR036291, IPR024939, IPR013099	NAD(P)-bd_dom_sf, Ca-act_K_channel_Slo-1, K_chnl_dom	FALSE	FALSE
10	77108286	77108377	KCNMA1	ENSG00000156113	ENST00000638203	ENSE00003810113	77108286	77108377	9	0	2						IPR036291, IPR027359, IPR024939, IPR005821	NAD(P)-bd_dom_sf, Volt_channel_dom_sf, Ca-act_K_channel_Slo-1, Ion_trans_dom	FALSE	FALSE
10	76877869	76877893	KCNMA1	ENSG00000156113	ENST00000638223	ENSE00003810374	76877168	76877893	31	2	-1						IPR036291, IPR027359, IPR024939, IPR005821	NAD(P)-bd_dom_sf, Volt_channel_dom_sf, Ca-act_K_channel_Slo-1, Ion_trans_dom	FALSE	FALSE
10	77637265	77637335	KCNMA1	ENSG00000156113	ENST00000638249	ENSE00003802977	77637265	77637335	1	1	0
10	77039528	77039637	KCNMA1	ENSG00000156113	ENST00000638249	ENSE00003806250	77039528	77039637	11	2	1
10	77027878	77027891	KCNMA1	ENSG00000156113	ENST00000638249	ENSE00003802241	77027823	77027891	12	1	-1
10			KCNMA1	ENSG00000156113	ENST00000638249	ENSE00003807422	77011994	77012043	15	-1	-1
10	76884963	76885017	KCNMA1	ENSG00000156113	ENST00000638283	ENSE00003803986	76884924	76885017	30	2	-1						IPR036291, IPR027359, IPR024939, IPR005821	NAD(P)-bd_dom_sf, Volt_channel_dom_sf, Ca-act_K_channel_Slo-1, Ion_trans_dom	FALSE	FALSE
10	77637265	77637483	KCNMA1	ENSG00000156113	ENST00000638506	ENSE00003803598	77637265	77637483	1	0	0
10	77587854	77587871	KCNMA1	ENSG00000156113	ENST00000638506	ENSE00003808409	77587784	77587871	2	0	-1
10			KCNMA1	ENSG00000156113	ENST00000638506	ENSE00003808545	77586317	77586458	3	-1	-1				TRUE
10			KCNMA1	ENSG00000156113	ENST00000638506	ENSE00003803315	77403862	77404023	4	-1	-1				TRUE
10			KCNMA1	ENSG00000156113	ENST00000638506	ENSE00003808637	77251195	77251256	5	-1	-1				TRUE
10			KCNMA1	ENSG00000156113	ENST00000638506	ENSE00003804474	77039123	77039316	18	-1	-1
10	77637265	77637642	KCNMA1	ENSG00000156113	ENST00000638514	ENSE00003801467	77637265	77637760	1	-1	0						IPR036291, IPR027359, IPR024939, IPR005821	NAD(P)-bd_dom_sf, Volt_channel_dom_sf, Ca-act_K_channel_Slo-1, Ion_trans_dom	FALSE	FALSE
10	77493798	77493929	KCNMA1	ENSG00000156113	ENST00000638514	ENSE00003805167	77493798	77493929	2	0	0						IPR036291, IPR027359, IPR024939, IPR005821	NAD(P)-bd_dom_sf, Volt_channel_dom_sf, Ca-act_K_channel_Slo-1, Ion_trans_dom	FALSE	FALSE
10	76887342	76887515	KCNMA1	ENSG00000156113	ENST00000638514	ENSE00003801545	76887342	76887515	28	2	2						IPR036291, IPR027359, IPR024939, IPR005821	NAD(P)-bd_dom_sf, Volt_channel_dom_sf, Ca-act_K_channel_Slo-1, Ion_trans_dom	FALSE	FALSE
10			KCNMA1	ENSG00000156113	ENST00000638531	ENSE00003810768	77090400	77090722	1	-1	-1
10	77084637	77084641	KCNMA1	ENSG00000156113	ENST00000638531	ENSE00003801482	77084637	77084719	3	-1	2
10	77073236	77073252	KCNMA1	ENSG00000156113	ENST00000638531	ENSE00003808376	77073236	77073252	5	0	2
10	77120979	77121048	KCNMA1	ENSG00000156113	ENST00000638751	ENSE00003801851	77120973	77121048	3	2	-1
10			KCNMA1	ENSG00000156113	ENST00000638751	ENSE00003792090	77112367	77112442	4	-1	-1				TRUE
10			KCNMA1	ENSG00000156113	ENST00000638751	ENSE00001629493	77110173	77110343	5	-1	-1				TRUE
10			KCNMA1	ENSG00000156113	ENST00000638751	ENSE00003803793	77108481	77108572	6	-1	-1				TRUE
10			KCNMA1	ENSG00000156113	ENST00000638751	ENSE00003809784	76885289	76887515	25	-1	-1
10	76887266	76887515	KCNMA1	ENSG00000156113	ENST00000638754	ENSE00003803543	76885260	76887515	26	2	-1						IPR027359, IPR024939, IPR005821	Volt_channel_dom_sf, Ca-act_K_channel_Slo-1, Ion_trans_dom	FALSE	FALSE
10	77637265	77637642	KCNMA1	ENSG00000156113	ENST00000638848	ENSE00003805487	77637265	77637722	1	-1	0						IPR036291, IPR027359, IPR024939, IPR005821	NAD(P)-bd_dom_sf, Volt_channel_dom_sf, Ca-act_K_channel_Slo-1, Ion_trans_dom	FALSE	FALSE
10	76877869	76877890	KCNMA1	ENSG00000156113	ENST00000638848	ENSE00003802617	76877246	76877890	30	2	-1						IPR036291, IPR027359, IPR024939, IPR005821	NAD(P)-bd_dom_sf, Volt_channel_dom_sf, Ca-act_K_channel_Slo-1, Ion_trans_dom	FALSE	FALSE
10	77637265	77637598	KCNMA1	ENSG00000156113	ENST00000638895	ENSE00003809066	77637265	77637598	1	2	0						IPR036291, IPR027359, IPR024939, IPR005821	NAD(P)-bd_dom_sf, Volt_channel_dom_sf, Ca-act_K_channel_Slo-1, Ion_trans_dom	FALSE	FALSE
10	77637265	77637642	KCNMA1	ENSG00000156113	ENST00000638991	ENSE00003720229	77637265	77637819	1	-1	0						IPR036291, IPR027359, IPR024939, IPR005821	NAD(P)-bd_dom_sf, Volt_channel_dom_sf, Ca-act_K_channel_Slo-1, Ion_trans_dom	FALSE	FALSE
10	76877869	76877893	KCNMA1	ENSG00000156113	ENST00000638991	ENSE00003809532	76869602	76877893	29	2	-1						IPR036291, IPR027359, IPR024939, IPR005821	NAD(P)-bd_dom_sf, Volt_channel_dom_sf, Ca-act_K_channel_Slo-1, Ion_trans_dom	FALSE	FALSE
10	76877739	76877890	KCNMA1	ENSG00000156113	ENST00000639090	ENSE00003808350	76877246	76877890	29	1	-1						IPR036291, IPR027359, IPR024939, IPR005821	NAD(P)-bd_dom_sf, Volt_channel_dom_sf, Ca-act_K_channel_Slo-1, Ion_trans_dom	FALSE	FALSE
10	77637265	77637642	KCNMA1	ENSG00000156113	ENST00000639120	ENSE00003808252	77637265	77637731	1	-1	0						IPR036291, IPR027359, IPR024939, IPR005821, IPR003929	NAD(P)-bd_dom_sf, Volt_channel_dom_sf, Ca-act_K_channel_Slo-1, Ion_trans_dom, K_chnl_BK_asu	FALSE	FALSE
10	77064138	77064143	KCNMA1	ENSG00000156113	ENST00000639120	ENSE00001830867	77063674	77064143	15	0	-1						IPR036291, IPR027359, IPR024939, IPR005821, IPR003929	NAD(P)-bd_dom_sf, Volt_channel_dom_sf, Ca-act_K_channel_Slo-1, Ion_trans_dom, K_chnl_BK_asu	FALSE	FALSE
10	76877869	76877890	KCNMA1	ENSG00000156113	ENST00000639205	ENSE00003806157	76872904	76877890	30	2	-1						IPR036291, IPR027359, IPR024939, IPR005821	NAD(P)-bd_dom_sf, Volt_channel_dom_sf, Ca-act_K_channel_Slo-1, Ion_trans_dom	FALSE	FALSE
10	77637265	77637494	KCNMA1	ENSG00000156113	ENST00000639344	ENSE00001710658	77637265	77637494	1	1	0						IPR036291, IPR027359, IPR024939, IPR005821	NAD(P)-bd_dom_sf, Volt_channel_dom_sf, Ca-act_K_channel_Slo-1, Ion_trans_dom	FALSE	FALSE
10	76877739	76877893	KCNMA1	ENSG00000156113	ENST00000639344	ENSE00003811308	76877223	76877893	30	1	-1						IPR036291, IPR027359, IPR024939, IPR005821	NAD(P)-bd_dom_sf, Volt_channel_dom_sf, Ca-act_K_channel_Slo-1, Ion_trans_dom	FALSE	FALSE
10	77637265	77637568	KCNMA1	ENSG00000156113	ENST00000639370	ENSE00001624641	77637265	77637568	1	2	0						IPR036291, IPR027359, IPR024939, IPR005821	NAD(P)-bd_dom_sf, Volt_channel_dom_sf, Ca-act_K_channel_Slo-1, Ion_trans_dom	FALSE	FALSE
10	76884963	76885017	KCNMA1	ENSG00000156113	ENST00000639370	ENSE00003806024	76884934	76885017	31	2	-1						IPR036291, IPR027359, IPR024939, IPR005821	NAD(P)-bd_dom_sf, Volt_channel_dom_sf, Ca-act_K_channel_Slo-1, Ion_trans_dom	FALSE	FALSE
10	76887266	76887515	KCNMA1	ENSG00000156113	ENST00000639406	ENSE00003801849	76885406	76887515	29	2	-1						IPR036291, IPR027359, IPR024939, IPR005821	NAD(P)-bd_dom_sf, Volt_channel_dom_sf, Ca-act_K_channel_Slo-1, Ion_trans_dom	FALSE	FALSE
10	77637265	77637642	KCNMA1	ENSG00000156113	ENST00000639483	ENSE00003803256	77637265	77637947	1	-1	0
10	77090430	77090510	KCNMA1	ENSG00000156113	ENST00000639483	ENSE00003806238	77090400	77090510	9	0	-1
10			KCNMA1	ENSG00000156113	ENST00000639483	ENSE00003809997	77086488	77086593	10	-1	-1				TRUE		IPR024939	Ca-act_K_channel_Slo-1	FALSE	FALSE
10			KCNMA1	ENSG00000156113	ENST00000639483	ENSE00003802731	77084637	77084719	11	-1	-1				TRUE
10			KCNMA1	ENSG00000156113	ENST00000639483	ENSE00003598218	77079481	77079550	12	-1	-1				TRUE
10			KCNMA1	ENSG00000156113	ENST00000639483	ENSE00003517708	77073097	77073252	13	-1	-1				TRUE
10			KCNMA1	ENSG00000156113	ENST00000639483	ENSE00003810742	77039528	77039637	14	-1	-1				TRUE
10			KCNMA1	ENSG00000156113	ENST00000639483	ENSE00003805346	77027823	77027891	15	-1	-1				TRUE
10			KCNMA1	ENSG00000156113	ENST00000639483	ENSE00003801953	77019013	77019099	16	-1	-1				TRUE
10			KCNMA1	ENSG00000156113	ENST00000639483	ENSE00003515711	77011967	77012043	17	-1	-1				TRUE
10			KCNMA1	ENSG00000156113	ENST00000639483	ENSE00003807459	76969974	76970067	18	-1	-1
10	77637265	77637642	KCNMA1	ENSG00000156113	ENST00000639486	ENSE00003534693	77637265	77637993	1	-1	0						IPR036291, IPR027359, IPR024939, IPR005821	NAD(P)-bd_dom_sf, Volt_channel_dom_sf, Ca-act_K_channel_Slo-1, Ion_trans_dom	FALSE	FALSE
10	76877739	76877893	KCNMA1	ENSG00000156113	ENST00000639498	ENSE00003803218	76876619	76877893	31	1	-1						IPR036291, IPR027359, IPR024939, IPR005821	NAD(P)-bd_dom_sf, Volt_channel_dom_sf, Ca-act_K_channel_Slo-1, Ion_trans_dom	FALSE	FALSE
10	76887291	76887377	KCNMA1	ENSG00000156113	ENST00000639591	ENSE00003809361	76887291	76887377	29	2	2						IPR036291, IPR027359, IPR024939, IPR005821	NAD(P)-bd_dom_sf, Volt_channel_dom_sf, Ca-act_K_channel_Slo-1, Ion_trans_dom	FALSE	FALSE
10	76877739	76877893	KCNMA1	ENSG00000156113	ENST00000639591	ENSE00003804754	76877725	76877893	31	1	-1						IPR036291, IPR027359, IPR024939, IPR005821	NAD(P)-bd_dom_sf, Volt_channel_dom_sf, Ca-act_K_channel_Slo-1, Ion_trans_dom	FALSE	FALSE
10	77637265	77637642	KCNMA1	ENSG00000156113	ENST00000639601	ENSE00003364531	77637265	77637758	1	-1	0						IPR036291, IPR027359, IPR024939, IPR005821	NAD(P)-bd_dom_sf, Volt_channel_dom_sf, Ca-act_K_channel_Slo-1, Ion_trans_dom	FALSE	FALSE
10	77183421	77183479	KCNMA1	ENSG00000156113	ENST00000639691	ENSE00003804880	77183421	77183479	1	2	1
10			KCNMA1	ENSG00000156113	ENST00000639691	ENSE00003802384	76977543	76977638	14	-1	-1
10			KCNMA1	ENSG00000156113	ENST00000639691	ENSE00003810643	76974487	76974573	15	-1	-1				TRUE
10			KCNMA1	ENSG00000156113	ENST00000639691	ENSE00003809326	76877600	76877890	25	-1	-1
10	77039528	77039538	KCNMA1	ENSG00000156113	ENST00000639716	ENSE00003803375	77039528	77039538	1	0	2
10	77012519	77012557	KCNMA1	ENSG00000156113	ENST00000639716	ENSE00003810307	77012519	77012557	4	2	2			TRUE
10	76887266	76887515	KCNMA1	ENSG00000156113	ENST00000639716	ENSE00003808919	76885204	76887515	14	2	-1
10	77184823	77184875	KCNMA1	ENSG00000156113	ENST00000639730	ENSE00003802449	77184823	77184875	1	1	0						IPR036291, IPR027359, IPR024939, IPR005821	NAD(P)-bd_dom_sf, Volt_channel_dom_sf, Ca-act_K_channel_Slo-1, Ion_trans_dom	FALSE	FALSE
10	76887266	76887515	KCNMA1	ENSG00000156113	ENST00000639823	ENSE00003803085	76887069	76887515	29	2	-1						IPR036291, IPR027359, IPR024939, IPR005821	NAD(P)-bd_dom_sf, Volt_channel_dom_sf, Ca-act_K_channel_Slo-1, Ion_trans_dom	FALSE	FALSE
10	77108332	77108377	KCNMA1	ENSG00000156113	ENST00000639968	ENSE00003811202	77108286	77108377	10	2	-1
10			KCNMA1	ENSG00000156113	ENST00000639968	ENSE00003809728	77090400	77090510	11	-1	-1				TRUE
10			KCNMA1	ENSG00000156113	ENST00000639968	ENSE00003803936	77025446	77025457	18	-1	-1				TRUE
10			KCNMA1	ENSG00000156113	ENST00000639968	ENSE00003801896	77008185	77008193	21	-1	-1				TRUE
10			KCNMA1	ENSG00000156113	ENST00000639968	ENSE00003806957	77001407	77001580	22	-1	-1				TRUE
10			KCNMA1	ENSG00000156113	ENST00000639968	ENSE00003808210	76884989	76885017	32	-1	-1				TRUE
10			KCNMA1	ENSG00000156113	ENST00000639968	ENSE00003810311	76877726	76877890	33	-1	-1
10	77637265	77637462	KCNMA1	ENSG00000156113	ENST00000639995	ENSE00003808755	77637265	77637462	1	0	0
10	76970064	76970067	KCNMA1	ENSG00000156113	ENST00000639995	ENSE00003803740	76969974	76970067	17	2	-1
10			KCNMA1	ENSG00000156113	ENST00000639995	ENSE00003809647	76953801	76953924	18	-1	-1				TRUE
10			KCNMA1	ENSG00000156113	ENST00000639995	ENSE00003810433	76949142	76949366	19	-1	-1				TRUE
10			KCNMA1	ENSG00000156113	ENST00000639995	ENSE00003807280	76944773	76944965	20	-1	-1				TRUE
10			KCNMA1	ENSG00000156113	ENST00000639995	ENSE00003810003	76914936	76915049	21	-1	-1				TRUE
10			KCNMA1	ENSG00000156113	ENST00000639995	ENSE00003801771	76909966	76910096	22	-1	-1				TRUE
10			KCNMA1	ENSG00000156113	ENST00000639995	ENSE00003806595	76891525	76891719	23	-1	-1				TRUE
10			KCNMA1	ENSG00000156113	ENST00000639995	ENSE00003809867	76889451	76889569	24	-1	-1				TRUE
10			KCNMA1	ENSG00000156113	ENST00000639995	ENSE00003803059	76887291	76887515	25	-1	-1				TRUE
10			KCNMA1	ENSG00000156113	ENST00000639995	ENSE00003803820	76877598	76877893	26	-1	-1
10			KCNMA1	ENSG00000156113	ENST00000640093	ENSE00003808861	76877869	76877893	29	-1	-1
10	76887266	76887515	KCNMA1	ENSG00000156113	ENST00000640141	ENSE00003803114	76885240	76887515	28	2	-1						IPR036291, IPR027359, IPR024939, IPR005821	NAD(P)-bd_dom_sf, Volt_channel_dom_sf, Ca-act_K_channel_Slo-1, Ion_trans_dom	FALSE	FALSE
10	77403862	77404021	KCNMA1	ENSG00000156113	ENST00000640353	ENSE00003810965	77403862	77404021	1	2	0						IPR027359, IPR024939, IPR005821	Volt_channel_dom_sf, Ca-act_K_channel_Slo-1, Ion_trans_dom	FALSE	FALSE
10	76887344	76887515	KCNMA1	ENSG00000156113	ENST00000640353	ENSE00003806446	76887344	76887515	24	2	0						IPR027359, IPR024939, IPR005821	Volt_channel_dom_sf, Ca-act_K_channel_Slo-1, Ion_trans_dom	FALSE	FALSE
10	77249604	77249679	KCNMA1	ENSG00000156113	ENST00000640386	ENSE00003804837	77249565	77249679	3	2	-1
10			KCNMA1	ENSG00000156113	ENST00000640386	ENSE00003802733	77184823	77184916	4	-1	-1				TRUE
10			KCNMA1	ENSG00000156113	ENST00000640386	ENSE00003806075	77183421	77183532	5	-1	-1				TRUE
10			KCNMA1	ENSG00000156113	ENST00000640386	ENSE00003803903	77120973	77121048	6	-1	-1				TRUE
10			KCNMA1	ENSG00000156113	ENST00000640386	ENSE00003806329	77012027	77012043	18	-1	-1
10	77637265	77637642	KCNMA1	ENSG00000156113	ENST00000640523	ENSE00003809439	77637265	77638115	1	-1	0						IPR036291, IPR027359, IPR024939, IPR005821	NAD(P)-bd_dom_sf, Volt_channel_dom_sf, Ca-act_K_channel_Slo-1, Ion_trans_dom	FALSE	FALSE
10	76877869	76877890	KCNMA1	ENSG00000156113	ENST00000640523	ENSE00003809539	76876646	76877890	31	2	-1						IPR036291, IPR027359, IPR024939, IPR005821	NAD(P)-bd_dom_sf, Volt_channel_dom_sf, Ca-act_K_channel_Slo-1, Ion_trans_dom	FALSE	FALSE
10	76877739	76877893	KCNMA1	ENSG00000156113	ENST00000640626	ENSE00003228241	76877739	76877893	29	1	0						IPR036291, IPR027359, IPR024939, IPR005821	NAD(P)-bd_dom_sf, Volt_channel_dom_sf, Ca-act_K_channel_Slo-1, Ion_trans_dom	FALSE	FALSE
10			KCNMA1	ENSG00000156113	ENST00000640632	ENSE00003803139	77090400	77092170	1	-1	-1						IPR024939	Ca-act_K_channel_Slo-1	FALSE	FALSE
10	77084637	77084641	KCNMA1	ENSG00000156113	ENST00000640632	ENSE00003803240	77084637	77084715	3	-1	2						IPR024939	Ca-act_K_channel_Slo-1	FALSE	FALSE
10	77012482	77012557	KCNMA1	ENSG00000156113	ENST00000640632	ENSE00001457716	77012198	77012557	9	2	-1						IPR024939	Ca-act_K_channel_Slo-1	FALSE	FALSE
10	77637265	77637642	KCNMA1	ENSG00000156113	ENST00000640834	ENSE00003807495	77637265	77637738	1	-1	0						IPR036291, IPR027359, IPR024939, IPR005821	NAD(P)-bd_dom_sf, Volt_channel_dom_sf, Ca-act_K_channel_Slo-1, Ion_trans_dom	FALSE	FALSE
10	76887266	76887515	KCNMA1	ENSG00000156113	ENST00000640834	ENSE00003808920	76887235	76887515	27	2	-1						IPR036291, IPR027359, IPR024939, IPR005821	NAD(P)-bd_dom_sf, Volt_channel_dom_sf, Ca-act_K_channel_Slo-1, Ion_trans_dom	FALSE	FALSE
10	77637265	77637642	KCNMA1	ENSG00000156113	ENST00000640969	ENSE00003807029	77637265	77637806	1	-1	0						IPR036291, IPR027359, IPR024939, IPR005821	NAD(P)-bd_dom_sf, Volt_channel_dom_sf, Ca-act_K_channel_Slo-1, Ion_trans_dom	FALSE	FALSE
10	76887266	76887515	KCNMA1	ENSG00000156113	ENST00000640969	ENSE00003810232	76885265	76887515	28	2	-1						IPR036291, IPR027359, IPR024939, IPR005821	NAD(P)-bd_dom_sf, Volt_channel_dom_sf, Ca-act_K_channel_Slo-1, Ion_trans_dom	FALSE	FALSE
10	103350707	103351066	PCGF6	ENSG00000156374	ENST00000337211	ENSE00001919987	103350707	103351079	1	-1	0						IPR038037, IPR029071, IPR017907, IPR013083	PCGF6, Ubiquitin-like_domsf, Znf_RING_CS, Znf_RING/FYVE/PHD	FALSE	FALSE
10	103348900	103348999	PCGF6	ENSG00000156374	ENST00000337211	ENSE00003590449	103348900	103348999	2	0	1						IPR038037, IPR029071, IPR017907, IPR013083	PCGF6, Ubiquitin-like_domsf, Znf_RING_CS, Znf_RING/FYVE/PHD	FALSE	FALSE
10	103348716	103348812	PCGF6	ENSG00000156374	ENST00000337211	ENSE00003513780	103348716	103348812	3	1	2						IPR038037, IPR029071, IPR017907, IPR013083	PCGF6, Ubiquitin-like_domsf, Znf_RING_CS, Znf_RING/FYVE/PHD	FALSE	FALSE
10	103333925	103333952	PCGF6	ENSG00000156374	ENST00000337211	ENSE00003492085	103333925	103333952	4	2	0						IPR038037, IPR029071, IPR017907, IPR013083	PCGF6, Ubiquitin-like_domsf, Znf_RING_CS, Znf_RING/FYVE/PHD	FALSE	FALSE
10	103326534	103326632	PCGF6	ENSG00000156374	ENST00000337211	ENSE00003616258	103326534	103326632	5	0	0	TRUE					IPR038037, IPR029071, IPR017907, IPR013083	PCGF6, Ubiquitin-like_domsf, Znf_RING_CS, Znf_RING/FYVE/PHD	FALSE	FALSE
10	103314186	103314272	PCGF6	ENSG00000156374	ENST00000337211	ENSE00003486860	103314186	103314272	6	0	0	TRUE					IPR038037, IPR029071, IPR017907, IPR013083	PCGF6, Ubiquitin-like_domsf, Znf_RING_CS, Znf_RING/FYVE/PHD	FALSE	FALSE
10	103303905	103303961	PCGF6	ENSG00000156374	ENST00000337211	ENSE00001281792	103302796	103303961	7	0	-1						IPR038037, IPR029071, IPR017907, IPR013083	PCGF6, Ubiquitin-like_domsf, Znf_RING_CS, Znf_RING/FYVE/PHD	FALSE	FALSE
10	103350707	103351066	PCGF6	ENSG00000156374	ENST00000369847	ENSE00001192255	103350707	103351140	1	-1	0						IPR038037, IPR029071, IPR017907, IPR013083	PCGF6, Ubiquitin-like_domsf, Znf_RING_CS, Znf_RING/FYVE/PHD	FALSE	FALSE
10	103347395	103347450	PCGF6	ENSG00000156374	ENST00000369847	ENSE00003497812	103347395	103347450	4	2	1						IPR038037, IPR029071, IPR017907, IPR013083	PCGF6, Ubiquitin-like_domsf, Znf_RING_CS, Znf_RING/FYVE/PHD	FALSE	FALSE
10	103347238	103347297	PCGF6	ENSG00000156374	ENST00000369847	ENSE00001281861	103347238	103347297	5	1	1		TRUE				IPR038037, IPR029071, IPR017907, IPR013083	PCGF6, Ubiquitin-like_domsf, Znf_RING_CS, Znf_RING/FYVE/PHD	FALSE	FALSE
10	103345024	103345132	PCGF6	ENSG00000156374	ENST00000369847	ENSE00003487442	103345024	103345132	6	1	2						IPR038037, IPR029071, IPR017907, IPR013083	PCGF6, Ubiquitin-like_domsf, Znf_RING_CS, Znf_RING/FYVE/PHD	FALSE	FALSE
10	103350707	103351066	PCGF6	ENSG00000156374	ENST00000647574	ENSE00003834205	103350707	103351144	1	-1	0
10	103347276	103347297	PCGF6	ENSG00000156374	ENST00000647574	ENSE00003839582	103347238	103347297	4	2	-1
10			PCGF6	ENSG00000156374	ENST00000647574	ENSE00003835208	103339502	103339769	5	-1	-1				TRUE
10			PCGF6	ENSG00000156374	ENST00000647574	ENSE00003615121	103333925	103333952	6	-1	-1				TRUE
10			PCGF6	ENSG00000156374	ENST00000647574	ENSE00003831412	103330252	103330368	7	-1	-1				TRUE
10			PCGF6	ENSG00000156374	ENST00000647574	ENSE00003688167	103326534	103326632	8	-1	-1				TRUE
10			PCGF6	ENSG00000156374	ENST00000647574	ENSE00003692831	103314186	103314272	9	-1	-1				TRUE
10			PCGF6	ENSG00000156374	ENST00000647574	ENSE00003831965	103303128	103303961	10	-1	-1
10	104122184	104122196	SFR1	ENSG00000156384	ENST00000369727	ENSE00001450732	104122165	104122196	1	-1	1						IPR042429	SFR1	FALSE	FALSE
10	104122965	104123086	SFR1	ENSG00000156384	ENST00000369727	ENSE00003562919	104122965	104123086	2	1	0						IPR042429	SFR1	FALSE	FALSE
10	104123714	104124124	SFR1	ENSG00000156384	ENST00000369727	ENSE00001026104	104123714	104124124	3	0	0	TRUE					IPR042429	SFR1	FALSE	FALSE
10	104125513	104125704	SFR1	ENSG00000156384	ENST00000369727	ENSE00001862763	104125513	104126385	4	0	-1						IPR042429	SFR1	FALSE	FALSE
10			SFR1	ENSG00000156384	ENST00000369729	ENSE00001450738	104122058	104122154	1	-1	-1				TRUE		IPR042429	SFR1	FALSE	FALSE
10	104122991	104123086	SFR1	ENSG00000156384	ENST00000369729	ENSE00003514901	104122965	104123086	2	-1	0						IPR042429	SFR1	FALSE	FALSE
10	104641328	104641947	SORCS3	ENSG00000156395	ENST00000369699	ENSE00003735089	104641328	104641947	1	0	2						IPR035986, IPR031778, IPR031777, IPR015943, IPR013783, IPR006581	PKD_dom_sf, Sortilin_N, Sortilin_C, WD40/YVTN_repeat-like_dom_sf, Ig-like_fold, VPS10	FALSE	FALSE
10	104822097	104822103	SORCS3	ENSG00000156395	ENST00000369699	ENSE00003726019	104822097	104822103	2	2	0						IPR035986, IPR031778, IPR031777, IPR015943, IPR013783, IPR006581	PKD_dom_sf, Sortilin_N, Sortilin_C, WD40/YVTN_repeat-like_dom_sf, Ig-like_fold, VPS10	FALSE	FALSE
10	104842792	104842859	SORCS3	ENSG00000156395	ENST00000369699	ENSE00001323908	104842792	104842859	3	0	2						IPR035986, IPR031778, IPR031777, IPR015943, IPR013783, IPR006581	PKD_dom_sf, Sortilin_N, Sortilin_C, WD40/YVTN_repeat-like_dom_sf, Ig-like_fold, VPS10	FALSE	FALSE
10	104915833	104915932	SORCS3	ENSG00000156395	ENST00000369699	ENSE00001324184	104915833	104915932	4	2	0						IPR035986, IPR031778, IPR031777, IPR015943, IPR013783, IPR006581	PKD_dom_sf, Sortilin_N, Sortilin_C, WD40/YVTN_repeat-like_dom_sf, Ig-like_fold, VPS10	FALSE	FALSE
10	104977335	104977493	SORCS3	ENSG00000156395	ENST00000369699	ENSE00002434951	104977335	104977493	5	0	0	TRUE					IPR035986, IPR031778, IPR031777, IPR015943, IPR013783, IPR006581	PKD_dom_sf, Sortilin_N, Sortilin_C, WD40/YVTN_repeat-like_dom_sf, Ig-like_fold, VPS10	FALSE	FALSE
10	105043055	105043128	SORCS3	ENSG00000156395	ENST00000369699	ENSE00001314812	105043055	105043128	6	0	2						IPR035986, IPR031778, IPR031777, IPR015943, IPR013783, IPR006581	PKD_dom_sf, Sortilin_N, Sortilin_C, WD40/YVTN_repeat-like_dom_sf, Ig-like_fold, VPS10	FALSE	FALSE
10	105089775	105089839	SORCS3	ENSG00000156395	ENST00000369699	ENSE00001295275	105089775	105089839	7	2	1						IPR035986, IPR031778, IPR031777, IPR015943, IPR013783, IPR006581	PKD_dom_sf, Sortilin_N, Sortilin_C, WD40/YVTN_repeat-like_dom_sf, Ig-like_fold, VPS10	FALSE	FALSE
10	105105397	105105515	SORCS3	ENSG00000156395	ENST00000369699	ENSE00001316193	105105397	105105515	8	1	0						IPR035986, IPR031778, IPR031777, IPR015943, IPR013783, IPR006581	PKD_dom_sf, Sortilin_N, Sortilin_C, WD40/YVTN_repeat-like_dom_sf, Ig-like_fold, VPS10	FALSE	FALSE
10	105139397	105139486	SORCS3	ENSG00000156395	ENST00000369699	ENSE00001296610	105139397	105139486	9	0	0	TRUE					IPR035986, IPR031778, IPR031777, IPR015943, IPR013783, IPR006581	PKD_dom_sf, Sortilin_N, Sortilin_C, WD40/YVTN_repeat-like_dom_sf, Ig-like_fold, VPS10	FALSE	FALSE
10	105147617	105147796	SORCS3	ENSG00000156395	ENST00000369699	ENSE00001307365	105147617	105147796	10	0	0	TRUE					IPR035986, IPR031778, IPR031777, IPR015943, IPR013783, IPR006581	PKD_dom_sf, Sortilin_N, Sortilin_C, WD40/YVTN_repeat-like_dom_sf, Ig-like_fold, VPS10	FALSE	FALSE
10	105157138	105157284	SORCS3	ENSG00000156395	ENST00000369699	ENSE00001329293	105157138	105157284	11	0	0	TRUE					IPR035986, IPR031778, IPR031777, IPR015943, IPR013783, IPR006581	PKD_dom_sf, Sortilin_N, Sortilin_C, WD40/YVTN_repeat-like_dom_sf, Ig-like_fold, VPS10	FALSE	FALSE
10	105158892	105158994	SORCS3	ENSG00000156395	ENST00000369699	ENSE00001328163	105158892	105158994	12	0	1						IPR035986, IPR031778, IPR031777, IPR015943, IPR013783, IPR006581	PKD_dom_sf, Sortilin_N, Sortilin_C, WD40/YVTN_repeat-like_dom_sf, Ig-like_fold, VPS10	FALSE	FALSE
10	105164303	105164379	SORCS3	ENSG00000156395	ENST00000369699	ENSE00001792778	105164303	105164379	13	1	0						IPR035986, IPR031778, IPR031777, IPR015943, IPR013783, IPR006581	PKD_dom_sf, Sortilin_N, Sortilin_C, WD40/YVTN_repeat-like_dom_sf, Ig-like_fold, VPS10	FALSE	FALSE
10	105167258	105167349	SORCS3	ENSG00000156395	ENST00000369699	ENSE00001633275	105167258	105167349	14	0	2						IPR035986, IPR031778, IPR031777, IPR015943, IPR013783, IPR006581	PKD_dom_sf, Sortilin_N, Sortilin_C, WD40/YVTN_repeat-like_dom_sf, Ig-like_fold, VPS10	FALSE	FALSE
10	105178066	105178173	SORCS3	ENSG00000156395	ENST00000369699	ENSE00001290915	105178066	105178173	15	2	2			TRUE			IPR035986, IPR031778, IPR031777, IPR015943, IPR013783, IPR006581	PKD_dom_sf, Sortilin_N, Sortilin_C, WD40/YVTN_repeat-like_dom_sf, Ig-like_fold, VPS10	FALSE	FALSE
10	105199999	105200116	SORCS3	ENSG00000156395	ENST00000369699	ENSE00003745000	105199999	105200116	16	2	0						IPR035986, IPR031778, IPR031777, IPR015943, IPR013783, IPR006581	PKD_dom_sf, Sortilin_N, Sortilin_C, WD40/YVTN_repeat-like_dom_sf, Ig-like_fold, VPS10	FALSE	FALSE
10	105201120	105201253	SORCS3	ENSG00000156395	ENST00000369699	ENSE00003716910	105201120	105201253	17	0	2						IPR035986, IPR031778, IPR031777, IPR015943, IPR013783, IPR006581	PKD_dom_sf, Sortilin_N, Sortilin_C, WD40/YVTN_repeat-like_dom_sf, Ig-like_fold, VPS10	FALSE	FALSE
10	105211137	105211250	SORCS3	ENSG00000156395	ENST00000369699	ENSE00003786200	105211137	105211250	18	2	2			TRUE			IPR035986, IPR031778, IPR031777, IPR015943, IPR013783, IPR006581	PKD_dom_sf, Sortilin_N, Sortilin_C, WD40/YVTN_repeat-like_dom_sf, Ig-like_fold, VPS10	FALSE	FALSE
10	105214442	105214613	SORCS3	ENSG00000156395	ENST00000369699	ENSE00001630210	105214442	105214613	19	2	0						IPR035986, IPR031778, IPR031777, IPR015943, IPR013783, IPR006581	PKD_dom_sf, Sortilin_N, Sortilin_C, WD40/YVTN_repeat-like_dom_sf, Ig-like_fold, VPS10	FALSE	FALSE
10	105216936	105217122	SORCS3	ENSG00000156395	ENST00000369699	ENSE00001612826	105216936	105217122	20	0	1						IPR035986, IPR031778, IPR031777, IPR015943, IPR013783, IPR006581	PKD_dom_sf, Sortilin_N, Sortilin_C, WD40/YVTN_repeat-like_dom_sf, Ig-like_fold, VPS10	FALSE	FALSE
10	105223116	105223249	SORCS3	ENSG00000156395	ENST00000369699	ENSE00003752880	105223116	105223249	21	1	0						IPR035986, IPR031778, IPR031777, IPR015943, IPR013783, IPR006581	PKD_dom_sf, Sortilin_N, Sortilin_C, WD40/YVTN_repeat-like_dom_sf, Ig-like_fold, VPS10	FALSE	FALSE
10	105245542	105245665	SORCS3	ENSG00000156395	ENST00000369699	ENSE00003722030	105245542	105245665	22	0	1						IPR035986, IPR031778, IPR031777, IPR015943, IPR013783, IPR006581	PKD_dom_sf, Sortilin_N, Sortilin_C, WD40/YVTN_repeat-like_dom_sf, Ig-like_fold, VPS10	FALSE	FALSE
10	105247219	105247331	SORCS3	ENSG00000156395	ENST00000369699	ENSE00001629355	105247219	105247331	23	1	0						IPR035986, IPR031778, IPR031777, IPR015943, IPR013783, IPR006581	PKD_dom_sf, Sortilin_N, Sortilin_C, WD40/YVTN_repeat-like_dom_sf, Ig-like_fold, VPS10	FALSE	FALSE
10	105252775	105252906	SORCS3	ENSG00000156395	ENST00000369699	ENSE00001026146	105252775	105252906	24	0	0	TRUE					IPR035986, IPR031778, IPR031777, IPR015943, IPR013783, IPR006581	PKD_dom_sf, Sortilin_N, Sortilin_C, WD40/YVTN_repeat-like_dom_sf, Ig-like_fold, VPS10	FALSE	FALSE
10	105255702	105255801	SORCS3	ENSG00000156395	ENST00000369699	ENSE00001026175	105255702	105255801	25	0	1						IPR035986, IPR031778, IPR031777, IPR015943, IPR013783, IPR006581	PKD_dom_sf, Sortilin_N, Sortilin_C, WD40/YVTN_repeat-like_dom_sf, Ig-like_fold, VPS10	FALSE	FALSE
10	105256819	105256924	SORCS3	ENSG00000156395	ENST00000369699	ENSE00001026181	105256819	105256924	26	1	2						IPR035986, IPR031778, IPR031777, IPR015943, IPR013783, IPR006581	PKD_dom_sf, Sortilin_N, Sortilin_C, WD40/YVTN_repeat-like_dom_sf, Ig-like_fold, VPS10	FALSE	FALSE
10	105262331	105262491	SORCS3	ENSG00000156395	ENST00000369699	ENSE00001026173	105262331	105262491	27	2	1						IPR035986, IPR031778, IPR031777, IPR015943, IPR013783, IPR006581	PKD_dom_sf, Sortilin_N, Sortilin_C, WD40/YVTN_repeat-like_dom_sf, Ig-like_fold, VPS10	FALSE	FALSE
10	105263310	105263374	SORCS3	ENSG00000156395	ENST00000369699	ENSE00001450677	105263310	105265235	28	1	-1						IPR035986, IPR031778, IPR031777, IPR015943, IPR013783, IPR006581	PKD_dom_sf, Sortilin_N, Sortilin_C, WD40/YVTN_repeat-like_dom_sf, Ig-like_fold, VPS10	FALSE	FALSE
10	104641328	104641954	SORCS3	ENSG00000156395	ENST00000369701	ENSE00001603298	104641290	104641954	1	-1	0						IPR035986, IPR031778, IPR031777, IPR015943, IPR013783, IPR006581	PKD_dom_sf, Sortilin_N, Sortilin_C, WD40/YVTN_repeat-like_dom_sf, Ig-like_fold, VPS10	FALSE	FALSE
10	105263310	105263374	SORCS3	ENSG00000156395	ENST00000369701	ENSE00003841326	105263310	105265242	27	1	-1						IPR035986, IPR031778, IPR031777, IPR015943, IPR013783, IPR006581	PKD_dom_sf, Sortilin_N, Sortilin_C, WD40/YVTN_repeat-like_dom_sf, Ig-like_fold, VPS10	FALSE	FALSE
10	105158928	105158994	SORCS3	ENSG00000156395	ENST00000393176	ENSE00001450673	105158928	105158994	1	0	1						IPR031778	Sortilin_N	FALSE	FALSE
10			SFXN2	ENSG00000156398	ENST00000369893	ENSE00001848203	102714636	102714681	1	-1	-1
10	102726637	102726797	SFXN2	ENSG00000156398	ENST00000369893	ENSE00003480974	102726612	102726797	2	-1	2
10	102726987	102727157	SFXN2	ENSG00000156398	ENST00000369893	ENSE00003568483	102726987	102727157	3	2	2			TRUE
10	102728431	102728529	SFXN2	ENSG00000156398	ENST00000369893	ENSE00003507787	102728431	102728529	4	2	2			TRUE
10	102729319	102729394	SFXN2	ENSG00000156398	ENST00000369893	ENSE00001135719	102729319	102729394	5	2	0
10	102729723	102729808	SFXN2	ENSG00000156398	ENST00000369893	ENSE00003572938	102729723	102729808	6	0	2
10	102731723	102731783	SFXN2	ENSG00000156398	ENST00000369893	ENSE00001135706	102731723	102731783	7	2	0
10	102732152	102732218	SFXN2	ENSG00000156398	ENST00000369893	ENSE00003429830	102732152	102732218	8	0	1
10	102732859	102732908	SFXN2	ENSG00000156398	ENST00000369893	ENSE00003524397	102732859	102732908	9	1	0
10	102733554	102733603	SFXN2	ENSG00000156398	ENST00000369893	ENSE00003601839	102733554	102733603	10	0	2
10	102735862	102735909	SFXN2	ENSG00000156398	ENST00000369893	ENSE00003464078	102735862	102735909	11	2	2			TRUE
10	102737663	102737762	SFXN2	ENSG00000156398	ENST00000369893	ENSE00001858331	102737663	102743492	12	2	-1
10	102724968	102724996	SFXN2	ENSG00000156398	ENST00000459894	ENSE00003314574	102724936	102724996	2	-1	2
10	102726612	102726797	SFXN2	ENSG00000156398	ENST00000459894	ENSE00003556350	102726612	102726797	3	2	2			TRUE
10	102729723	102729798	SFXN2	ENSG00000156398	ENST00000459894	ENSE00003617497	102729723	102729808	6	2	-1
10			SFXN2	ENSG00000156398	ENST00000459894	ENSE00003556611	102732859	102732908	7	-1	-1				TRUE
10			SFXN2	ENSG00000156398	ENST00000459894	ENSE00003228125	102737663	102739189	10	-1	-1
10			SFXN2	ENSG00000156398	ENST00000480358	ENSE00003438975	102714627	102714681	1	-1	-1				TRUE
10			SFXN2	ENSG00000156398	ENST00000480358	ENSE00001622415	102716589	102716711	2	-1	-1
10	102732859	102732889	SFXN2	ENSG00000156398	ENST00000480358	ENSE00003581054	102732859	102732908	6	2	-1
10			SFXN2	ENSG00000156398	ENST00000480358	ENSE00003617049	102733554	102733603	7	-1	-1				TRUE
10			SFXN2	ENSG00000156398	ENST00000480358	ENSE00003583630	102735862	102735909	8	-1	-1				TRUE
10			SFXN2	ENSG00000156398	ENST00000480358	ENSE00003388210	102737663	102739195	9	-1	-1
10	102716328	102716329	SFXN2	ENSG00000156398	ENST00000602439	ENSE00003439366	102716234	102716329	2	-1	2
10	102728431	102728485	SFXN2	ENSG00000156398	ENST00000602439	ENSE00003248875	102728431	102728485	5	2	0
10			SFXN2	ENSG00000156398	ENST00000602544	ENSE00003289875	102714631	102714681	1	-1	-1
10	102727675	102727681	SFXN2	ENSG00000156398	ENST00000602544	ENSE00003292522	102727675	102727791	4	2	-1
10			SFXN2	ENSG00000156398	ENST00000602544	ENSE00003430555	102728431	102728511	5	-1	-1
10			SFXN2	ENSG00000156398	ENST00000602670	ENSE00003331834	102714638	102714681	1	-1	-1				TRUE
10	102726637	102726777	SFXN2	ENSG00000156398	ENST00000602670	ENSE00003319873	102726612	102726777	3	-1	0
10	102726987	102727049	SFXN2	ENSG00000156398	ENST00000602670	ENSE00003637235	102726987	102727157	4	0	-1
10			SFXN2	ENSG00000156398	ENST00000602670	ENSE00003230175	102727675	102727769	5	-1	-1
10			SFXN2	ENSG00000156398	ENST00000602764	ENSE00003103569	102715223	102715328	2	-1	-1
10	102728431	102728503	SFXN2	ENSG00000156398	ENST00000602764	ENSE00003453154	102728431	102728503	5	2	0
10			SFXN2	ENSG00000156398	ENST00000602831	ENSE00003368917	102714538	102714681	1	-1	-1
10			SFXN2	ENSG00000156398	ENST00000602831	ENSE00003227184	102716614	102716711	2	-1	-1
10	102729319	102729390	SFXN2	ENSG00000156398	ENST00000602831	ENSE00003248930	102729319	102729390	6	2	2
10	102726637	102726797	SFXN2	ENSG00000156398	ENST00000602868	ENSE00003354405	102726500	102726797	1	-1	2
10	102729319	102729392	SFXN2	ENSG00000156398	ENST00000602868	ENSE00003451678	102729319	102729392	4	2	1
10	69180292	69180562	SUPV3L1	ENSG00000156502	ENST00000359655	ENSE00001864569	69180234	69180562	1	-1	1						IPR041453, IPR041082, IPR027417, IPR022192	Suv3_N, Suv3_C_1, P-loop_NTPase, SUV3_C	FALSE	FALSE
10	69185987	69186064	SUPV3L1	ENSG00000156502	ENST00000359655	ENSE00003465434	69185987	69186064	2	1	1		TRUE				IPR041453, IPR041082, IPR027417, IPR022192	Suv3_N, Suv3_C_1, P-loop_NTPase, SUV3_C	FALSE	FALSE
10	69186443	69186550	SUPV3L1	ENSG00000156502	ENST00000359655	ENSE00003541049	69186443	69186550	3	1	1		TRUE				IPR041453, IPR041082, IPR027417, IPR022192	Suv3_N, Suv3_C_1, P-loop_NTPase, SUV3_C	FALSE	FALSE
10	69187642	69187756	SUPV3L1	ENSG00000156502	ENST00000359655	ENSE00003557080	69187642	69187756	4	1	2						IPR041453, IPR041082, IPR027417, IPR022192	Suv3_N, Suv3_C_1, P-loop_NTPase, SUV3_C	FALSE	FALSE
10	69189267	69189435	SUPV3L1	ENSG00000156502	ENST00000359655	ENSE00003538135	69189267	69189435	5	2	0						IPR041453, IPR041082, IPR027417, IPR022192	Suv3_N, Suv3_C_1, P-loop_NTPase, SUV3_C	FALSE	FALSE
10	69191655	69191766	SUPV3L1	ENSG00000156502	ENST00000359655	ENSE00003626775	69191655	69191766	6	0	1						IPR041453, IPR041082, IPR027417, IPR022192	Suv3_N, Suv3_C_1, P-loop_NTPase, SUV3_C	FALSE	FALSE
10	69195188	69195265	SUPV3L1	ENSG00000156502	ENST00000359655	ENSE00003646809	69195188	69195265	7	1	1		TRUE				IPR041453, IPR041082, IPR027417, IPR022192	Suv3_N, Suv3_C_1, P-loop_NTPase, SUV3_C	FALSE	FALSE
10	69196992	69197083	SUPV3L1	ENSG00000156502	ENST00000359655	ENSE00001026860	69196992	69197083	8	1	0						IPR041453, IPR041082, IPR027417, IPR022192	Suv3_N, Suv3_C_1, P-loop_NTPase, SUV3_C	FALSE	FALSE
10	69198372	69198552	SUPV3L1	ENSG00000156502	ENST00000359655	ENSE00001026862	69198372	69198552	9	0	1						IPR041453, IPR041082, IPR027417, IPR022192	Suv3_N, Suv3_C_1, P-loop_NTPase, SUV3_C	FALSE	FALSE
10	69199104	69199197	SUPV3L1	ENSG00000156502	ENST00000359655	ENSE00001026864	69199104	69199197	10	1	2						IPR041453, IPR041082, IPR027417, IPR022192	Suv3_N, Suv3_C_1, P-loop_NTPase, SUV3_C	FALSE	FALSE
10	69200280	69200499	SUPV3L1	ENSG00000156502	ENST00000359655	ENSE00002243009	69200280	69200499	11	2	0						IPR041453, IPR041082, IPR027417, IPR022192	Suv3_N, Suv3_C_1, P-loop_NTPase, SUV3_C	FALSE	FALSE
10	69202439	69202519	SUPV3L1	ENSG00000156502	ENST00000359655	ENSE00001724551	69202439	69202519	12	0	0	TRUE					IPR041453, IPR041082, IPR027417, IPR022192	Suv3_N, Suv3_C_1, P-loop_NTPase, SUV3_C	FALSE	FALSE
10	69202867	69203043	SUPV3L1	ENSG00000156502	ENST00000359655	ENSE00001674720	69202867	69203043	13	0	0	TRUE					IPR041453, IPR041082, IPR027417, IPR022192	Suv3_N, Suv3_C_1, P-loop_NTPase, SUV3_C	FALSE	FALSE
10	69207793	69207941	SUPV3L1	ENSG00000156502	ENST00000359655	ENSE00001647342	69207793	69207941	14	0	2						IPR041453, IPR041082, IPR027417, IPR022192	Suv3_N, Suv3_C_1, P-loop_NTPase, SUV3_C	FALSE	FALSE
10	69208600	69209035	SUPV3L1	ENSG00000156502	ENST00000359655	ENSE00001925122	69208600	69209093	15	2	-1						IPR041453, IPR041082, IPR027417, IPR022192	Suv3_N, Suv3_C_1, P-loop_NTPase, SUV3_C	FALSE	FALSE
10	69220436	69220498	HKDC1	ENSG00000156510	ENST00000354624	ENSE00001699266	69220332	69220498	1	-1	0						IPR043129, IPR022673, IPR022672, IPR019807	ATPase_NBD, Hexokinase_C, Hexokinase_N, Hexokinase_BS	FALSE	FALSE
10	69227207	69227369	HKDC1	ENSG00000156510	ENST00000354624	ENSE00001729482	69227207	69227369	2	0	1						IPR043129, IPR022673, IPR022672, IPR019807	ATPase_NBD, Hexokinase_C, Hexokinase_N, Hexokinase_BS	FALSE	FALSE
10	69232764	69232912	HKDC1	ENSG00000156510	ENST00000354624	ENSE00001775276	69232764	69232912	3	1	0						IPR043129, IPR022673, IPR022672, IPR019807	ATPase_NBD, Hexokinase_C, Hexokinase_N, Hexokinase_BS	FALSE	FALSE
10	69233014	69233133	HKDC1	ENSG00000156510	ENST00000354624	ENSE00001729843	69233014	69233133	4	0	0	TRUE					IPR043129, IPR022673, IPR022672, IPR019807	ATPase_NBD, Hexokinase_C, Hexokinase_N, Hexokinase_BS	FALSE	FALSE
10	69239042	69239137	HKDC1	ENSG00000156510	ENST00000354624	ENSE00001773271	69239042	69239137	5	0	0	TRUE					IPR043129, IPR022673, IPR022672, IPR019807	ATPase_NBD, Hexokinase_C, Hexokinase_N, Hexokinase_BS	FALSE	FALSE
10	69240652	69240751	HKDC1	ENSG00000156510	ENST00000354624	ENSE00003249902	69240652	69240751	6	0	1						IPR043129, IPR022673, IPR022672, IPR019807	ATPase_NBD, Hexokinase_C, Hexokinase_N, Hexokinase_BS	FALSE	FALSE
10	69243182	69243365	HKDC1	ENSG00000156510	ENST00000354624	ENSE00003278799	69243182	69243365	7	1	2						IPR043129, IPR022673, IPR022672, IPR019807	ATPase_NBD, Hexokinase_C, Hexokinase_N, Hexokinase_BS	FALSE	FALSE
10	69246079	69246234	HKDC1	ENSG00000156510	ENST00000354624	ENSE00003297660	69246079	69246234	8	2	2			TRUE			IPR043129, IPR022673, IPR022672, IPR019807	ATPase_NBD, Hexokinase_C, Hexokinase_N, Hexokinase_BS	FALSE	FALSE
10	69247360	69247593	HKDC1	ENSG00000156510	ENST00000354624	ENSE00003383625	69247360	69247593	9	2	2			TRUE			IPR043129, IPR022673, IPR022672, IPR019807	ATPase_NBD, Hexokinase_C, Hexokinase_N, Hexokinase_BS	FALSE	FALSE
10	69248424	69248728	HKDC1	ENSG00000156510	ENST00000354624	ENSE00003232141	69248424	69248728	10	2	1						IPR043129, IPR022673, IPR022672, IPR019807	ATPase_NBD, Hexokinase_C, Hexokinase_N, Hexokinase_BS	FALSE	FALSE
10	69250290	69250435	HKDC1	ENSG00000156510	ENST00000354624	ENSE00003275987	69250290	69250435	11	1	0						IPR043129, IPR022673, IPR022672, IPR019807	ATPase_NBD, Hexokinase_C, Hexokinase_N, Hexokinase_BS	FALSE	FALSE
10	69250533	69250652	HKDC1	ENSG00000156510	ENST00000354624	ENSE00003274738	69250533	69250652	12	0	0	TRUE					IPR043129, IPR022673, IPR022672, IPR019807	ATPase_NBD, Hexokinase_C, Hexokinase_N, Hexokinase_BS	FALSE	FALSE
10	69257036	69257131	HKDC1	ENSG00000156510	ENST00000354624	ENSE00003256041	69257036	69257131	13	0	0	TRUE					IPR043129, IPR022673, IPR022672, IPR019807	ATPase_NBD, Hexokinase_C, Hexokinase_N, Hexokinase_BS	FALSE	FALSE
10	69257327	69257426	HKDC1	ENSG00000156510	ENST00000354624	ENSE00003365712	69257327	69257426	14	0	1						IPR043129, IPR022673, IPR022672, IPR019807	ATPase_NBD, Hexokinase_C, Hexokinase_N, Hexokinase_BS	FALSE	FALSE
10	69258776	69258959	HKDC1	ENSG00000156510	ENST00000354624	ENSE00001346433	69258776	69258959	15	1	2						IPR043129, IPR022673, IPR022672, IPR019807	ATPase_NBD, Hexokinase_C, Hexokinase_N, Hexokinase_BS	FALSE	FALSE
10	69261139	69261294	HKDC1	ENSG00000156510	ENST00000354624	ENSE00001096308	69261139	69261294	16	2	2			TRUE			IPR043129, IPR022673, IPR022672, IPR019807	ATPase_NBD, Hexokinase_C, Hexokinase_N, Hexokinase_BS	FALSE	FALSE
10	69265585	69265818	HKDC1	ENSG00000156510	ENST00000354624	ENSE00001096309	69265585	69265818	17	2	2			TRUE			IPR043129, IPR022673, IPR022672, IPR019807	ATPase_NBD, Hexokinase_C, Hexokinase_N, Hexokinase_BS	FALSE	FALSE
10	69266610	69266757	HKDC1	ENSG00000156510	ENST00000354624	ENSE00001026929	69266610	69267552	18	2	-1						IPR043129, IPR022673, IPR022672, IPR019807	ATPase_NBD, Hexokinase_C, Hexokinase_N, Hexokinase_BS	FALSE	FALSE
10	69315955	69316014	HK1	ENSG00000156515	ENST00000298649	ENSE00001696981	69315785	69316014	1	-1	0						IPR043129, IPR022673, IPR022672, IPR019807	ATPase_NBD, Hexokinase_C, Hexokinase_N, Hexokinase_BS	FALSE	FALSE
10	69343827	69343989	HK1	ENSG00000156515	ENST00000298649	ENSE00003606261	69343827	69343989	2	0	1						IPR043129, IPR022673, IPR022672, IPR019807	ATPase_NBD, Hexokinase_C, Hexokinase_N, Hexokinase_BS	FALSE	FALSE
10	69359897	69360045	HK1	ENSG00000156515	ENST00000298649	ENSE00003670975	69359897	69360045	3	1	0						IPR043129, IPR022673, IPR022672, IPR019807	ATPase_NBD, Hexokinase_C, Hexokinase_N, Hexokinase_BS	FALSE	FALSE
10	69364783	69364902	HK1	ENSG00000156515	ENST00000298649	ENSE00003688317	69364783	69364902	4	0	0	TRUE					IPR043129, IPR022673, IPR022672, IPR019807	ATPase_NBD, Hexokinase_C, Hexokinase_N, Hexokinase_BS	FALSE	FALSE
10	69368536	69368631	HK1	ENSG00000156515	ENST00000298649	ENSE00003664143	69368536	69368631	5	0	0	TRUE					IPR043129, IPR022673, IPR022672, IPR019807	ATPase_NBD, Hexokinase_C, Hexokinase_N, Hexokinase_BS	FALSE	FALSE
10	69369237	69369336	HK1	ENSG00000156515	ENST00000298649	ENSE00003628564	69369237	69369336	6	0	1						IPR043129, IPR022673, IPR022672, IPR019807	ATPase_NBD, Hexokinase_C, Hexokinase_N, Hexokinase_BS	FALSE	FALSE
10	69369441	69369624	HK1	ENSG00000156515	ENST00000298649	ENSE00003788075	69369441	69369624	7	1	2						IPR043129, IPR022673, IPR022672, IPR019807	ATPase_NBD, Hexokinase_C, Hexokinase_N, Hexokinase_BS	FALSE	FALSE
10	69376934	69377089	HK1	ENSG00000156515	ENST00000298649	ENSE00003692285	69376934	69377089	8	2	2			TRUE			IPR043129, IPR022673, IPR022672, IPR019807	ATPase_NBD, Hexokinase_C, Hexokinase_N, Hexokinase_BS	FALSE	FALSE
10	69379862	69380095	HK1	ENSG00000156515	ENST00000298649	ENSE00003631817	69379862	69380095	9	2	2			TRUE			IPR043129, IPR022673, IPR022672, IPR019807	ATPase_NBD, Hexokinase_C, Hexokinase_N, Hexokinase_BS	FALSE	FALSE
10	69382487	69382791	HK1	ENSG00000156515	ENST00000298649	ENSE00003480607	69382487	69382791	10	2	1						IPR043129, IPR022673, IPR022672, IPR019807	ATPase_NBD, Hexokinase_C, Hexokinase_N, Hexokinase_BS	FALSE	FALSE
10	69384333	69384481	HK1	ENSG00000156515	ENST00000298649	ENSE00001145304	69384333	69384481	11	1	0						IPR043129, IPR022673, IPR022672, IPR019807	ATPase_NBD, Hexokinase_C, Hexokinase_N, Hexokinase_BS	FALSE	FALSE
10	69384796	69384915	HK1	ENSG00000156515	ENST00000298649	ENSE00001276961	69384796	69384915	12	0	0	TRUE					IPR043129, IPR022673, IPR022672, IPR019807	ATPase_NBD, Hexokinase_C, Hexokinase_N, Hexokinase_BS	FALSE	FALSE
10	69386323	69386418	HK1	ENSG00000156515	ENST00000298649	ENSE00001276429	69386323	69386418	13	0	0	TRUE					IPR043129, IPR022673, IPR022672, IPR019807	ATPase_NBD, Hexokinase_C, Hexokinase_N, Hexokinase_BS	FALSE	FALSE
10	69389197	69389296	HK1	ENSG00000156515	ENST00000298649	ENSE00003280013	69389197	69389296	14	0	1						IPR043129, IPR022673, IPR022672, IPR019807	ATPase_NBD, Hexokinase_C, Hexokinase_N, Hexokinase_BS	FALSE	FALSE
10	69392125	69392308	HK1	ENSG00000156515	ENST00000298649	ENSE00001145280	69392125	69392308	15	1	2						IPR043129, IPR022673, IPR022672, IPR019807	ATPase_NBD, Hexokinase_C, Hexokinase_N, Hexokinase_BS	FALSE	FALSE
10	69394950	69395105	HK1	ENSG00000156515	ENST00000298649	ENSE00003603689	69394950	69395105	16	2	2			TRUE			IPR043129, IPR022673, IPR022672, IPR019807	ATPase_NBD, Hexokinase_C, Hexokinase_N, Hexokinase_BS	FALSE	FALSE
10	69398595	69398828	HK1	ENSG00000156515	ENST00000298649	ENSE00001145266	69398595	69398828	17	2	2			TRUE			IPR043129, IPR022673, IPR022672, IPR019807	ATPase_NBD, Hexokinase_C, Hexokinase_N, Hexokinase_BS	FALSE	FALSE
10	69400991	69401135	HK1	ENSG00000156515	ENST00000298649	ENSE00003823727	69400991	69401443	18	2	-1						IPR043129, IPR022673, IPR022672, IPR019807	ATPase_NBD, Hexokinase_C, Hexokinase_N, Hexokinase_BS	FALSE	FALSE
10	69318948	69319010	HK1	ENSG00000156515	ENST00000359426	ENSE00001460188	69318847	69319010	1	-1	0						IPR043129, IPR022673, IPR022672, IPR019807	ATPase_NBD, Hexokinase_C, Hexokinase_N, Hexokinase_BS	FALSE	FALSE
10	69400991	69401135	HK1	ENSG00000156515	ENST00000359426	ENSE00001815320	69400991	69401882	18	2	-1						IPR043129, IPR022673, IPR022672, IPR019807	ATPase_NBD, Hexokinase_C, Hexokinase_N, Hexokinase_BS	FALSE	FALSE
10			HK1	ENSG00000156515	ENST00000360289	ENSE00003678406	69288671	69288770	3	-1	-1				TRUE		IPR043129, IPR022673, IPR022672, IPR019807	ATPase_NBD, Hexokinase_C, Hexokinase_N, Hexokinase_BS	FALSE	FALSE
10			HK1	ENSG00000156515	ENST00000360289	ENSE00003622492	69295633	69295680	4	-1	-1				TRUE		IPR043129, IPR022673, IPR022672, IPR019807	ATPase_NBD, Hexokinase_C, Hexokinase_N, Hexokinase_BS	FALSE	FALSE
10	69300835	69300861	HK1	ENSG00000156515	ENST00000360289	ENSE00003570243	69300769	69300861	5	-1	0						IPR043129, IPR022673, IPR022672, IPR019807	ATPase_NBD, Hexokinase_C, Hexokinase_N, Hexokinase_BS	FALSE	FALSE
10	69400991	69401135	HK1	ENSG00000156515	ENST00000360289	ENSE00001276941	69400991	69401879	22	2	-1						IPR043129, IPR022673, IPR022672, IPR019807	ATPase_NBD, Hexokinase_C, Hexokinase_N, Hexokinase_BS	FALSE	FALSE
10			HK1	ENSG00000156515	ENST00000421088	ENSE00001795716	69282555	69282704	1	-1	-1						IPR043129, IPR022672	ATPase_NBD, Hexokinase_N	FALSE	FALSE
10	69364783	69364786	HK1	ENSG00000156515	ENST00000421088	ENSE00002523102	69364783	69364786	7	0	1						IPR043129, IPR022672	ATPase_NBD, Hexokinase_N	FALSE	FALSE
10			HK1	ENSG00000156515	ENST00000436817	ENSE00001727475	69269984	69270108	1	-1	-1						IPR043129, IPR022673, IPR022672, IPR019807	ATPase_NBD, Hexokinase_C, Hexokinase_N, Hexokinase_BS	FALSE	FALSE
10			HK1	ENSG00000156515	ENST00000436817	ENSE00001762013	69282529	69282650	2	-1	-1				TRUE		IPR043129, IPR022673, IPR022672, IPR019807	ATPase_NBD, Hexokinase_C, Hexokinase_N, Hexokinase_BS	FALSE	FALSE
10	69288744	69288770	HK1	ENSG00000156515	ENST00000436817	ENSE00003664278	69288671	69288770	3	-1	0						IPR043129, IPR022673, IPR022672, IPR019807	ATPase_NBD, Hexokinase_C, Hexokinase_N, Hexokinase_BS	FALSE	FALSE
10	69295633	69295680	HK1	ENSG00000156515	ENST00000436817	ENSE00003653253	69295633	69295680	4	0	0						IPR043129, IPR022673, IPR022672, IPR019807	ATPase_NBD, Hexokinase_C, Hexokinase_N, Hexokinase_BS	FALSE	FALSE
10	69400991	69401135	HK1	ENSG00000156515	ENST00000436817	ENSE00003827903	69400991	69401884	21	2	-1						IPR043129, IPR022673, IPR022672, IPR019807	ATPase_NBD, Hexokinase_C, Hexokinase_N, Hexokinase_BS	FALSE	FALSE
10			HK1	ENSG00000156515	ENST00000450646	ENSE00001145370	69270000	69270108	1	-1	-1				TRUE		IPR043129, IPR022673, IPR022672, IPR019807	ATPase_NBD, Hexokinase_C, Hexokinase_N, Hexokinase_BS	FALSE	FALSE
10			HK1	ENSG00000156515	ENST00000450646	ENSE00001382717	69282529	69282704	2	-1	-1						IPR043129, IPR022673, IPR022672, IPR019807	ATPase_NBD, Hexokinase_C, Hexokinase_N, Hexokinase_BS	FALSE	FALSE
10	69343827	69343842	HK1	ENSG00000156515	ENST00000450646	ENSE00003820394	69343827	69343842	5	0	1
10			HK1	ENSG00000156515	ENST00000643399	ENSE00003828527	69278496	69278785	1	-1	-1						IPR043129, IPR022673, IPR022672, IPR019807	ATPase_NBD, Hexokinase_C, Hexokinase_N, Hexokinase_BS	FALSE	FALSE
10	70145421	70146586	TYSND1	ENSG00000156521	ENST00000287078	ENSE00001856391	70145421	70146700	1	-1	2						IPR039245, IPR017345	TYSND1/DEG15, Pept_S1A_Tysnd1	FALSE	FALSE
10	70143842	70143972	TYSND1	ENSG00000156521	ENST00000287078	ENSE00003579537	70143842	70143972	2	2	1						IPR039245, IPR017345	TYSND1/DEG15, Pept_S1A_Tysnd1	FALSE	FALSE
10	70142668	70142853	TYSND1	ENSG00000156521	ENST00000287078	ENSE00003492151	70142668	70142853	3	1	1		TRUE				IPR039245, IPR017345	TYSND1/DEG15, Pept_S1A_Tysnd1	FALSE	FALSE
10	70139924	70140141	TYSND1	ENSG00000156521	ENST00000287078	ENSE00003466800	70137981	70140141	4	1	-1						IPR039245, IPR017345	TYSND1/DEG15, Pept_S1A_Tysnd1	FALSE	FALSE
10	70145421	70146586	TYSND1	ENSG00000156521	ENST00000335494	ENSE00001298101	70145421	70146656	1	-1	2						IPR039245	TYSND1/DEG15	FALSE	FALSE
10	70140111	70140141	TYSND1	ENSG00000156521	ENST00000335494	ENSE00003563463	70137981	70140141	2	2	-1						IPR039245	TYSND1/DEG15	FALSE	FALSE
10	70441475	70441667	NODAL	ENSG00000156574	ENST00000287139	ENSE00001027224	70441475	70441681	1	-1	1						IPR029034, IPR017948, IPR015615	Cystine-knot_cytokine, TGFb_CS, TGF-beta-rel	FALSE	FALSE
10	70435286	70435983	NODAL	ENSG00000156574	ENST00000287139	ENSE00001027226	70435286	70435983	2	1	0						IPR029034, IPR017948, IPR015615	Cystine-knot_cytokine, TGFb_CS, TGF-beta-rel	FALSE	FALSE
10	70432936	70433088	NODAL	ENSG00000156574	ENST00000287139	ENSE00001260007	70431936	70433088	3	0	-1						IPR029034, IPR017948, IPR015615	Cystine-knot_cytokine, TGFb_CS, TGF-beta-rel	FALSE	FALSE
10	70447924	70447951	NODAL	ENSG00000156574	ENST00000414871	ENSE00001594053	70447924	70447951	1	0	1						IPR029034, IPR017948, IPR015615	Cystine-knot_cytokine, TGFb_CS, TGF-beta-rel	FALSE	FALSE
10	70432936	70433088	NODAL	ENSG00000156574	ENST00000414871	ENSE00001714737	70432749	70433088	3	0	-1						IPR029034, IPR017948, IPR015615	Cystine-knot_cytokine, TGFb_CS, TGF-beta-rel	FALSE	FALSE
10			KAT6B	ENSG00000156650	ENST00000287239	ENSE00001458462	74826600	74826785	1	-1	-1				TRUE		IPR040706, IPR036390, IPR036388, IPR019787, IPR016181, IPR013083, IPR011011, IPR005818, IPR002717	Zf-MYST, WH_DNA-bd_sf, WH-like_DNA-bd_sf, Znf_PHD-finger, Acyl_CoA_acyltransferase, Znf_RING/FYVE/PHD, Znf_FYVE_PHD, Histone_H1/H5_H15, HAT_MYST-type	FALSE	FALSE
10	74842858	74843478	KAT6B	ENSG00000156650	ENST00000287239	ENSE00001167134	74842600	74843478	3	-1	0						IPR040706, IPR036390, IPR036388, IPR019787, IPR016181, IPR013083, IPR011011, IPR005818, IPR002717	Zf-MYST, WH_DNA-bd_sf, WH-like_DNA-bd_sf, Znf_PHD-finger, Acyl_CoA_acyltransferase, Znf_RING/FYVE/PHD, Znf_FYVE_PHD, Histone_H1/H5_H15, HAT_MYST-type	FALSE	FALSE
10	74959970	74960078	KAT6B	ENSG00000156650	ENST00000287239	ENSE00001167118	74959970	74960078	4	0	1						IPR040706, IPR036390, IPR036388, IPR019787, IPR016181, IPR013083, IPR011011, IPR005818, IPR002717	Zf-MYST, WH_DNA-bd_sf, WH-like_DNA-bd_sf, Znf_PHD-finger, Acyl_CoA_acyltransferase, Znf_RING/FYVE/PHD, Znf_FYVE_PHD, Histone_H1/H5_H15, HAT_MYST-type	FALSE	FALSE
10	74969660	74969775	KAT6B	ENSG00000156650	ENST00000287239	ENSE00001167112	74969660	74969775	5	1	0						IPR040706, IPR036390, IPR036388, IPR019787, IPR016181, IPR013083, IPR011011, IPR005818, IPR002717	Zf-MYST, WH_DNA-bd_sf, WH-like_DNA-bd_sf, Znf_PHD-finger, Acyl_CoA_acyltransferase, Znf_RING/FYVE/PHD, Znf_FYVE_PHD, Histone_H1/H5_H15, HAT_MYST-type	FALSE	FALSE
10	74970020	74970101	KAT6B	ENSG00000156650	ENST00000287239	ENSE00001027663	74970020	74970101	6	0	1						IPR040706, IPR036390, IPR036388, IPR019787, IPR016181, IPR013083, IPR011011, IPR005818, IPR002717	Zf-MYST, WH_DNA-bd_sf, WH-like_DNA-bd_sf, Znf_PHD-finger, Acyl_CoA_acyltransferase, Znf_RING/FYVE/PHD, Znf_FYVE_PHD, Histone_H1/H5_H15, HAT_MYST-type	FALSE	FALSE
10	74972507	74972639	KAT6B	ENSG00000156650	ENST00000287239	ENSE00001027683	74972507	74972639	7	1	2						IPR040706, IPR036390, IPR036388, IPR019787, IPR016181, IPR013083, IPR011011, IPR005818, IPR002717	Zf-MYST, WH_DNA-bd_sf, WH-like_DNA-bd_sf, Znf_PHD-finger, Acyl_CoA_acyltransferase, Znf_RING/FYVE/PHD, Znf_FYVE_PHD, Histone_H1/H5_H15, HAT_MYST-type	FALSE	FALSE
10	74975399	74976330	KAT6B	ENSG00000156650	ENST00000287239	ENSE00001167091	74975399	74976330	8	2	1						IPR040706, IPR036390, IPR036388, IPR019787, IPR016181, IPR013083, IPR011011, IPR005818, IPR002717	Zf-MYST, WH_DNA-bd_sf, WH-like_DNA-bd_sf, Znf_PHD-finger, Acyl_CoA_acyltransferase, Znf_RING/FYVE/PHD, Znf_FYVE_PHD, Histone_H1/H5_H15, HAT_MYST-type	FALSE	FALSE
10	74977316	74977437	KAT6B	ENSG00000156650	ENST00000287239	ENSE00001247904	74977316	74977437	9	1	0						IPR040706, IPR036390, IPR036388, IPR019787, IPR016181, IPR013083, IPR011011, IPR005818, IPR002717	Zf-MYST, WH_DNA-bd_sf, WH-like_DNA-bd_sf, Znf_PHD-finger, Acyl_CoA_acyltransferase, Znf_RING/FYVE/PHD, Znf_FYVE_PHD, Histone_H1/H5_H15, HAT_MYST-type	FALSE	FALSE
10	74979224	74979339	KAT6B	ENSG00000156650	ENST00000287239	ENSE00003615279	74979224	74979339	10	0	2						IPR040706, IPR036390, IPR036388, IPR019787, IPR016181, IPR013083, IPR011011, IPR005818, IPR002717	Zf-MYST, WH_DNA-bd_sf, WH-like_DNA-bd_sf, Znf_PHD-finger, Acyl_CoA_acyltransferase, Znf_RING/FYVE/PHD, Znf_FYVE_PHD, Histone_H1/H5_H15, HAT_MYST-type	FALSE	FALSE
10	74981787	74981928	KAT6B	ENSG00000156650	ENST00000287239	ENSE00001027660	74981787	74981928	11	2	0						IPR040706, IPR036390, IPR036388, IPR019787, IPR016181, IPR013083, IPR011011, IPR005818, IPR002717	Zf-MYST, WH_DNA-bd_sf, WH-like_DNA-bd_sf, Znf_PHD-finger, Acyl_CoA_acyltransferase, Znf_RING/FYVE/PHD, Znf_FYVE_PHD, Histone_H1/H5_H15, HAT_MYST-type	FALSE	FALSE
10	74985080	74985241	KAT6B	ENSG00000156650	ENST00000287239	ENSE00001752953	74985080	74985241	12	0	0	TRUE					IPR040706, IPR036390, IPR036388, IPR019787, IPR016181, IPR013083, IPR011011, IPR005818, IPR002717	Zf-MYST, WH_DNA-bd_sf, WH-like_DNA-bd_sf, Znf_PHD-finger, Acyl_CoA_acyltransferase, Znf_RING/FYVE/PHD, Znf_FYVE_PHD, Histone_H1/H5_H15, HAT_MYST-type	FALSE	FALSE
10	74989019	74989112	KAT6B	ENSG00000156650	ENST00000287239	ENSE00003619546	74989019	74989112	13	0	1						IPR040706, IPR036390, IPR036388, IPR019787, IPR016181, IPR013083, IPR011011, IPR005818, IPR002717	Zf-MYST, WH_DNA-bd_sf, WH-like_DNA-bd_sf, Znf_PHD-finger, Acyl_CoA_acyltransferase, Znf_RING/FYVE/PHD, Znf_FYVE_PHD, Histone_H1/H5_H15, HAT_MYST-type	FALSE	FALSE
10	75020582	75020813	KAT6B	ENSG00000156650	ENST00000287239	ENSE00003692045	75020582	75020813	14	1	2						IPR040706, IPR036390, IPR036388, IPR019787, IPR016181, IPR013083, IPR011011, IPR005818, IPR002717	Zf-MYST, WH_DNA-bd_sf, WH-like_DNA-bd_sf, Znf_PHD-finger, Acyl_CoA_acyltransferase, Znf_RING/FYVE/PHD, Znf_FYVE_PHD, Histone_H1/H5_H15, HAT_MYST-type	FALSE	FALSE
10	75021126	75021285	KAT6B	ENSG00000156650	ENST00000287239	ENSE00003586140	75021126	75021285	15	2	0						IPR040706, IPR036390, IPR036388, IPR019787, IPR016181, IPR013083, IPR011011, IPR005818, IPR002717	Zf-MYST, WH_DNA-bd_sf, WH-like_DNA-bd_sf, Znf_PHD-finger, Acyl_CoA_acyltransferase, Znf_RING/FYVE/PHD, Znf_FYVE_PHD, Histone_H1/H5_H15, HAT_MYST-type	FALSE	FALSE
10	75021881	75022231	KAT6B	ENSG00000156650	ENST00000287239	ENSE00003513304	75021881	75022231	16	0	0	TRUE					IPR040706, IPR036390, IPR036388, IPR019787, IPR016181, IPR013083, IPR011011, IPR005818, IPR002717	Zf-MYST, WH_DNA-bd_sf, WH-like_DNA-bd_sf, Znf_PHD-finger, Acyl_CoA_acyltransferase, Znf_RING/FYVE/PHD, Znf_FYVE_PHD, Histone_H1/H5_H15, HAT_MYST-type	FALSE	FALSE
10	75024958	75025249	KAT6B	ENSG00000156650	ENST00000287239	ENSE00001247937	75024958	75025249	17	0	1						IPR040706, IPR036390, IPR036388, IPR019787, IPR016181, IPR013083, IPR011011, IPR005818, IPR002717	Zf-MYST, WH_DNA-bd_sf, WH-like_DNA-bd_sf, Znf_PHD-finger, Acyl_CoA_acyltransferase, Znf_RING/FYVE/PHD, Znf_FYVE_PHD, Histone_H1/H5_H15, HAT_MYST-type	FALSE	FALSE
10	75028489	75031046	KAT6B	ENSG00000156650	ENST00000287239	ENSE00003834914	75028489	75032624	18	1	-1						IPR040706, IPR036390, IPR036388, IPR019787, IPR016181, IPR013083, IPR011011, IPR005818, IPR002717	Zf-MYST, WH_DNA-bd_sf, WH-like_DNA-bd_sf, Znf_PHD-finger, Acyl_CoA_acyltransferase, Znf_RING/FYVE/PHD, Znf_FYVE_PHD, Histone_H1/H5_H15, HAT_MYST-type	FALSE	FALSE
10			KAT6B	ENSG00000156650	ENST00000372711	ENSE00003833243	74827058	74827114	1	-1	-1						IPR040706, IPR036390, IPR036388, IPR019787, IPR016181, IPR013083, IPR011011, IPR005818, IPR002717	Zf-MYST, WH_DNA-bd_sf, WH-like_DNA-bd_sf, Znf_PHD-finger, Acyl_CoA_acyltransferase, Znf_RING/FYVE/PHD, Znf_FYVE_PHD, Histone_H1/H5_H15, HAT_MYST-type	FALSE	FALSE
10	74975399	74975781	KAT6B	ENSG00000156650	ENST00000372711	ENSE00001458443	74975399	74975781	8	2	1						IPR040706, IPR036390, IPR036388, IPR019787, IPR016181, IPR016024, IPR013083, IPR011011, IPR005818, IPR002717	Zf-MYST, WH_DNA-bd_sf, WH-like_DNA-bd_sf, Znf_PHD-finger, Acyl_CoA_acyltransferase, ARM-type_fold, Znf_RING/FYVE/PHD, Znf_FYVE_PHD, Histone_H1/H5_H15, HAT_MYST-type	FALSE	FALSE
10	75028489	75031046	KAT6B	ENSG00000156650	ENST00000372711	ENSE00003833103	75028489	75032285	18	1	-1						IPR040706, IPR036390, IPR036388, IPR019787, IPR016181, IPR013083, IPR011011, IPR005818, IPR002717	Zf-MYST, WH_DNA-bd_sf, WH-like_DNA-bd_sf, Znf_PHD-finger, Acyl_CoA_acyltransferase, Znf_RING/FYVE/PHD, Znf_FYVE_PHD, Histone_H1/H5_H15, HAT_MYST-type	FALSE	FALSE
10			KAT6B	ENSG00000156650	ENST00000372714	ENSE00003836269	74826562	74826785	1	-1	-1						IPR040706, IPR036390, IPR036388, IPR019787, IPR016181, IPR013083, IPR011011, IPR005818, IPR002717	Zf-MYST, WH_DNA-bd_sf, WH-like_DNA-bd_sf, Znf_PHD-finger, Acyl_CoA_acyltransferase, Znf_RING/FYVE/PHD, Znf_FYVE_PHD, Histone_H1/H5_H15, HAT_MYST-type	FALSE	FALSE
10	74975399	74975454	KAT6B	ENSG00000156650	ENST00000372714	ENSE00001458468	74975399	74975454	7	2	1						IPR040706, IPR036390, IPR036388, IPR019787, IPR016181, IPR013083, IPR011011, IPR005818, IPR002717	Zf-MYST, WH_DNA-bd_sf, WH-like_DNA-bd_sf, Znf_PHD-finger, Acyl_CoA_acyltransferase, Znf_RING/FYVE/PHD, Znf_FYVE_PHD, Histone_H1/H5_H15, HAT_MYST-type	FALSE	FALSE
10	75028489	75031046	KAT6B	ENSG00000156650	ENST00000372714	ENSE00001458447	75028489	75031190	17	1	-1						IPR040706, IPR036390, IPR036388, IPR019787, IPR016181, IPR013083, IPR011011, IPR005818, IPR002717	Zf-MYST, WH_DNA-bd_sf, WH-like_DNA-bd_sf, Znf_PHD-finger, Acyl_CoA_acyltransferase, Znf_RING/FYVE/PHD, Znf_FYVE_PHD, Histone_H1/H5_H15, HAT_MYST-type	FALSE	FALSE
10			KAT6B	ENSG00000156650	ENST00000372724	ENSE00003833192	74826449	74826785	1	-1	-1						IPR040706, IPR036390, IPR036388, IPR019787, IPR016181, IPR013083, IPR011011, IPR005818, IPR002717	Zf-MYST, WH_DNA-bd_sf, WH-like_DNA-bd_sf, Znf_PHD-finger, Acyl_CoA_acyltransferase, Znf_RING/FYVE/PHD, Znf_FYVE_PHD, Histone_H1/H5_H15, HAT_MYST-type	FALSE	FALSE
10	75028489	75031046	KAT6B	ENSG00000156650	ENST00000372724	ENSE00001458460	75028489	75032279	18	1	-1						IPR040706, IPR036390, IPR036388, IPR019787, IPR016181, IPR013083, IPR011011, IPR005818, IPR002717	Zf-MYST, WH_DNA-bd_sf, WH-like_DNA-bd_sf, Znf_PHD-finger, Acyl_CoA_acyltransferase, Znf_RING/FYVE/PHD, Znf_FYVE_PHD, Histone_H1/H5_H15, HAT_MYST-type	FALSE	FALSE
10			KAT6B	ENSG00000156650	ENST00000372725	ENSE00003837936	74825499	74825674	1	-1	-1						IPR040706, IPR036390, IPR036388, IPR019787, IPR016181, IPR013083, IPR011011, IPR005818, IPR002717	Zf-MYST, WH_DNA-bd_sf, WH-like_DNA-bd_sf, Znf_PHD-finger, Acyl_CoA_acyltransferase, Znf_RING/FYVE/PHD, Znf_FYVE_PHD, Histone_H1/H5_H15, HAT_MYST-type	FALSE	FALSE
10	75028489	75031046	KAT6B	ENSG00000156650	ENST00000372725	ENSE00001458463	75028489	75032293	17	1	-1						IPR040706, IPR036390, IPR036388, IPR019787, IPR016181, IPR013083, IPR011011, IPR005818, IPR002717	Zf-MYST, WH_DNA-bd_sf, WH-like_DNA-bd_sf, Znf_PHD-finger, Acyl_CoA_acyltransferase, Znf_RING/FYVE/PHD, Znf_FYVE_PHD, Histone_H1/H5_H15, HAT_MYST-type	FALSE	FALSE
10	74842858	74843478	KAT6B	ENSG00000156650	ENST00000647554	ENSE00003838609	74842620	74843478	1	-1	0						IPR040706, IPR036390, IPR036388, IPR019787, IPR016181, IPR013083, IPR011011, IPR005818, IPR002717	Zf-MYST, WH_DNA-bd_sf, WH-like_DNA-bd_sf, Znf_PHD-finger, Acyl_CoA_acyltransferase, Znf_RING/FYVE/PHD, Znf_FYVE_PHD, Histone_H1/H5_H15, HAT_MYST-type	FALSE	FALSE
10	74907165	74907242	KAT6B	ENSG00000156650	ENST00000647554	ENSE00003839148	74907165	74907546	2	0	-1
10			KAT6B	ENSG00000156650	ENST00000647554	ENSE00003838666	74908488	74908597	3	-1	-1
10			KAT6B	ENSG00000156650	ENST00000647637	ENSE00003835310	74826881	74826943	1	-1	-1						IPR040706, IPR036390, IPR036388, IPR019787, IPR016181, IPR013083, IPR011011, IPR005818, IPR002717	Zf-MYST, WH_DNA-bd_sf, WH-like_DNA-bd_sf, Znf_PHD-finger, Acyl_CoA_acyltransferase, Znf_RING/FYVE/PHD, Znf_FYVE_PHD, Histone_H1/H5_H15, HAT_MYST-type	FALSE	FALSE
10	75021881	75022133	KAT6B	ENSG00000156650	ENST00000647637	ENSE00003831428	75021881	75022133	16	0	1						IPR040706, IPR036390, IPR036388, IPR019787, IPR016181, IPR013083, IPR011011, IPR005818, IPR002717	Zf-MYST, WH_DNA-bd_sf, WH-like_DNA-bd_sf, Znf_PHD-finger, Acyl_CoA_acyltransferase, Znf_RING/FYVE/PHD, Znf_FYVE_PHD, Histone_H1/H5_H15, HAT_MYST-type	FALSE	FALSE
10	74979224	74979237	KAT6B	ENSG00000156650	ENST00000647642	ENSE00003839328	74979224	74979339	3	1	-1
10			KAT6B	ENSG00000156650	ENST00000647642	ENSE00003836129	74981787	74981928	4	-1	-1				TRUE
10			KAT6B	ENSG00000156650	ENST00000647642	ENSE00003679570	74989019	74989112	5	-1	-1				TRUE
10			KAT6B	ENSG00000156650	ENST00000647642	ENSE00003839425	75020582	75020787	6	-1	-1
10	75021881	75022098	KAT6B	ENSG00000156650	ENST00000647666	ENSE00003838281	75021881	75022098	15	0	2						IPR040706, IPR036390, IPR036388, IPR019787, IPR016181, IPR013083, IPR011011, IPR005818, IPR002717	Zf-MYST, WH_DNA-bd_sf, WH-like_DNA-bd_sf, Znf_PHD-finger, Acyl_CoA_acyltransferase, Znf_RING/FYVE/PHD, Znf_FYVE_PHD, Histone_H1/H5_H15, HAT_MYST-type	FALSE	FALSE
10	75028489	75028985	KAT6B	ENSG00000156650	ENST00000648048	ENSE00003840438	75028489	75028985	18	1	0						IPR040706, IPR036390, IPR036388, IPR019787, IPR016181, IPR016024, IPR013083, IPR011011, IPR005818, IPR002717	Zf-MYST, WH_DNA-bd_sf, WH-like_DNA-bd_sf, Znf_PHD-finger, Acyl_CoA_acyltransferase, ARM-type_fold, Znf_RING/FYVE/PHD, Znf_FYVE_PHD, Histone_H1/H5_H15, HAT_MYST-type	FALSE	FALSE
10			KAT6B	ENSG00000156650	ENST00000648159	ENSE00003834529	74825255	74825356	1	-1	-1						IPR040706, IPR036390, IPR036388, IPR019787, IPR016181, IPR013083, IPR011011, IPR005818, IPR002717	Zf-MYST, WH_DNA-bd_sf, WH-like_DNA-bd_sf, Znf_PHD-finger, Acyl_CoA_acyltransferase, Znf_RING/FYVE/PHD, Znf_FYVE_PHD, Histone_H1/H5_H15, HAT_MYST-type	FALSE	FALSE
10			KAT6B	ENSG00000156650	ENST00000648159	ENSE00001458444	74838683	74838783	2	-1	-1						IPR040706, IPR036390, IPR036388, IPR019787, IPR016181, IPR013083, IPR011011, IPR005818, IPR002717	Zf-MYST, WH_DNA-bd_sf, WH-like_DNA-bd_sf, Znf_PHD-finger, Acyl_CoA_acyltransferase, Znf_RING/FYVE/PHD, Znf_FYVE_PHD, Histone_H1/H5_H15, HAT_MYST-type	FALSE	FALSE
10	75021881	75022123	KAT6B	ENSG00000156650	ENST00000648159	ENSE00003834502	75021881	75022123	16	0	0						IPR040706, IPR036390, IPR036388, IPR019787, IPR016181, IPR013083, IPR011011, IPR005818, IPR002717	Zf-MYST, WH_DNA-bd_sf, WH-like_DNA-bd_sf, Znf_PHD-finger, Acyl_CoA_acyltransferase, Znf_RING/FYVE/PHD, Znf_FYVE_PHD, Histone_H1/H5_H15, HAT_MYST-type	FALSE	FALSE
10	75020582	75020794	KAT6B	ENSG00000156650	ENST00000648369	ENSE00003831644	75020582	75020813	11	0	-1
10			KAT6B	ENSG00000156650	ENST00000648369	ENSE00003554838	75021126	75021285	12	-1	-1				TRUE
10			KAT6B	ENSG00000156650	ENST00000648369	ENSE00003831417	75021881	75022125	13	-1	-1
10			KAT6B	ENSG00000156650	ENST00000648370	ENSE00003832349	74825535	74825674	1	-1	-1						IPR040706, IPR036390, IPR036388, IPR019787, IPR016181, IPR016024, IPR013083, IPR011011, IPR005818, IPR002717	Zf-MYST, WH_DNA-bd_sf, WH-like_DNA-bd_sf, Znf_PHD-finger, Acyl_CoA_acyltransferase, ARM-type_fold, Znf_RING/FYVE/PHD, Znf_FYVE_PHD, Histone_H1/H5_H15, HAT_MYST-type	FALSE	FALSE
10	75028489	75028921	KAT6B	ENSG00000156650	ENST00000648370	ENSE00003835406	75028489	75028921	18	1	2						IPR040706, IPR036390, IPR036388, IPR019787, IPR016181, IPR016024, IPR013083, IPR011011, IPR005818, IPR002717	Zf-MYST, WH_DNA-bd_sf, WH-like_DNA-bd_sf, Znf_PHD-finger, Acyl_CoA_acyltransferase, ARM-type_fold, Znf_RING/FYVE/PHD, Znf_FYVE_PHD, Histone_H1/H5_H15, HAT_MYST-type	FALSE	FALSE
10			KAT6B	ENSG00000156650	ENST00000648483	ENSE00003832303	74825614	74825674	1	-1	-1						IPR036390, IPR036388, IPR019787, IPR016181, IPR005818, IPR002717	WH_DNA-bd_sf, WH-like_DNA-bd_sf, Znf_PHD-finger, Acyl_CoA_acyltransferase, Histone_H1/H5_H15, HAT_MYST-type	FALSE	FALSE
10	75021881	75022116	KAT6B	ENSG00000156650	ENST00000648483	ENSE00003838950	75021881	75022116	9	0	2						IPR036390, IPR036388, IPR019787, IPR016181, IPR005818, IPR002717	WH_DNA-bd_sf, WH-like_DNA-bd_sf, Znf_PHD-finger, Acyl_CoA_acyltransferase, Histone_H1/H5_H15, HAT_MYST-type	FALSE	FALSE
10			KAT6B	ENSG00000156650	ENST00000648539	ENSE00003835622	74826596	74826785	1	-1	-1						IPR036390, IPR036388	WH_DNA-bd_sf, WH-like_DNA-bd_sf	FALSE	FALSE
10	74842858	74843544	KAT6B	ENSG00000156650	ENST00000648539	ENSE00003838021	74842600	74847290	2	-1	-1						IPR036390, IPR036388	WH_DNA-bd_sf, WH-like_DNA-bd_sf	FALSE	FALSE
10			KAT6B	ENSG00000156650	ENST00000648725	ENSE00003833312	74824936	74825356	1	-1	-1				TRUE		IPR040706, IPR036390, IPR036388, IPR019787, IPR016181, IPR013083, IPR011011, IPR005818, IPR002717	Zf-MYST, WH_DNA-bd_sf, WH-like_DNA-bd_sf, Znf_PHD-finger, Acyl_CoA_acyltransferase, Znf_RING/FYVE/PHD, Znf_FYVE_PHD, Histone_H1/H5_H15, HAT_MYST-type	FALSE	FALSE
10			KAT6B	ENSG00000156650	ENST00000648725	ENSE00001247860	74838683	74838752	2	-1	-1						IPR040706, IPR036390, IPR036388, IPR019787, IPR016181, IPR013083, IPR011011, IPR005818, IPR002717	Zf-MYST, WH_DNA-bd_sf, WH-like_DNA-bd_sf, Znf_PHD-finger, Acyl_CoA_acyltransferase, Znf_RING/FYVE/PHD, Znf_FYVE_PHD, Histone_H1/H5_H15, HAT_MYST-type	FALSE	FALSE
10	75028489	75031046	KAT6B	ENSG00000156650	ENST00000648725	ENSE00003840749	75028489	75032284	18	1	-1						IPR040706, IPR036390, IPR036388, IPR019787, IPR016181, IPR013083, IPR011011, IPR005818, IPR002717	Zf-MYST, WH_DNA-bd_sf, WH-like_DNA-bd_sf, Znf_PHD-finger, Acyl_CoA_acyltransferase, Znf_RING/FYVE/PHD, Znf_FYVE_PHD, Histone_H1/H5_H15, HAT_MYST-type	FALSE	FALSE
10			KAT6B	ENSG00000156650	ENST00000648892	ENSE00003832351	74826413	74826785	1	-1	-1						IPR040706, IPR036390, IPR036388, IPR019787, IPR016181, IPR013083, IPR011011, IPR005818, IPR002717	Zf-MYST, WH_DNA-bd_sf, WH-like_DNA-bd_sf, Znf_PHD-finger, Acyl_CoA_acyltransferase, Znf_RING/FYVE/PHD, Znf_FYVE_PHD, Histone_H1/H5_H15, HAT_MYST-type	FALSE	FALSE
10			KAT6B	ENSG00000156650	ENST00000648899	ENSE00003832409	74825558	74825674	1	-1	-1						IPR040706, IPR036390, IPR036388, IPR019787, IPR016181, IPR013083, IPR011011, IPR005818, IPR002717	Zf-MYST, WH_DNA-bd_sf, WH-like_DNA-bd_sf, Znf_PHD-finger, Acyl_CoA_acyltransferase, Znf_RING/FYVE/PHD, Znf_FYVE_PHD, Histone_H1/H5_H15, HAT_MYST-type	FALSE	FALSE
10	75021881	75022137	KAT6B	ENSG00000156650	ENST00000648899	ENSE00003833284	75021881	75022137	16	0	2						IPR040706, IPR036390, IPR036388, IPR019787, IPR016181, IPR013083, IPR011011, IPR005818, IPR002717	Zf-MYST, WH_DNA-bd_sf, WH-like_DNA-bd_sf, Znf_PHD-finger, Acyl_CoA_acyltransferase, Znf_RING/FYVE/PHD, Znf_FYVE_PHD, Histone_H1/H5_H15, HAT_MYST-type	FALSE	FALSE
10			KAT6B	ENSG00000156650	ENST00000649006	ENSE00003836542	74825484	74825535	1	-1	-1						IPR040706, IPR036390, IPR036388, IPR019787, IPR016181, IPR013083, IPR011011, IPR005818, IPR002717	Zf-MYST, WH_DNA-bd_sf, WH-like_DNA-bd_sf, Znf_PHD-finger, Acyl_CoA_acyltransferase, Znf_RING/FYVE/PHD, Znf_FYVE_PHD, Histone_H1/H5_H15, HAT_MYST-type	FALSE	FALSE
10	75028489	75031046	KAT6B	ENSG00000156650	ENST00000649006	ENSE00003831882	75028489	75032237	17	1	-1						IPR040706, IPR036390, IPR036388, IPR019787, IPR016181, IPR013083, IPR011011, IPR005818, IPR002717	Zf-MYST, WH_DNA-bd_sf, WH-like_DNA-bd_sf, Znf_PHD-finger, Acyl_CoA_acyltransferase, Znf_RING/FYVE/PHD, Znf_FYVE_PHD, Histone_H1/H5_H15, HAT_MYST-type	FALSE	FALSE
10			KAT6B	ENSG00000156650	ENST00000649375	ENSE00003833608	74826603	74826785	1	-1	-1						IPR040706, IPR036390, IPR036388, IPR019787, IPR016181, IPR016024, IPR013083, IPR011011, IPR005818, IPR002717	Zf-MYST, WH_DNA-bd_sf, WH-like_DNA-bd_sf, Znf_PHD-finger, Acyl_CoA_acyltransferase, ARM-type_fold, Znf_RING/FYVE/PHD, Znf_FYVE_PHD, Histone_H1/H5_H15, HAT_MYST-type	FALSE	FALSE
10	75024958	75024971	KAT6B	ENSG00000156650	ENST00000649375	ENSE00003833836	75024958	75024971	16	0	2						IPR040706, IPR036390, IPR036388, IPR019787, IPR016181, IPR016024, IPR013083, IPR011011, IPR005818, IPR002717	Zf-MYST, WH_DNA-bd_sf, WH-like_DNA-bd_sf, Znf_PHD-finger, Acyl_CoA_acyltransferase, ARM-type_fold, Znf_RING/FYVE/PHD, Znf_FYVE_PHD, Histone_H1/H5_H15, HAT_MYST-type	FALSE	FALSE
10			KAT6B	ENSG00000156650	ENST00000649442	ENSE00003837403	74826580	74826785	1	-1	-1						IPR036390, IPR036388	WH_DNA-bd_sf, WH-like_DNA-bd_sf	FALSE	FALSE
10	74959970	74960128	KAT6B	ENSG00000156650	ENST00000649442	ENSE00003836682	74959970	74962584	4	0	-1						IPR036390, IPR036388	WH_DNA-bd_sf, WH-like_DNA-bd_sf	FALSE	FALSE
10			KAT6B	ENSG00000156650	ENST00000649463	ENSE00003837716	74825492	74825674	1	-1	-1						IPR040706, IPR036390, IPR036388, IPR019787, IPR016181, IPR013083, IPR011011, IPR005818, IPR002717	Zf-MYST, WH_DNA-bd_sf, WH-like_DNA-bd_sf, Znf_PHD-finger, Acyl_CoA_acyltransferase, Znf_RING/FYVE/PHD, Znf_FYVE_PHD, Histone_H1/H5_H15, HAT_MYST-type	FALSE	FALSE
10	75028489	75031046	KAT6B	ENSG00000156650	ENST00000649463	ENSE00003838231	75028489	75032221	18	1	-1						IPR040706, IPR036390, IPR036388, IPR019787, IPR016181, IPR013083, IPR011011, IPR005818, IPR002717	Zf-MYST, WH_DNA-bd_sf, WH-like_DNA-bd_sf, Znf_PHD-finger, Acyl_CoA_acyltransferase, Znf_RING/FYVE/PHD, Znf_FYVE_PHD, Histone_H1/H5_H15, HAT_MYST-type	FALSE	FALSE
10			KAT6B	ENSG00000156650	ENST00000649657	ENSE00003840308	74826552	74826785	1	-1	-1						IPR040706, IPR036390, IPR036388, IPR019787, IPR016181, IPR013083, IPR011011, IPR005818, IPR002717	Zf-MYST, WH_DNA-bd_sf, WH-like_DNA-bd_sf, Znf_PHD-finger, Acyl_CoA_acyltransferase, Znf_RING/FYVE/PHD, Znf_FYVE_PHD, Histone_H1/H5_H15, HAT_MYST-type	FALSE	FALSE
10	75021881	75022063	KAT6B	ENSG00000156650	ENST00000649657	ENSE00003838723	75021881	75022063	14	0	0						IPR040706, IPR036390, IPR036388, IPR019787, IPR016181, IPR013083, IPR011011, IPR005818, IPR002717	Zf-MYST, WH_DNA-bd_sf, WH-like_DNA-bd_sf, Znf_PHD-finger, Acyl_CoA_acyltransferase, Znf_RING/FYVE/PHD, Znf_FYVE_PHD, Histone_H1/H5_H15, HAT_MYST-type	FALSE	FALSE
10	75021881	75021987	KAT6B	ENSG00000156650	ENST00000650048	ENSE00003840806	75021881	75021987	11	0	2						IPR040706, IPR036390, IPR036388, IPR019787, IPR016181, IPR013083, IPR011011, IPR005818, IPR002717	Zf-MYST, WH_DNA-bd_sf, WH-like_DNA-bd_sf, Znf_PHD-finger, Acyl_CoA_acyltransferase, Znf_RING/FYVE/PHD, Znf_FYVE_PHD, Histone_H1/H5_H15, HAT_MYST-type	FALSE	FALSE
10			KAT6B	ENSG00000156650	ENST00000650232	ENSE00003840614	74825527	74825674	1	-1	-1						IPR040706, IPR036390, IPR036388, IPR019787, IPR016181, IPR016024, IPR013083, IPR011011, IPR005818, IPR002717	Zf-MYST, WH_DNA-bd_sf, WH-like_DNA-bd_sf, Znf_PHD-finger, Acyl_CoA_acyltransferase, ARM-type_fold, Znf_RING/FYVE/PHD, Znf_FYVE_PHD, Histone_H1/H5_H15, HAT_MYST-type	FALSE	FALSE
10	75028489	75028863	KAT6B	ENSG00000156650	ENST00000650232	ENSE00003832417	75028489	75028863	15	1	1						IPR040706, IPR036390, IPR036388, IPR019787, IPR016181, IPR016024, IPR013083, IPR011011, IPR005818, IPR002717	Zf-MYST, WH_DNA-bd_sf, WH-like_DNA-bd_sf, Znf_PHD-finger, Acyl_CoA_acyltransferase, ARM-type_fold, Znf_RING/FYVE/PHD, Znf_FYVE_PHD, Histone_H1/H5_H15, HAT_MYST-type	FALSE	FALSE
10			KAT6B	ENSG00000156650	ENST00000650434	ENSE00001458472	74825568	74825674	1	-1	-1						IPR036390, IPR036388	WH_DNA-bd_sf, WH-like_DNA-bd_sf	FALSE	FALSE
10	74842858	74843544	KAT6B	ENSG00000156650	ENST00000650434	ENSE00003835953	74842600	74844982	2	-1	-1						IPR036390, IPR036388	WH_DNA-bd_sf, WH-like_DNA-bd_sf	FALSE	FALSE
10			SAMD8	ENSG00000156671	ENST00000372687	ENSE00001458390	75111709	75111778	1	-1	-1				TRUE		IPR025749, IPR013761	Sphingomyelin_synth-like_dom, SAM/pointed_sf	FALSE	FALSE
10	75150529	75151106	SAMD8	ENSG00000156671	ENST00000372687	ENSE00003601521	75150514	75151106	2	-1	2						IPR013761	SAM/pointed_sf	FALSE	FALSE
10	75164645	75164740	SAMD8	ENSG00000156671	ENST00000372687	ENSE00001027749	75164645	75164740	3	2	2			TRUE			IPR013761	SAM/pointed_sf	FALSE	FALSE
10	75168541	75168658	SAMD8	ENSG00000156671	ENST00000372687	ENSE00001094929	75168541	75168658	4	2	0						IPR025749, IPR013761	Sphingomyelin_synth-like_dom, SAM/pointed_sf	FALSE	FALSE
10	75176066	75176254	SAMD8	ENSG00000156671	ENST00000372687	ENSE00001458388	75176066	75182123	5	0	-1						IPR025749, IPR013761	Sphingomyelin_synth-like_dom, SAM/pointed_sf	FALSE	FALSE
10			SAMD8	ENSG00000156671	ENST00000447533	ENSE00001709771	75099586	75099728	1	-1	-1						IPR013761	SAM/pointed_sf	FALSE	FALSE
10	75168541	75168627	SAMD8	ENSG00000156671	ENST00000447533	ENSE00001595720	75168541	75168627	4	2	2						IPR013761	SAM/pointed_sf	FALSE	FALSE
10			SAMD8	ENSG00000156671	ENST00000542569	ENSE00002261562	75111656	75111722	1	-1	-1						IPR025749, IPR013761	Sphingomyelin_synth-like_dom, SAM/pointed_sf	FALSE	FALSE
10	75176066	75176216	SAMD8	ENSG00000156671	ENST00000542569	ENSE00001413472	75176066	75176216	5	0	1						IPR025749, IPR013761	Sphingomyelin_synth-like_dom, SAM/pointed_sf	FALSE	FALSE
10	75176388	75176692	SAMD8	ENSG00000156671	ENST00000542569	ENSE00002206063	75176388	75182123	6	1	-1						IPR025749, IPR013761, IPR001660, IPR025749, IPR013761	Sphingomyelin_synth-like_dom, SAM/pointed_sf, SAM, Sphingomyelin_synth-like_dom, SAM/pointed_sf	FALSE	FALSE
10			SAMD8	ENSG00000156671	ENST00000649316	ENSE00003835820	75111692	75111722	1	-1	-1
10	75173732	75173763	SAMD8	ENSG00000156671	ENST00000649316	ENSE00003834308	75173732	75173763	5	0	2
10	75176066	75176129	SAMD8	ENSG00000156671	ENST00000649316	ENSE00003840038	75176066	75176216	6	2	-1
10			SAMD8	ENSG00000156671	ENST00000649316	ENSE00003840814	75176388	75179923	7	-1	-1
10	75111549	75111722	SAMD8	ENSG00000156671	ENST00000671730	ENSE00003895773	75111511	75111722	1	-1	0						IPR025749, IPR013761	Sphingomyelin_synth-like_dom, SAM/pointed_sf	FALSE	FALSE
10	75150514	75151106	SAMD8	ENSG00000156671	ENST00000671730	ENSE00003893251	75150514	75151106	2	0	2						IPR025749, IPR013761	Sphingomyelin_synth-like_dom, SAM/pointed_sf	FALSE	FALSE
10			SAMD8	ENSG00000156671	ENST00000671800	ENSE00003893792	75111635	75111722	1	-1	-1						IPR025749, IPR013761	Sphingomyelin_synth-like_dom, SAM/pointed_sf	FALSE	FALSE
10			ARMC3	ENSG00000165309	ENST00000298032	ENSE00003843373	22928053	22928106	1	-1	-1				TRUE		IPR016024, IPR011989	ARM-type_fold, ARM-like	FALSE	FALSE
10	22931997	22932044	ARMC3	ENSG00000165309	ENST00000298032	ENSE00003650655	22931996	22932044	2	-1	0						IPR016024, IPR011989	ARM-type_fold, ARM-like	FALSE	FALSE
10	22946144	22946261	ARMC3	ENSG00000165309	ENST00000298032	ENSE00003534556	22946144	22946261	3	0	1						IPR016024, IPR011989	ARM-type_fold, ARM-like	FALSE	FALSE
10	22955807	22955932	ARMC3	ENSG00000165309	ENST00000298032	ENSE00003689696	22955807	22955932	4	1	1		TRUE				IPR016024, IPR011989	ARM-type_fold, ARM-like	FALSE	FALSE
10	22959070	22959138	ARMC3	ENSG00000165309	ENST00000298032	ENSE00003655388	22959070	22959138	5	1	1		TRUE				IPR016024, IPR011989	ARM-type_fold, ARM-like	FALSE	FALSE
10	22959399	22959574	ARMC3	ENSG00000165309	ENST00000298032	ENSE00003570742	22959399	22959574	6	1	0						IPR016024, IPR011989	ARM-type_fold, ARM-like	FALSE	FALSE
10	22961884	22962078	ARMC3	ENSG00000165309	ENST00000298032	ENSE00001092055	22961884	22962078	7	0	0	TRUE					IPR016024, IPR011989	ARM-type_fold, ARM-like	FALSE	FALSE
10	22968306	22968489	ARMC3	ENSG00000165309	ENST00000298032	ENSE00003579653	22968306	22968489	8	0	1						IPR016024, IPR011989	ARM-type_fold, ARM-like	FALSE	FALSE
10	22981340	22981492	ARMC3	ENSG00000165309	ENST00000298032	ENSE00003458922	22981340	22981492	9	1	1		TRUE				IPR016024, IPR011989	ARM-type_fold, ARM-like	FALSE	FALSE
10	22981595	22981700	ARMC3	ENSG00000165309	ENST00000298032	ENSE00001092050	22981595	22981700	10	1	2						IPR016024, IPR011989	ARM-type_fold, ARM-like	FALSE	FALSE
10	22998148	22998397	ARMC3	ENSG00000165309	ENST00000298032	ENSE00001092056	22998148	22998397	11	2	0						IPR016024, IPR011989	ARM-type_fold, ARM-like	FALSE	FALSE
10	23001919	23002055	ARMC3	ENSG00000165309	ENST00000298032	ENSE00001092044	23001919	23002055	12	0	2						IPR016024, IPR011989	ARM-type_fold, ARM-like	FALSE	FALSE
10	23003246	23003414	ARMC3	ENSG00000165309	ENST00000298032	ENSE00001092048	23003246	23003414	13	2	0						IPR016024, IPR011989	ARM-type_fold, ARM-like	FALSE	FALSE
10	23006884	23006981	ARMC3	ENSG00000165309	ENST00000298032	ENSE00001092058	23006884	23006981	14	0	2						IPR016024, IPR011989	ARM-type_fold, ARM-like	FALSE	FALSE
10	23008276	23008374	ARMC3	ENSG00000165309	ENST00000298032	ENSE00003531319	23008276	23008374	15	2	2			TRUE			IPR016024, IPR011989	ARM-type_fold, ARM-like	FALSE	FALSE
10	23008815	23008931	ARMC3	ENSG00000165309	ENST00000298032	ENSE00001092049	23008815	23008931	16	2	2			TRUE			IPR016024, IPR011989	ARM-type_fold, ARM-like	FALSE	FALSE
10	23030596	23030796	ARMC3	ENSG00000165309	ENST00000298032	ENSE00001092036	23030596	23030796	17	2	2			TRUE			IPR016024, IPR011989	ARM-type_fold, ARM-like	FALSE	FALSE
10	23032861	23033023	ARMC3	ENSG00000165309	ENST00000298032	ENSE00001092034	23032861	23033023	18	2	0						IPR016024, IPR011989	ARM-type_fold, ARM-like	FALSE	FALSE
10	23037270	23037479	ARMC3	ENSG00000165309	ENST00000298032	ENSE00002310134	23037270	23038523	19	0	-1						IPR016024, IPR011989	ARM-type_fold, ARM-like	FALSE	FALSE
10			ARMC3	ENSG00000165309	ENST00000376528	ENSE00001869633	22928024	22928106	1	-1	-1				TRUE		IPR016024, IPR011989	ARM-type_fold, ARM-like	FALSE	FALSE
10			ARMC3	ENSG00000165309	ENST00000376528	ENSE00003601217	22955807	22955932	3	-1	-1				TRUE		IPR016024, IPR011989	ARM-type_fold, ARM-like	FALSE	FALSE
10			ARMC3	ENSG00000165309	ENST00000376528	ENSE00003566089	22959070	22959138	4	-1	-1				TRUE		IPR016024, IPR011989	ARM-type_fold, ARM-like	FALSE	FALSE
10	22968363	22968489	ARMC3	ENSG00000165309	ENST00000376528	ENSE00003465250	22968306	22968489	5	-1	1						IPR016024, IPR011989	ARM-type_fold, ARM-like	FALSE	FALSE
10			ARMC3	ENSG00000165309	ENST00000409049	ENSE00001955149	22928064	22928106	1	-1	-1						IPR016024, IPR011989	ARM-type_fold, ARM-like	FALSE	FALSE
10	23014100	23014121	ARMC3	ENSG00000165309	ENST00000409049	ENSE00001668628	23014100	23014489	17	2	-1						IPR016024, IPR011989	ARM-type_fold, ARM-like	FALSE	FALSE
10			ARMC3	ENSG00000165309	ENST00000409983	ENSE00001947286	22928037	22928106	1	-1	-1						IPR016024, IPR011989	ARM-type_fold, ARM-like	FALSE	FALSE
10	23008836	23008931	ARMC3	ENSG00000165309	ENST00000409983	ENSE00001576642	23008836	23008931	16	2	2						IPR016024, IPR011989	ARM-type_fold, ARM-like	FALSE	FALSE
10	23037270	23037479	ARMC3	ENSG00000165309	ENST00000409983	ENSE00001939083	23037270	23037589	19	0	-1						IPR016024, IPR011989	ARM-type_fold, ARM-like	FALSE	FALSE
10			ARMC3	ENSG00000165309	ENST00000447081	ENSE00001578926	22928085	22928106	1	-1	-1				TRUE		IPR016024, IPR011989	ARM-type_fold, ARM-like	FALSE	FALSE
10			ARMC3	ENSG00000165309	ENST00000447081	ENSE00003525027	22931996	22932044	2	-1	-1				TRUE		IPR016024, IPR011989	ARM-type_fold, ARM-like	FALSE	FALSE
10	22955905	22955932	ARMC3	ENSG00000165309	ENST00000447081	ENSE00003555933	22955807	22955932	3	-1	1						IPR016024, IPR011989	ARM-type_fold, ARM-like	FALSE	FALSE
10	22961884	22961966	ARMC3	ENSG00000165309	ENST00000447081	ENSE00001606673	22961884	22961966	6	0	2						IPR016024, IPR011989	ARM-type_fold, ARM-like	FALSE	FALSE
10	23439458	23440903	OTUD1	ENSG00000165312	ENST00000376495	ENSE00001470704	23439458	23442390	1	0	-1						IPR038765	Papain-like_cys_pep_sf	FALSE	FALSE
10	31908172	31908855	ARHGAP12	ENSG00000165322	ENST00000311380	ENSE00001326827	31908172	31908874	1	-1	0						IPR036028, IPR036020, IPR035491, IPR011993, IPR008936, IPR001849, IPR001452, IPR001202	SH3-like_dom_sf, WW_dom_sf, ARHGAP12_SH3, PH-like_dom_sf, Rho_GTPase_activation_prot, PH_domain, SH3_domain, WW_dom	FALSE	FALSE
10	31861395	31861658	ARHGAP12	ENSG00000165322	ENST00000311380	ENSE00001092095	31861395	31861658	2	0	0	TRUE					IPR036028, IPR036020, IPR035491, IPR011993, IPR008936, IPR001849, IPR001452, IPR001202	SH3-like_dom_sf, WW_dom_sf, ARHGAP12_SH3, PH-like_dom_sf, Rho_GTPase_activation_prot, PH_domain, SH3_domain, WW_dom	FALSE	FALSE
10	31852517	31852597	ARHGAP12	ENSG00000165322	ENST00000311380	ENSE00001092094	31852517	31852597	3	0	0	TRUE					IPR036028, IPR036020, IPR035491, IPR011993, IPR008936, IPR001849, IPR001452, IPR001202	SH3-like_dom_sf, WW_dom_sf, ARHGAP12_SH3, PH-like_dom_sf, Rho_GTPase_activation_prot, PH_domain, SH3_domain, WW_dom	FALSE	FALSE
10	31843461	31843586	ARHGAP12	ENSG00000165322	ENST00000311380	ENSE00001092088	31843461	31843586	4	0	0	TRUE					IPR036028, IPR036020, IPR035491, IPR011993, IPR008936, IPR001849, IPR001452, IPR001202	SH3-like_dom_sf, WW_dom_sf, ARHGAP12_SH3, PH-like_dom_sf, Rho_GTPase_activation_prot, PH_domain, SH3_domain, WW_dom	FALSE	FALSE
10	31839637	31839711	ARHGAP12	ENSG00000165322	ENST00000311380	ENSE00001163893	31839637	31839711	5	0	0	TRUE					IPR036028, IPR036020, IPR035491, IPR011993, IPR008936, IPR001849, IPR001452, IPR001202	SH3-like_dom_sf, WW_dom_sf, ARHGAP12_SH3, PH-like_dom_sf, Rho_GTPase_activation_prot, PH_domain, SH3_domain, WW_dom	FALSE	FALSE
10	31831739	31831800	ARHGAP12	ENSG00000165322	ENST00000311380	ENSE00003525621	31831739	31831800	6	0	2						IPR036028, IPR036020, IPR035491, IPR011993, IPR008936, IPR001849, IPR001452, IPR001202	SH3-like_dom_sf, WW_dom_sf, ARHGAP12_SH3, PH-like_dom_sf, Rho_GTPase_activation_prot, PH_domain, SH3_domain, WW_dom	FALSE	FALSE
10	31826304	31826385	ARHGAP12	ENSG00000165322	ENST00000311380	ENSE00003666611	31826304	31826385	7	2	0						IPR036028, IPR036020, IPR035491, IPR011993, IPR008936, IPR001849, IPR001452, IPR001202	SH3-like_dom_sf, WW_dom_sf, ARHGAP12_SH3, PH-like_dom_sf, Rho_GTPase_activation_prot, PH_domain, SH3_domain, WW_dom	FALSE	FALSE
10	31820387	31820488	ARHGAP12	ENSG00000165322	ENST00000311380	ENSE00003608447	31820387	31820488	8	0	0	TRUE					IPR036028, IPR036020, IPR035491, IPR011993, IPR008936, IPR001849, IPR001452, IPR001202	SH3-like_dom_sf, WW_dom_sf, ARHGAP12_SH3, PH-like_dom_sf, Rho_GTPase_activation_prot, PH_domain, SH3_domain, WW_dom	FALSE	FALSE
10	31817788	31817886	ARHGAP12	ENSG00000165322	ENST00000311380	ENSE00003556241	31817788	31817886	9	0	0	TRUE					IPR036028, IPR036020, IPR035491, IPR011993, IPR008936, IPR001849, IPR001452, IPR001202	SH3-like_dom_sf, WW_dom_sf, ARHGAP12_SH3, PH-like_dom_sf, Rho_GTPase_activation_prot, PH_domain, SH3_domain, WW_dom	FALSE	FALSE
10	31814259	31814361	ARHGAP12	ENSG00000165322	ENST00000311380	ENSE00003637343	31814259	31814361	10	0	1						IPR036028, IPR036020, IPR035491, IPR011993, IPR008936, IPR001849, IPR001452, IPR001202	SH3-like_dom_sf, WW_dom_sf, ARHGAP12_SH3, PH-like_dom_sf, Rho_GTPase_activation_prot, PH_domain, SH3_domain, WW_dom	FALSE	FALSE
10	31812707	31812823	ARHGAP12	ENSG00000165322	ENST00000311380	ENSE00003679471	31812707	31812823	11	1	1		TRUE				IPR036028, IPR036020, IPR035491, IPR011993, IPR008936, IPR001849, IPR001452, IPR001202	SH3-like_dom_sf, WW_dom_sf, ARHGAP12_SH3, PH-like_dom_sf, Rho_GTPase_activation_prot, PH_domain, SH3_domain, WW_dom	FALSE	FALSE
10	31810649	31810747	ARHGAP12	ENSG00000165322	ENST00000311380	ENSE00003499385	31810649	31810747	12	1	1		TRUE				IPR036028, IPR036020, IPR035491, IPR011993, IPR008936, IPR001849, IPR001452, IPR001202	SH3-like_dom_sf, WW_dom_sf, ARHGAP12_SH3, PH-like_dom_sf, Rho_GTPase_activation_prot, PH_domain, SH3_domain, WW_dom	FALSE	FALSE
10	31809230	31809307	ARHGAP12	ENSG00000165322	ENST00000311380	ENSE00003609003	31809230	31809307	13	1	1		TRUE				IPR036028, IPR036020, IPR035491, IPR011993, IPR008936, IPR001849, IPR001452, IPR001202	SH3-like_dom_sf, WW_dom_sf, ARHGAP12_SH3, PH-like_dom_sf, Rho_GTPase_activation_prot, PH_domain, SH3_domain, WW_dom	FALSE	FALSE
10	31808994	31809128	ARHGAP12	ENSG00000165322	ENST00000311380	ENSE00003613326	31808994	31809128	14	1	1		TRUE				IPR036028, IPR036020, IPR035491, IPR011993, IPR008936, IPR001849, IPR001452, IPR001202	SH3-like_dom_sf, WW_dom_sf, ARHGAP12_SH3, PH-like_dom_sf, Rho_GTPase_activation_prot, PH_domain, SH3_domain, WW_dom	FALSE	FALSE
10	31808649	31808751	ARHGAP12	ENSG00000165322	ENST00000311380	ENSE00003630534	31808649	31808751	15	1	2						IPR036028, IPR036020, IPR035491, IPR011993, IPR008936, IPR001849, IPR001452, IPR001202	SH3-like_dom_sf, WW_dom_sf, ARHGAP12_SH3, PH-like_dom_sf, Rho_GTPase_activation_prot, PH_domain, SH3_domain, WW_dom	FALSE	FALSE
10	31807658	31807832	ARHGAP12	ENSG00000165322	ENST00000311380	ENSE00001193406	31805437	31807832	16	2	-1						IPR036028, IPR036020, IPR035491, IPR011993, IPR008936, IPR001849, IPR001452, IPR001202	SH3-like_dom_sf, WW_dom_sf, ARHGAP12_SH3, PH-like_dom_sf, Rho_GTPase_activation_prot, PH_domain, SH3_domain, WW_dom	FALSE	FALSE
10			ARHGAP12	ENSG00000165322	ENST00000344936	ENSE00001931342	31928683	31928831	1	-1	-1				TRUE		IPR036028, IPR036020, IPR035491, IPR011993, IPR008936, IPR001849, IPR001452, IPR001202	SH3-like_dom_sf, WW_dom_sf, ARHGAP12_SH3, PH-like_dom_sf, Rho_GTPase_activation_prot, PH_domain, SH3_domain, WW_dom	FALSE	FALSE
10	31908172	31908855	ARHGAP12	ENSG00000165322	ENST00000344936	ENSE00001373213	31908172	31908926	3	-1	0						IPR036028, IPR036020, IPR035491, IPR011993, IPR008936, IPR001849, IPR001452, IPR001202	SH3-like_dom_sf, WW_dom_sf, ARHGAP12_SH3, PH-like_dom_sf, Rho_GTPase_activation_prot, PH_domain, SH3_domain, WW_dom	FALSE	FALSE
10	31854066	31854206	ARHGAP12	ENSG00000165322	ENST00000344936	ENSE00001304383	31854066	31854206	5	0	0	TRUE					IPR036028, IPR036020, IPR035491, IPR011993, IPR008936, IPR001849, IPR001452, IPR001202	SH3-like_dom_sf, WW_dom_sf, ARHGAP12_SH3, PH-like_dom_sf, Rho_GTPase_activation_prot, PH_domain, SH3_domain, WW_dom	FALSE	FALSE
10	31839305	31839319	ARHGAP12	ENSG00000165322	ENST00000344936	ENSE00002516115	31839305	31839319	9	0	0						IPR036028, IPR036020, IPR035491, IPR011993, IPR008936, IPR001849, IPR001452, IPR001202	SH3-like_dom_sf, WW_dom_sf, ARHGAP12_SH3, PH-like_dom_sf, Rho_GTPase_activation_prot, PH_domain, SH3_domain, WW_dom	FALSE	FALSE
10	31807658	31807832	ARHGAP12	ENSG00000165322	ENST00000344936	ENSE00001915056	31805398	31807832	20	2	-1						IPR036028, IPR036020, IPR035491, IPR011993, IPR008936, IPR001849, IPR001452, IPR001202	SH3-like_dom_sf, WW_dom_sf, ARHGAP12_SH3, PH-like_dom_sf, Rho_GTPase_activation_prot, PH_domain, SH3_domain, WW_dom	FALSE	FALSE
10			ARHGAP12	ENSG00000165322	ENST00000375245	ENSE00001292658	31928683	31928876	1	-1	-1						IPR036028, IPR036020, IPR035491, IPR011993, IPR008936, IPR001849, IPR001452, IPR001202	SH3-like_dom_sf, WW_dom_sf, ARHGAP12_SH3, PH-like_dom_sf, Rho_GTPase_activation_prot, PH_domain, SH3_domain, WW_dom	FALSE	FALSE
10	31807658	31807832	ARHGAP12	ENSG00000165322	ENST00000375245	ENSE00001374738	31805404	31807832	19	2	-1						IPR036028, IPR036020, IPR035491, IPR011993, IPR008936, IPR001849, IPR001452, IPR001202	SH3-like_dom_sf, WW_dom_sf, ARHGAP12_SH3, PH-like_dom_sf, Rho_GTPase_activation_prot, PH_domain, SH3_domain, WW_dom	FALSE	FALSE
10			ARHGAP12	ENSG00000165322	ENST00000375250	ENSE00001900969	31928683	31928814	1	-1	-1				TRUE		IPR036028, IPR036020, IPR035491, IPR011993, IPR008936, IPR001849, IPR001452, IPR001202	SH3-like_dom_sf, WW_dom_sf, ARHGAP12_SH3, PH-like_dom_sf, Rho_GTPase_activation_prot, PH_domain, SH3_domain, WW_dom	FALSE	FALSE
10			ARHGAP12	ENSG00000165322	ENST00000375250	ENSE00001300227	31910525	31910563	2	-1	-1						IPR036028, IPR036020, IPR035491, IPR011993, IPR008936, IPR001849, IPR001452, IPR001202	SH3-like_dom_sf, WW_dom_sf, ARHGAP12_SH3, PH-like_dom_sf, Rho_GTPase_activation_prot, PH_domain, SH3_domain, WW_dom	FALSE	FALSE
10	31854066	31854180	ARHGAP12	ENSG00000165322	ENST00000454919	ENSE00001630950	31854066	31854180	1	2	0						IPR036020, IPR011993	WW_dom_sf, PH-like_dom_sf	FALSE	FALSE
10	31820444	31820488	ARHGAP12	ENSG00000165322	ENST00000454919	ENSE00001635777	31820444	31820488	7	0	0						IPR036020, IPR011993	WW_dom_sf, PH-like_dom_sf	FALSE	FALSE
10	91410439	91410576	HECTD2	ENSG00000165338	ENST00000298068	ENSE00001881111	91410344	91410576	1	-1	0						IPR035983	Hect_E3_ubiquitin_ligase	FALSE	FALSE
10	91425281	91425410	HECTD2	ENSG00000165338	ENST00000298068	ENSE00003595529	91425281	91425410	2	0	1						IPR035983	Hect_E3_ubiquitin_ligase	FALSE	FALSE
10	91460427	91460565	HECTD2	ENSG00000165338	ENST00000298068	ENSE00002535693	91460427	91460565	3	1	2						IPR035983	Hect_E3_ubiquitin_ligase	FALSE	FALSE
10	91461254	91461356	HECTD2	ENSG00000165338	ENST00000298068	ENSE00002486337	91461254	91461356	4	2	0						IPR035983	Hect_E3_ubiquitin_ligase	FALSE	FALSE
10	91462095	91462184	HECTD2	ENSG00000165338	ENST00000298068	ENSE00002478213	91462095	91462184	5	0	0	TRUE					IPR035983	Hect_E3_ubiquitin_ligase	FALSE	FALSE
10	91478201	91478265	HECTD2	ENSG00000165338	ENST00000298068	ENSE00003662834	91478201	91478265	6	0	2						IPR035983	Hect_E3_ubiquitin_ligase	FALSE	FALSE
10	91481094	91481139	HECTD2	ENSG00000165338	ENST00000298068	ENSE00003666369	91481094	91481139	7	2	0						IPR035983	Hect_E3_ubiquitin_ligase	FALSE	FALSE
10	91482967	91483076	HECTD2	ENSG00000165338	ENST00000298068	ENSE00003606334	91482967	91483076	8	0	2						IPR035983	Hect_E3_ubiquitin_ligase	FALSE	FALSE
10	91484507	91484655	HECTD2	ENSG00000165338	ENST00000298068	ENSE00003537490	91484507	91484655	9	2	1						IPR035983	Hect_E3_ubiquitin_ligase	FALSE	FALSE
10	91485180	91485303	HECTD2	ENSG00000165338	ENST00000298068	ENSE00003593857	91485180	91485303	10	1	2						IPR035983	Hect_E3_ubiquitin_ligase	FALSE	FALSE
10	91487682	91487778	HECTD2	ENSG00000165338	ENST00000298068	ENSE00001338170	91487682	91487778	11	2	0						IPR035983	Hect_E3_ubiquitin_ligase	FALSE	FALSE
10	91491200	91491307	HECTD2	ENSG00000165338	ENST00000298068	ENSE00003656609	91491200	91491307	12	0	0	TRUE					IPR035983	Hect_E3_ubiquitin_ligase	FALSE	FALSE
10	91492352	91492484	HECTD2	ENSG00000165338	ENST00000298068	ENSE00001299682	91492352	91492484	13	0	1						IPR035983	Hect_E3_ubiquitin_ligase	FALSE	FALSE
10	91493420	91493508	HECTD2	ENSG00000165338	ENST00000298068	ENSE00001330690	91493420	91493508	14	1	0						IPR035983	Hect_E3_ubiquitin_ligase	FALSE	FALSE
10	91496214	91496372	HECTD2	ENSG00000165338	ENST00000298068	ENSE00001305896	91496214	91496372	15	0	0	TRUE					IPR035983	Hect_E3_ubiquitin_ligase	FALSE	FALSE
10	91498108	91498182	HECTD2	ENSG00000165338	ENST00000298068	ENSE00001198135	91498108	91498182	16	0	0	TRUE					IPR035983	Hect_E3_ubiquitin_ligase	FALSE	FALSE
10	91498872	91498959	HECTD2	ENSG00000165338	ENST00000298068	ENSE00001092216	91498872	91498959	17	0	1						IPR035983	Hect_E3_ubiquitin_ligase	FALSE	FALSE
10	91499044	91499150	HECTD2	ENSG00000165338	ENST00000298068	ENSE00001092221	91499044	91499150	18	1	0						IPR035983	Hect_E3_ubiquitin_ligase	FALSE	FALSE
10	91500502	91500617	HECTD2	ENSG00000165338	ENST00000298068	ENSE00001092210	91500502	91500617	19	0	2						IPR035983	Hect_E3_ubiquitin_ligase	FALSE	FALSE
10	91501191	91501334	HECTD2	ENSG00000165338	ENST00000298068	ENSE00001092219	91501191	91501334	20	2	2			TRUE			IPR035983	Hect_E3_ubiquitin_ligase	FALSE	FALSE
10	91512264	91512384	HECTD2	ENSG00000165338	ENST00000298068	ENSE00001198144	91512264	91514820	21	2	-1						IPR035983	Hect_E3_ubiquitin_ligase	FALSE	FALSE
10			HECTD2	ENSG00000165338	ENST00000371667	ENSE00001455801	91484108	91484655	1	-1	-1				TRUE		IPR035983	Hect_E3_ubiquitin_ligase	FALSE	FALSE
10	91485260	91485303	HECTD2	ENSG00000165338	ENST00000371667	ENSE00003562960	91485180	91485303	2	-1	2						IPR035983	Hect_E3_ubiquitin_ligase	FALSE	FALSE
10	91512264	91512384	HECTD2	ENSG00000165338	ENST00000371667	ENSE00001455799	91512264	91514829	13	2	-1						IPR035983	Hect_E3_ubiquitin_ligase	FALSE	FALSE
10	91462095	91462208	HECTD2	ENSG00000165338	ENST00000371681	ENSE00001747493	91462095	91463664	5	0	-1
10	91410439	91410576	HECTD2	ENSG00000165338	ENST00000446394	ENSE00001689437	91410285	91410576	1	-1	0						IPR035983	Hect_E3_ubiquitin_ligase	FALSE	FALSE
10	91484334	91484345	HECTD2	ENSG00000165338	ENST00000446394	ENSE00002468760	91484334	91484345	9	2	2						IPR035983	Hect_E3_ubiquitin_ligase	FALSE	FALSE
10	91512264	91512384	HECTD2	ENSG00000165338	ENST00000446394	ENSE00002278901	91512264	91514826	22	2	-1						IPR035983	Hect_E3_ubiquitin_ligase	FALSE	FALSE
10	48913392	48914155	LRRC18	ENSG00000165383	ENST00000374160	ENSE00001092624	48913392	48914232	1	-1	2						IPR032675, IPR003591	LRR_dom_sf, Leu-rich_rpt_typical-subtyp	FALSE	FALSE
10	48910237	48910258	LRRC18	ENSG00000165383	ENST00000374160	ENSE00001896040	48909483	48910258	2	2	-1						IPR032675, IPR003591	LRR_dom_sf, Leu-rich_rpt_typical-subtyp	FALSE	FALSE
10			MARCHF8	ENSG00000165406	ENST00000319836	ENSE00001420033	45594235	45594906	1	-1	-1				TRUE		IPR013083	Znf_RING/FYVE/PHD	FALSE	FALSE
10	45533110	45533211	MARCHF8	ENSG00000165406	ENST00000319836	ENSE00001191569	45533110	45533289	2	-1	0						IPR013083	Znf_RING/FYVE/PHD	FALSE	FALSE
10	45489367	45489417	MARCHF8	ENSG00000165406	ENST00000319836	ENSE00001191553	45489367	45489417	3	0	0	TRUE					IPR013083	Znf_RING/FYVE/PHD	FALSE	FALSE
10	45464239	45464327	MARCHF8	ENSG00000165406	ENST00000319836	ENSE00001191549	45464239	45464327	4	0	2						IPR013083	Znf_RING/FYVE/PHD	FALSE	FALSE
10	45461231	45461411	MARCHF8	ENSG00000165406	ENST00000319836	ENSE00002461515	45461231	45461411	5	2	0						IPR013083	Znf_RING/FYVE/PHD	FALSE	FALSE
10	45459120	45459267	MARCHF8	ENSG00000165406	ENST00000319836	ENSE00003609852	45459120	45459267	6	0	1						IPR013083	Znf_RING/FYVE/PHD	FALSE	FALSE
10	45458239	45458543	MARCHF8	ENSG00000165406	ENST00000319836	ENSE00003723598	45454593	45458543	7	1	-1						IPR013083	Znf_RING/FYVE/PHD	FALSE	FALSE
10	45458239	45458543	MARCHF8	ENSG00000165406	ENST00000395769	ENSE00001870745	45457506	45458543	7	1	-1						IPR013083	Znf_RING/FYVE/PHD	FALSE	FALSE
10			MARCHF8	ENSG00000165406	ENST00000453424	ENSE00001522774	45535211	45535371	1	-1	-1						IPR013083	Znf_RING/FYVE/PHD	FALSE	FALSE
10	45463151	45463996	MARCHF8	ENSG00000165406	ENST00000453424	ENSE00002446379	45463151	45463996	5	2	2						IPR013083	Znf_RING/FYVE/PHD	FALSE	FALSE
10	45458239	45458543	MARCHF8	ENSG00000165406	ENST00000453424	ENSE00001647635	45454585	45458543	8	1	-1						IPR013083	Znf_RING/FYVE/PHD	FALSE	FALSE
10	79445195	79445440	ZCCHC24	ENSG00000165424	ENST00000372336	ENSE00001457566	79445195	79445624	1	-1	0						IPR036875, IPR033446, IPR027377, IPR025829	Znf_CCHC_sf, Zcchc24_Znf-3CxxC, Znf-3CxxC, Zn_knuckle_CX2CX3GHX4C	FALSE	FALSE
10	79432558	79432758	ZCCHC24	ENSG00000165424	ENST00000372336	ENSE00003491424	79432558	79432758	2	0	0	TRUE					IPR036875, IPR033446, IPR027377, IPR025829	Znf_CCHC_sf, Zcchc24_Znf-3CxxC, Znf-3CxxC, Zn_knuckle_CX2CX3GHX4C	FALSE	FALSE
10	79394276	79394440	ZCCHC24	ENSG00000165424	ENST00000372336	ENSE00003605044	79394276	79394440	3	0	0	TRUE					IPR036875, IPR033446, IPR027377, IPR025829	Znf_CCHC_sf, Zcchc24_Znf-3CxxC, Znf-3CxxC, Zn_knuckle_CX2CX3GHX4C	FALSE	FALSE
10	79386345	79386458	ZCCHC24	ENSG00000165424	ENST00000372336	ENSE00001771962	79382325	79386458	4	0	-1						IPR036875, IPR033446, IPR027377, IPR025829	Znf_CCHC_sf, Zcchc24_Znf-3CxxC, Znf-3CxxC, Zn_knuckle_CX2CX3GHX4C	FALSE	FALSE
10	59177591	59177618	PHYHIPL	ENSG00000165443	ENST00000373878	ENSE00001758230	59177258	59177618	1	-1	1						IPR042868, IPR036116, IPR013783	PHYHIP/PHYHIPL, FN3_sf, Ig-like_fold	FALSE	FALSE
10	59234304	59234500	PHYHIPL	ENSG00000165443	ENST00000373878	ENSE00003588986	59234304	59234500	2	1	0						IPR042868, IPR036116, IPR013783	PHYHIP/PHYHIPL, FN3_sf, Ig-like_fold	FALSE	FALSE
10	59236483	59236657	PHYHIPL	ENSG00000165443	ENST00000373878	ENSE00003510113	59236483	59236657	3	0	1						IPR042868, IPR036116, IPR013783	PHYHIP/PHYHIPL, FN3_sf, Ig-like_fold	FALSE	FALSE
10	59238588	59238705	PHYHIPL	ENSG00000165443	ENST00000373878	ENSE00003498328	59238588	59238705	4	1	2						IPR042868, IPR036116, IPR013783	PHYHIP/PHYHIPL, FN3_sf, Ig-like_fold	FALSE	FALSE
10	59245057	59245591	PHYHIPL	ENSG00000165443	ENST00000373878	ENSE00001461824	59245057	59247774	5	2	-1						IPR042868, IPR036116, IPR013783	PHYHIP/PHYHIPL, FN3_sf, Ig-like_fold	FALSE	FALSE
10	59176854	59176959	PHYHIPL	ENSG00000165443	ENST00000373880	ENSE00001461828	59176643	59176959	1	-1	1						IPR042868, IPR036116, IPR013783	PHYHIP/PHYHIPL, FN3_sf, Ig-like_fold	FALSE	FALSE
10	59245057	59245591	PHYHIPL	ENSG00000165443	ENST00000373880	ENSE00003848912	59245057	59247770	5	2	-1						IPR042868, IPR036116, IPR013783	PHYHIP/PHYHIPL, FN3_sf, Ig-like_fold	FALSE	FALSE
10	59176854	59176959	PHYHIPL	ENSG00000165443	ENST00000486074	ENSE00001907673	59176661	59176959	1	-1	1
10	59206754	59206797	PHYHIPL	ENSG00000165443	ENST00000486074	ENSE00001862011	59206754	59206844	2	1	-1
10			PHYHIPL	ENSG00000165443	ENST00000486074	ENSE00003684249	59234304	59234500	3	-1	-1				TRUE
10			PHYHIPL	ENSG00000165443	ENST00000486074	ENSE00003637151	59236483	59236657	4	-1	-1				TRUE
10			PHYHIPL	ENSG00000165443	ENST00000486074	ENSE00003640892	59238588	59238705	5	-1	-1				TRUE
10			PHYHIPL	ENSG00000165443	ENST00000486074	ENSE00002085184	59245057	59246147	6	-1	-1
10			SLC16A9	ENSG00000165449	ENST00000395347	ENSE00001521420	59735930	59736002	1	-1	-1				TRUE		IPR036259, IPR030767, IPR020846	MFS_trans_sf, MCT9, MFS_dom	FALSE	FALSE
10	59684096	59684291	SLC16A9	ENSG00000165449	ENST00000395347	ENSE00001521427	59684096	59684327	2	-1	1						IPR036259, IPR030767, IPR020846	MFS_trans_sf, MCT9, MFS_dom	FALSE	FALSE
10	59672770	59672913	SLC16A9	ENSG00000165449	ENST00000395347	ENSE00001381348	59672770	59672913	3	1	1		TRUE				IPR036259, IPR030767, IPR020846	MFS_trans_sf, MCT9, MFS_dom	FALSE	FALSE
10	59664227	59664322	SLC16A9	ENSG00000165449	ENST00000395347	ENSE00001391372	59664227	59664322	4	1	1		TRUE				IPR036259, IPR030767, IPR020846	MFS_trans_sf, MCT9, MFS_dom	FALSE	FALSE
10	59653675	59654589	SLC16A9	ENSG00000165449	ENST00000395347	ENSE00001134378	59653675	59654589	5	1	1		TRUE				IPR036259, IPR030767, IPR020846	MFS_trans_sf, MCT9, MFS_dom	FALSE	FALSE
10	59652772	59652950	SLC16A9	ENSG00000165449	ENST00000395347	ENSE00001093137	59650765	59652950	6	1	-1						IPR036259, IPR030767, IPR020846	MFS_trans_sf, MCT9, MFS_dom	FALSE	FALSE
10			SLC16A9	ENSG00000165449	ENST00000395348	ENSE00001521430	59709479	59710079	1	-1	-1						IPR036259, IPR030767, IPR020846	MFS_trans_sf, MCT9, MFS_dom	FALSE	FALSE
10	59652772	59652950	SLC16A9	ENSG00000165449	ENST00000395348	ENSE00003719961	59650761	59652950	6	1	-1						IPR036259, IPR030767, IPR020846	MFS_trans_sf, MCT9, MFS_dom	FALSE	FALSE
10	52771449	52771635	MBL2	ENSG00000165471	ENST00000373968	ENSE00001462028	52771449	52771700	1	-1	1						IPR037570, IPR033990, IPR018378, IPR016187, IPR016186, IPR008160	Mannose-binding_protein_C, Collectin_CTLD, C-type_lectin_CS, CTDL_fold, C-type_lectin-like/link_sf, Collagen	FALSE	TRUE
10	52770670	52770786	MBL2	ENSG00000165471	ENST00000373968	ENSE00003532948	52770670	52770786	2	1	1		TRUE				IPR037570, IPR033990, IPR018378, IPR016187, IPR016186, IPR008160	Mannose-binding_protein_C, Collectin_CTLD, C-type_lectin_CS, CTDL_fold, C-type_lectin-like/link_sf, Collagen	FALSE	TRUE
10	52769247	52769315	MBL2	ENSG00000165471	ENST00000373968	ENSE00003552596	52769247	52769315	3	1	1		TRUE				IPR037570, IPR033990, IPR018378, IPR016187, IPR016186, IPR008160	Mannose-binding_protein_C, Collectin_CTLD, C-type_lectin_CS, CTDL_fold, C-type_lectin-like/link_sf, Collagen	FALSE	TRUE
10	52768137	52768510	MBL2	ENSG00000165471	ENST00000373968	ENSE00001462026	52765380	52768510	4	1	-1						IPR037570, IPR033990, IPR018378, IPR016187, IPR016186, IPR008160	Mannose-binding_protein_C, Collectin_CTLD, C-type_lectin_CS, CTDL_fold, C-type_lectin-like/link_sf, Collagen	FALSE	TRUE
10	52771449	52771635	MBL2	ENSG00000165471	ENST00000674931	ENSE00003900343	52771449	52771644	2	-1	1						IPR037570, IPR033990, IPR018378, IPR016187, IPR016186, IPR008160	Mannose-binding_protein_C, Collectin_CTLD, C-type_lectin_CS, CTDL_fold, C-type_lectin-like/link_sf, Collagen	FALSE	TRUE
10			MBL2	ENSG00000165471	ENST00000675947	ENSE00003900486	52772737	52772784	1	-1	-1						IPR037570, IPR033990, IPR018378, IPR016187, IPR016186, IPR008160	Mannose-binding_protein_C, Collectin_CTLD, C-type_lectin_CS, CTDL_fold, C-type_lectin-like/link_sf, Collagen	FALSE	TRUE
10	52771449	52771635	MBL2	ENSG00000165471	ENST00000675947	ENSE00003903384	52771449	52771659	2	-1	1						IPR037570, IPR033990, IPR018378, IPR016187, IPR016186, IPR008160	Mannose-binding_protein_C, Collectin_CTLD, C-type_lectin_CS, CTDL_fold, C-type_lectin-like/link_sf, Collagen	FALSE	TRUE
10	63521546	63521577	REEP3	ENSG00000165476	ENST00000373758	ENSE00003566253	63521401	63521577	1	-1	2
10	63566338	63566410	REEP3	ENSG00000165476	ENST00000373758	ENSE00003544715	63566338	63566410	2	2	0
10	63594778	63594854	REEP3	ENSG00000165476	ENST00000373758	ENSE00001093424	63594778	63594854	3	0	2
10	63598024	63598144	REEP3	ENSG00000165476	ENST00000373758	ENSE00001093423	63598024	63598144	4	2	0
10	63599170	63599283	REEP3	ENSG00000165476	ENST00000373758	ENSE00001093418	63599170	63599283	5	0	0	TRUE
10	63610187	63610334	REEP3	ENSG00000165476	ENST00000373758	ENSE00001093417	63610187	63610334	6	0	1
10	63619655	63619800	REEP3	ENSG00000165476	ENST00000373758	ENSE00001154443	63619655	63619800	7	1	0
10	63620813	63620869	REEP3	ENSG00000165476	ENST00000373758	ENSE00001537147	63620813	63625128	8	0	-1
10	63598046	63598144	REEP3	ENSG00000165476	ENST00000634963	ENSE00003784386	63598046	63598144	1	0	0
10	63599670	63599711	REEP3	ENSG00000165476	ENST00000634963	ENSE00003791040	63599670	63599712	3	0	-1
10			REEP3	ENSG00000165476	ENST00000634963	ENSE00003791456	63610187	63610334	4	-1	-1				TRUE
10			REEP3	ENSG00000165476	ENST00000634963	ENSE00003788503	63619655	63619800	5	-1	-1				TRUE
10			REEP3	ENSG00000165476	ENST00000634963	ENSE00003791329	63620813	63620822	6	-1	-1
10			DEPP1	ENSG00000165507	ENST00000298295	ENSE00001093672	44978618	44978809	1	-1	-1				TRUE
10	44977392	44978030	DEPP1	ENSG00000165507	ENST00000298295	ENSE00001093671	44976128	44978055	2	-1	-1
10			ZNF22	ENSG00000165512	ENST00000298299	ENSE00001093710	45000923	45000978	1	-1	-1				TRUE		IPR036236	Znf_C2H2_sf	FALSE	FALSE
10	45003369	45004043	ZNF22	ENSG00000165512	ENST00000298299	ENSE00001194399	45003280	45005326	2	-1	-1						IPR036236	Znf_C2H2_sf	FALSE	FALSE
10	4826325	4826363	AKR1E2	ENSG00000165568	ENST00000298375	ENSE00002184920	4826207	4826363	1	-1	0						IPR036812, IPR023210, IPR020471	NADP_OxRdtase_dom_sf, NADP_OxRdtase_dom, Aldo/keto_reductase	FALSE	FALSE
10	4830675	4830842	AKR1E2	ENSG00000165568	ENST00000298375	ENSE00003520950	4830675	4830842	2	0	0	TRUE					IPR036812, IPR023210, IPR020471	NADP_OxRdtase_dom_sf, NADP_OxRdtase_dom, Aldo/keto_reductase	FALSE	FALSE
10	4833350	4833466	AKR1E2	ENSG00000165568	ENST00000298375	ENSE00003474783	4833350	4833466	3	0	0	TRUE					IPR036812, IPR023210, IPR020471	NADP_OxRdtase_dom_sf, NADP_OxRdtase_dom, Aldo/keto_reductase	FALSE	FALSE
10	4835675	4835809	AKR1E2	ENSG00000165568	ENST00000298375	ENSE00003573287	4835675	4835809	4	0	0	TRUE					IPR036812, IPR023210, IPR020471	NADP_OxRdtase_dom_sf, NADP_OxRdtase_dom, Aldo/keto_reductase	FALSE	FALSE
10	4837459	4837581	AKR1E2	ENSG00000165568	ENST00000298375	ENSE00003612499	4837459	4837581	5	0	0	TRUE					IPR036812, IPR023210, IPR020471	NADP_OxRdtase_dom_sf, NADP_OxRdtase_dom, Aldo/keto_reductase	FALSE	FALSE
10	4839729	4839826	AKR1E2	ENSG00000165568	ENST00000298375	ENSE00003606022	4839729	4839826	6	0	2						IPR036812, IPR023210, IPR020471	NADP_OxRdtase_dom_sf, NADP_OxRdtase_dom, Aldo/keto_reductase	FALSE	FALSE
10	4841785	4841857	AKR1E2	ENSG00000165568	ENST00000298375	ENSE00003467052	4841785	4841857	7	2	0						IPR036812, IPR023210, IPR020471	NADP_OxRdtase_dom_sf, NADP_OxRdtase_dom, Aldo/keto_reductase	FALSE	FALSE
10	4842421	4842504	AKR1E2	ENSG00000165568	ENST00000298375	ENSE00003591753	4842421	4842504	8	0	0	TRUE					IPR036812, IPR023210, IPR020471	NADP_OxRdtase_dom_sf, NADP_OxRdtase_dom, Aldo/keto_reductase	FALSE	FALSE
10	4847148	4847230	AKR1E2	ENSG00000165568	ENST00000298375	ENSE00001297552	4847148	4847230	9	0	2						IPR036812, IPR023210, IPR020471	NADP_OxRdtase_dom_sf, NADP_OxRdtase_dom, Aldo/keto_reductase	FALSE	FALSE
10	4847488	4847530	AKR1E2	ENSG00000165568	ENST00000298375	ENSE00003524393	4847488	4848062	10	2	-1						IPR036812, IPR023210, IPR020471	NADP_OxRdtase_dom_sf, NADP_OxRdtase_dom, Aldo/keto_reductase	FALSE	FALSE
10	4826325	4826363	AKR1E2	ENSG00000165568	ENST00000334019	ENSE00001881270	4826296	4826363	1	-1	0						IPR036812, IPR023210, IPR020471	NADP_OxRdtase_dom_sf, NADP_OxRdtase_dom, Aldo/keto_reductase	FALSE	FALSE
10	4847488	4847530	AKR1E2	ENSG00000165568	ENST00000334019	ENSE00002159294	4847488	4847745	8	2	-1						IPR036812, IPR023210, IPR020471	NADP_OxRdtase_dom_sf, NADP_OxRdtase_dom, Aldo/keto_reductase	FALSE	FALSE
10	4826325	4826363	AKR1E2	ENSG00000165568	ENST00000463345	ENSE00001925260	4826234	4826363	1	-1	0
10	4847148	4847234	AKR1E2	ENSG00000165568	ENST00000463345	ENSE00001930618	4847148	4847299	9	0	-1
10			AKR1E2	ENSG00000165568	ENST00000474119	ENSE00001905934	4826177	4826277	1	-1	-1				TRUE
10			AKR1E2	ENSG00000165568	ENST00000474119	ENSE00003506611	4830675	4830842	2	-1	-1				TRUE
10	4833455	4833466	AKR1E2	ENSG00000165568	ENST00000474119	ENSE00003645532	4833350	4833466	3	-1	0
10			AKR1E2	ENSG00000165568	ENST00000474119	ENSE00003683627	4847488	4848062	10	-1	-1
10	4847148	4847234	AKR1E2	ENSG00000165568	ENST00000532248	ENSE00002153655	4847148	4847296	7	0	-1						IPR036812, IPR023210, IPR020471	NADP_OxRdtase_dom_sf, NADP_OxRdtase_dom, Aldo/keto_reductase	FALSE	FALSE
10			AKR1E2	ENSG00000165568	ENST00000533295	ENSE00002178636	4786629	4786760	1	-1	-1				TRUE		IPR036812, IPR023210, IPR020471	NADP_OxRdtase_dom_sf, NADP_OxRdtase_dom, Aldo/keto_reductase	FALSE	FALSE
10	4824988	4825038	AKR1E2	ENSG00000165568	ENST00000533295	ENSE00002158165	4824962	4825038	2	-1	0						IPR036812, IPR023210, IPR020471	NADP_OxRdtase_dom_sf, NADP_OxRdtase_dom, Aldo/keto_reductase	FALSE	FALSE
10	4837459	4837583	AKR1E2	ENSG00000165568	ENST00000533295	ENSE00002171957	4837459	4837583	6	0	2						IPR036812, IPR023210, IPR020471	NADP_OxRdtase_dom_sf, NADP_OxRdtase_dom, Aldo/keto_reductase	FALSE	FALSE
10			DRGX	ENSG00000165606	ENST00000374139	ENSE00003753894	49395935	49396016	1	-1	-1						IPR017970, IPR009057, IPR003654	Homeobox_CS, Homeobox-like_sf, OAR_dom	FALSE	FALSE
10	49395407	49395440	DRGX	ENSG00000165606	ENST00000374139	ENSE00003753491	49395407	49395521	2	-1	1						IPR017970, IPR009057, IPR003654	Homeobox_CS, Homeobox-like_sf, OAR_dom	FALSE	FALSE
10	49391164	49391261	DRGX	ENSG00000165606	ENST00000374139	ENSE00001189692	49391164	49391261	3	1	0						IPR017970, IPR009057, IPR003654	Homeobox_CS, Homeobox-like_sf, OAR_dom	FALSE	FALSE
10	49390133	49390234	DRGX	ENSG00000165606	ENST00000374139	ENSE00001094589	49390133	49390234	4	0	0	TRUE					IPR017970, IPR009057, IPR003654	Homeobox_CS, Homeobox-like_sf, OAR_dom	FALSE	FALSE
10	49386680	49386858	DRGX	ENSG00000165606	ENST00000374139	ENSE00001094586	49386680	49386858	5	0	2						IPR017970, IPR009057, IPR003654	Homeobox_CS, Homeobox-like_sf, OAR_dom	FALSE	FALSE
10	49386478	49386590	DRGX	ENSG00000165606	ENST00000374139	ENSE00001094587	49386478	49386590	6	2	1						IPR017970, IPR009057, IPR003654	Homeobox_CS, Homeobox-like_sf, OAR_dom	FALSE	FALSE
10	49366116	49366381	DRGX	ENSG00000165606	ENST00000374139	ENSE00001462569	49364181	49366381	7	1	-1						IPR017970, IPR009057, IPR003654	Homeobox_CS, Homeobox-like_sf, OAR_dom	FALSE	FALSE
10	12186229	12186291	NUDT5	ENSG00000165609	ENST00000378927	ENSE00003625590	12186229	12186332	2	-1	0						IPR020476, IPR020084, IPR015797	Nudix_hydrolase, NUDIX_hydrolase_CS, NUDIX_hydrolase-like_dom_sf	FALSE	FALSE
10	12184889	12184956	NUDT5	ENSG00000165609	ENST00000378927	ENSE00003623523	12184889	12184956	3	0	2						IPR020476, IPR020084, IPR015797	Nudix_hydrolase, NUDIX_hydrolase_CS, NUDIX_hydrolase-like_dom_sf	FALSE	FALSE
10	12179083	12179132	NUDT5	ENSG00000165609	ENST00000378927	ENSE00003493132	12179083	12179132	4	2	1						IPR020476, IPR020084, IPR015797	Nudix_hydrolase, NUDIX_hydrolase_CS, NUDIX_hydrolase-like_dom_sf	FALSE	FALSE
10	12177793	12177900	NUDT5	ENSG00000165609	ENST00000378927	ENSE00003583709	12177793	12177900	5	1	1		TRUE				IPR020476, IPR020084, IPR015797	Nudix_hydrolase, NUDIX_hydrolase_CS, NUDIX_hydrolase-like_dom_sf	FALSE	FALSE
10	12173718	12173813	NUDT5	ENSG00000165609	ENST00000378927	ENSE00003692670	12173718	12173813	6	1	1		TRUE				IPR020476, IPR020084, IPR015797	Nudix_hydrolase, NUDIX_hydrolase_CS, NUDIX_hydrolase-like_dom_sf	FALSE	FALSE
10	12172765	12172866	NUDT5	ENSG00000165609	ENST00000378927	ENSE00003572239	12172765	12172866	7	1	1		TRUE				IPR020476, IPR020084, IPR015797	Nudix_hydrolase, NUDIX_hydrolase_CS, NUDIX_hydrolase-like_dom_sf	FALSE	FALSE
10	12170853	12170908	NUDT5	ENSG00000165609	ENST00000378927	ENSE00001914236	12170232	12170908	8	1	-1						IPR020476, IPR020084, IPR015797	Nudix_hydrolase, NUDIX_hydrolase_CS, NUDIX_hydrolase-like_dom_sf	FALSE	FALSE
10			NUDT5	ENSG00000165609	ENST00000378937	ENSE00001944932	12195770	12195822	1	-1	-1						IPR020476, IPR020084, IPR015797	Nudix_hydrolase, NUDIX_hydrolase_CS, NUDIX_hydrolase-like_dom_sf	FALSE	FALSE
10	12184494	12184532	NUDT5	ENSG00000165609	ENST00000378937	ENSE00001479322	12184494	12184532	4	2	2						IPR020476, IPR020084, IPR015797	Nudix_hydrolase, NUDIX_hydrolase_CS, NUDIX_hydrolase-like_dom_sf	FALSE	FALSE
10	12170900	12170908	NUDT5	ENSG00000165609	ENST00000378937	ENSE00003526952	12170900	12170908	9	1	1						IPR020476, IPR020084, IPR015797	Nudix_hydrolase, NUDIX_hydrolase_CS, NUDIX_hydrolase-like_dom_sf	FALSE	FALSE
10	12170717	12170770	NUDT5	ENSG00000165609	ENST00000378937	ENSE00003665700	12170717	12170770	10	1	1		TRUE				IPR020476, IPR020084, IPR015797	Nudix_hydrolase, NUDIX_hydrolase_CS, NUDIX_hydrolase-like_dom_sf	FALSE	FALSE
10	12167702	12167811	NUDT5	ENSG00000165609	ENST00000378937	ENSE00001479321	12167576	12167811	11	1	-1						IPR020476, IPR020084, IPR015797	Nudix_hydrolase, NUDIX_hydrolase_CS, NUDIX_hydrolase-like_dom_sf	FALSE	FALSE
10			NUDT5	ENSG00000165609	ENST00000378940	ENSE00001912076	12195770	12195869	1	-1	-1						IPR020476, IPR020084, IPR015797	Nudix_hydrolase, NUDIX_hydrolase_CS, NUDIX_hydrolase-like_dom_sf	FALSE	FALSE
10	12170146	12170156	NUDT5	ENSG00000165609	ENST00000378940	ENSE00001670577	12169722	12170156	10	1	-1						IPR020476, IPR020084, IPR015797	Nudix_hydrolase, NUDIX_hydrolase_CS, NUDIX_hydrolase-like_dom_sf	FALSE	FALSE
10	12170853	12170908	NUDT5	ENSG00000165609	ENST00000476462	ENSE00001789120	12170717	12170908	5	1	-1
10			NUDT5	ENSG00000165609	ENST00000476462	ENSE00001897807	12167738	12167811	6	-1	-1
10			NUDT5	ENSG00000165609	ENST00000491614	ENSE00001479440	12195770	12195891	1	-1	-1						IPR020476, IPR020084, IPR015797	Nudix_hydrolase, NUDIX_hydrolase_CS, NUDIX_hydrolase-like_dom_sf	FALSE	FALSE
10	12167702	12167811	NUDT5	ENSG00000165609	ENST00000491614	ENSE00001955244	12165330	12167811	10	1	-1						IPR020476, IPR020084, IPR015797	Nudix_hydrolase, NUDIX_hydrolase_CS, NUDIX_hydrolase-like_dom_sf	FALSE	FALSE
10			NUDT5	ENSG00000165609	ENST00000537776	ENSE00002222358	12195770	12196144	1	-1	-1						IPR020476, IPR020084, IPR015797	Nudix_hydrolase, NUDIX_hydrolase_CS, NUDIX_hydrolase-like_dom_sf	FALSE	FALSE
10	12172769	12172866	NUDT5	ENSG00000165609	ENST00000537776	ENSE00002293939	12172769	12172866	7	1	0						IPR020476, IPR020084, IPR015797	Nudix_hydrolase, NUDIX_hydrolase_CS, NUDIX_hydrolase-like_dom_sf	FALSE	FALSE
10	12170900	12170912	NUDT5	ENSG00000165609	ENST00000537776	ENSE00002264565	12170900	12170912	8	0	1						IPR020476, IPR020084, IPR015797	Nudix_hydrolase, NUDIX_hydrolase_CS, NUDIX_hydrolase-like_dom_sf	FALSE	FALSE
10	12167702	12167811	NUDT5	ENSG00000165609	ENST00000537776	ENSE00002208622	12167577	12167811	10	1	-1						IPR020476, IPR020084, IPR015797	Nudix_hydrolase, NUDIX_hydrolase_CS, NUDIX_hydrolase-like_dom_sf	FALSE	FALSE
10	13234201	13234258	UCMA	ENSG00000165623	ENST00000378681	ENSE00001478405	13234201	13234374	1	-1	1
10	13233735	13233800	UCMA	ENSG00000165623	ENST00000378681	ENSE00001155893	13233735	13233800	2	1	1		TRUE
10	13233538	13233633	UCMA	ENSG00000165623	ENST00000378681	ENSE00003455053	13233538	13233633	3	1	1		TRUE
10	13229611	13229709	UCMA	ENSG00000165623	ENST00000378681	ENSE00003277151	13229611	13229709	4	1	1		TRUE
10	13222103	13222200	UCMA	ENSG00000165623	ENST00000378681	ENSE00003843116	13221766	13222200	5	1	-1
10	13234201	13234258	UCMA	ENSG00000165623	ENST00000463405	ENSE00001952675	13234201	13234334	1	-1	1
10	13222103	13222200	UCMA	ENSG00000165623	ENST00000463405	ENSE00003436964	13221767	13222200	4	1	-1
10			BEND7	ENSG00000165626	ENST00000341083	ENSE00001276314	13502861	13502976	1	-1	-1				TRUE
10			BEND7	ENSG00000165626	ENST00000341083	ENSE00001276310	13500510	13500679	2	-1	-1				TRUE
10	13499778	13500069	BEND7	ENSG00000165626	ENST00000341083	ENSE00003662027	13499778	13500080	3	-1	1
10	13496766	13496888	BEND7	ENSG00000165626	ENST00000341083	ENSE00001094812	13496766	13496888	4	1	1		TRUE
10	13492611	13492876	BEND7	ENSG00000165626	ENST00000341083	ENSE00001094808	13492611	13492876	5	1	0
10	13480899	13481124	BEND7	ENSG00000165626	ENST00000341083	ENSE00001094804	13480899	13481124	6	0	1
10	13452539	13452658	BEND7	ENSG00000165626	ENST00000341083	ENSE00003580764	13452539	13452658	7	1	1		TRUE
10	13447266	13447319	BEND7	ENSG00000165626	ENST00000341083	ENSE00003601300	13447266	13447319	8	1	1		TRUE
10	13439172	13439497	BEND7	ENSG00000165626	ENST00000341083	ENSE00001814217	13438637	13439497	9	1	-1
10			BEND7	ENSG00000165626	ENST00000378605	ENSE00001833213	13502861	13502945	1	-1	-1				TRUE
10	13499739	13500069	BEND7	ENSG00000165626	ENST00000378605	ENSE00003525320	13499739	13500080	2	-1	1
10	13447266	13447316	BEND7	ENSG00000165626	ENST00000378605	ENSE00003541650	13447266	13447316	7	1	1		TRUE
10	13441743	13441750	BEND7	ENSG00000165626	ENST00000378605	ENSE00001956000	13441355	13441750	8	1	-1
10	7788208	7788263	ATP5F1C	ENSG00000165629	ENST00000335698	ENSE00003600827	7788177	7788263	1	-1	2						IPR035968, IPR023632	ATP_synth_F1_ATPase_gsu, ATP_synth_F1_gsu_CS	FALSE	FALSE
10	7796121	7796155	ATP5F1C	ENSG00000165629	ENST00000335698	ENSE00003634227	7796121	7796155	2	2	1						IPR035968, IPR023632	ATP_synth_F1_ATPase_gsu, ATP_synth_F1_gsu_CS	FALSE	FALSE
10	7797047	7797178	ATP5F1C	ENSG00000165629	ENST00000335698	ENSE00003615216	7797047	7797178	3	1	1		TRUE				IPR035968, IPR023632	ATP_synth_F1_ATPase_gsu, ATP_synth_F1_gsu_CS	FALSE	FALSE
10	7798990	7799194	ATP5F1C	ENSG00000165629	ENST00000335698	ENSE00003575354	7798990	7799194	4	1	2						IPR035968, IPR023632	ATP_synth_F1_ATPase_gsu, ATP_synth_F1_gsu_CS	FALSE	FALSE
10	7799772	7799915	ATP5F1C	ENSG00000165629	ENST00000335698	ENSE00003518633	7799772	7799915	5	2	2			TRUE			IPR035968, IPR023632	ATP_synth_F1_ATPase_gsu, ATP_synth_F1_gsu_CS	FALSE	FALSE
10	7800027	7800091	ATP5F1C	ENSG00000165629	ENST00000335698	ENSE00003518697	7800027	7800091	6	2	1						IPR035968, IPR023632	ATP_synth_F1_ATPase_gsu, ATP_synth_F1_gsu_CS	FALSE	FALSE
10	7802270	7802425	ATP5F1C	ENSG00000165629	ENST00000335698	ENSE00003681866	7802270	7802425	7	1	1		TRUE				IPR035968, IPR023632	ATP_synth_F1_ATPase_gsu, ATP_synth_F1_gsu_CS	FALSE	FALSE
10	7802758	7802854	ATP5F1C	ENSG00000165629	ENST00000335698	ENSE00003599482	7802758	7802854	8	1	2						IPR035968, IPR023632	ATP_synth_F1_ATPase_gsu, ATP_synth_F1_gsu_CS	FALSE	FALSE
10	7807659	7807662	ATP5F1C	ENSG00000165629	ENST00000335698	ENSE00003568122	7807659	7807815	9	2	-1						IPR035968, IPR023632	ATP_synth_F1_ATPase_gsu, ATP_synth_F1_gsu_CS	FALSE	FALSE
10	7806974	7806980	ATP5F1C	ENSG00000165629	ENST00000356708	ENSE00003647568	7806974	7807010	9	2	-1						IPR035968, IPR023632	ATP_synth_F1_ATPase_gsu, ATP_synth_F1_gsu_CS	FALSE	FALSE
10			ATP5F1C	ENSG00000165629	ENST00000356708	ENSE00001815091	7807659	7807801	10	-1	-1						IPR035968, IPR023632	ATP_synth_F1_ATPase_gsu, ATP_synth_F1_gsu_CS	FALSE	FALSE
10			PRPF18	ENSG00000165630	ENST00000320054	ENSE00001477935	13586968	13587152	1	-1	-1				TRUE		IPR039979, IPR036285	PRPF18, PRP4-like_sf	FALSE	FALSE
10	13591868	13591888	PRPF18	ENSG00000165630	ENST00000320054	ENSE00001221275	13591768	13591888	2	-1	0						IPR039979, IPR036285, IPR014906	PRPF18, PRP4-like_sf, PRP4-like	FALSE	FALSE
10	13597458	13597535	PRPF18	ENSG00000165630	ENST00000320054	ENSE00001094835	13597458	13597535	3	0	0	TRUE					IPR039979, IPR036285, IPR014906	PRPF18, PRP4-like_sf, PRP4-like	FALSE	FALSE
10	13600244	13600348	PRPF18	ENSG00000165630	ENST00000320054	ENSE00001094840	13600244	13600348	4	0	0	TRUE					IPR039979, IPR036285, IPR014906	PRPF18, PRP4-like_sf, PRP4-like	FALSE	FALSE
10	13605631	13605744	PRPF18	ENSG00000165630	ENST00000320054	ENSE00001094838	13605631	13605744	5	0	0	TRUE					IPR039979, IPR036285, IPR014906	PRPF18, PRP4-like_sf, PRP4-like	FALSE	FALSE
10	13610039	13610185	PRPF18	ENSG00000165630	ENST00000320054	ENSE00001094826	13610039	13610185	6	0	0	TRUE					IPR039979, IPR036285, IPR014906	PRPF18, PRP4-like_sf, PRP4-like	FALSE	FALSE
10	13611615	13611652	PRPF18	ENSG00000165630	ENST00000320054	ENSE00001477930	13611615	13611652	7	0	2						IPR039979, IPR036285	PRPF18, PRP4-like_sf	FALSE	FALSE
10	13587087	13587152	PRPF18	ENSG00000165630	ENST00000378572	ENSE00001852793	13586965	13587152	1	-1	0						IPR039979, IPR036285, IPR014906	PRPF18, PRP4-like_sf, PRP4-like	FALSE	FALSE
10	13611615	13611683	PRPF18	ENSG00000165630	ENST00000378572	ENSE00003477542	13611615	13611683	6	0	0	TRUE					IPR039979, IPR036285, IPR014906	PRPF18, PRP4-like_sf, PRP4-like	FALSE	FALSE
10	13613741	13613881	PRPF18	ENSG00000165630	ENST00000378572	ENSE00003570883	13613741	13613881	7	0	0	TRUE					IPR039979, IPR036285, IPR014906	PRPF18, PRP4-like_sf, PRP4-like	FALSE	FALSE
10	13614015	13614086	PRPF18	ENSG00000165630	ENST00000378572	ENSE00003501083	13614015	13614086	8	0	0	TRUE					IPR039979, IPR036285, IPR014906	PRPF18, PRP4-like_sf, PRP4-like	FALSE	FALSE
10	13616398	13616553	PRPF18	ENSG00000165630	ENST00000378572	ENSE00003604889	13616398	13616553	9	0	0	TRUE					IPR039979, IPR036285, IPR014906	PRPF18, PRP4-like_sf, PRP4-like	FALSE	FALSE
10	13630260	13630340	PRPF18	ENSG00000165630	ENST00000378572	ENSE00001883918	13630260	13630859	10	0	-1						IPR039979, IPR036285, IPR014906	PRPF18, PRP4-like_sf, PRP4-like	FALSE	FALSE
10			PRPF18	ENSG00000165630	ENST00000417658	ENSE00001848098	13586939	13587152	1	-1	-1						IPR039979, IPR036285, IPR014906	PRPF18, PRP4-like_sf, PRP4-like	FALSE	FALSE
10	13597645	13597671	PRPF18	ENSG00000165630	ENST00000417658	ENSE00001477864	13597645	13597671	4	0	0						IPR039979, IPR036285, IPR014906	PRPF18, PRP4-like_sf, PRP4-like	FALSE	FALSE
10	13614015	13614060	PRPF18	ENSG00000165630	ENST00000417658	ENSE00001737294	13614015	13614060	10	0	1						IPR039979, IPR036285, IPR014906	PRPF18, PRP4-like_sf, PRP4-like	FALSE	FALSE
10	7818710	7818875	TAF3	ENSG00000165632	ENST00000344293	ENSE00001480757	7818505	7818875	1	-1	1						IPR019787, IPR019786, IPR013083, IPR011011, IPR009072, IPR006565	Znf_PHD-finger, Zinc_finger_PHD-type_CS, Znf_RING/FYVE/PHD, Znf_FYVE_PHD, Histone-fold, BTP	FALSE	FALSE
10	7824318	7824560	TAF3	ENSG00000165632	ENST00000344293	ENSE00001094858	7824318	7824560	2	1	1		TRUE				IPR019787, IPR019786, IPR013083, IPR011011, IPR009072, IPR006565	Znf_PHD-finger, Zinc_finger_PHD-type_CS, Znf_RING/FYVE/PHD, Znf_FYVE_PHD, Histone-fold, BTP	FALSE	FALSE
10	7963920	7965742	TAF3	ENSG00000165632	ENST00000344293	ENSE00001094855	7963920	7965742	3	1	0						IPR019787, IPR019786, IPR013083, IPR011011, IPR009072, IPR006565	Znf_PHD-finger, Zinc_finger_PHD-type_CS, Znf_RING/FYVE/PHD, Znf_FYVE_PHD, Histone-fold, BTP	FALSE	FALSE
10	7977241	7977323	TAF3	ENSG00000165632	ENST00000344293	ENSE00001400026	7977241	7977323	4	0	2						IPR019787, IPR019786, IPR013083, IPR011011, IPR009072, IPR006565	Znf_PHD-finger, Zinc_finger_PHD-type_CS, Znf_RING/FYVE/PHD, Znf_FYVE_PHD, Histone-fold, BTP	FALSE	FALSE
10	8009078	8009330	TAF3	ENSG00000165632	ENST00000344293	ENSE00001387509	8009078	8009330	5	2	0						IPR019787, IPR019786, IPR013083, IPR011011, IPR009072, IPR006565	Znf_PHD-finger, Zinc_finger_PHD-type_CS, Znf_RING/FYVE/PHD, Znf_FYVE_PHD, Histone-fold, BTP	FALSE	FALSE
10	8013731	8013837	TAF3	ENSG00000165632	ENST00000344293	ENSE00001379308	8013731	8013837	6	0	2						IPR019787, IPR019786, IPR013083, IPR011011, IPR009072, IPR006565	Znf_PHD-finger, Zinc_finger_PHD-type_CS, Znf_RING/FYVE/PHD, Znf_FYVE_PHD, Histone-fold, BTP	FALSE	FALSE
10	8014637	8014751	TAF3	ENSG00000165632	ENST00000344293	ENSE00001480707	8014637	8016631	7	2	-1						IPR019787, IPR019786, IPR013083, IPR011011, IPR009072, IPR006565	Znf_PHD-finger, Zinc_finger_PHD-type_CS, Znf_RING/FYVE/PHD, Znf_FYVE_PHD, Histone-fold, BTP	FALSE	FALSE
10	49115431	49115485	VSTM4	ENSG00000165633	ENST00000298454	ENSE00001340783	49115431	49115509	1	-1	1						IPR036179, IPR013783, IPR013106	Ig-like_dom_sf, Ig-like_fold, Ig_V-set	FALSE	FALSE
10	49107594	49107995	VSTM4	ENSG00000165633	ENST00000298454	ENSE00001094853	49107594	49107995	2	1	1		TRUE				IPR036179, IPR013783, IPR013106, IPR007110	Ig-like_dom_sf, Ig-like_fold, Ig_V-set, Ig-like_dom	FALSE	FALSE
10	49103742	49103860	VSTM4	ENSG00000165633	ENST00000298454	ENSE00001160877	49102172	49103860	3	1	-1						IPR036179, IPR013783, IPR013106	Ig-like_dom_sf, Ig-like_fold, Ig_V-set	FALSE	FALSE
10	49115431	49115485	VSTM4	ENSG00000165633	ENST00000332853	ENSE00003844774	49115431	49115522	1	-1	1						IPR036179, IPR013783, IPR013106, IPR007110	Ig-like_dom_sf, Ig-like_fold, Ig_V-set, Ig-like_dom	FALSE	FALSE
10	49085955	49086023	VSTM4	ENSG00000165633	ENST00000332853	ENSE00001302734	49085955	49086023	3	1	1		TRUE				IPR036179, IPR013783, IPR013106, IPR007110	Ig-like_dom_sf, Ig-like_fold, Ig_V-set, Ig-like_dom	FALSE	FALSE
10	49077219	49077326	VSTM4	ENSG00000165633	ENST00000332853	ENSE00001326984	49077219	49077326	4	1	1		TRUE				IPR036179, IPR013783, IPR013106, IPR007110	Ig-like_dom_sf, Ig-like_fold, Ig_V-set, Ig-like_dom	FALSE	FALSE
10	49064703	49064736	VSTM4	ENSG00000165633	ENST00000332853	ENSE00001306265	49064703	49064736	5	1	2						IPR036179, IPR013783, IPR013106, IPR007110	Ig-like_dom_sf, Ig-like_fold, Ig_V-set, Ig-like_dom	FALSE	FALSE
10	49048478	49048584	VSTM4	ENSG00000165633	ENST00000332853	ENSE00001326947	49048478	49048584	6	2	1						IPR036179, IPR013783, IPR013106, IPR007110	Ig-like_dom_sf, Ig-like_fold, Ig_V-set, Ig-like_dom	FALSE	FALSE
10	49046983	49047044	VSTM4	ENSG00000165633	ENST00000332853	ENSE00001305106	49046983	49047044	7	1	0						IPR036179, IPR013783, IPR013106, IPR007110	Ig-like_dom_sf, Ig-like_fold, Ig_V-set, Ig-like_dom	FALSE	FALSE
10	49019650	49019775	VSTM4	ENSG00000165633	ENST00000332853	ENSE00001325756	49014236	49019775	8	0	-1						IPR036179, IPR013783, IPR013106, IPR007110	Ig-like_dom_sf, Ig-like_fold, Ig_V-set, Ig-like_dom	FALSE	FALSE
10			VDAC2	ENSG00000165637	ENST00000298468	ENSE00001801583	75210154	75210212	1	-1	-1				TRUE		IPR030277, IPR027246, IPR023614	VDAC2, Porin_Euk/Tom40, Porin_dom_sf	FALSE	FALSE
10	75211159	75211189	VDAC2	ENSG00000165637	ENST00000298468	ENSE00003565605	75211134	75211189	2	-1	1						IPR030277, IPR027246, IPR023614	VDAC2, Porin_Euk/Tom40, Porin_dom_sf	FALSE	FALSE
10	75212230	75212298	VDAC2	ENSG00000165637	ENST00000298468	ENSE00003590294	75212230	75212298	3	1	1		TRUE				IPR030277, IPR027246, IPR023614	VDAC2, Porin_Euk/Tom40, Porin_dom_sf	FALSE	FALSE
10	75214021	75214070	VDAC2	ENSG00000165637	ENST00000298468	ENSE00003509458	75214021	75214070	4	1	0						IPR030277, IPR027246, IPR023614	VDAC2, Porin_Euk/Tom40, Porin_dom_sf	FALSE	FALSE
10	75219063	75219215	VDAC2	ENSG00000165637	ENST00000298468	ENSE00003598568	75219063	75219215	5	0	0	TRUE					IPR030277, IPR027246, IPR023614	VDAC2, Porin_Euk/Tom40, Porin_dom_sf	FALSE	FALSE
10	75219304	75219356	VDAC2	ENSG00000165637	ENST00000298468	ENSE00003562106	75219304	75219356	6	0	2						IPR030277, IPR027246, IPR023614	VDAC2, Porin_Euk/Tom40, Porin_dom_sf	FALSE	FALSE
10	75220743	75220970	VDAC2	ENSG00000165637	ENST00000298468	ENSE00003785968	75220743	75220970	7	2	2			TRUE			IPR030277, IPR027246, IPR023614	VDAC2, Porin_Euk/Tom40, Porin_dom_sf	FALSE	FALSE
10	75222252	75222402	VDAC2	ENSG00000165637	ENST00000298468	ENSE00001166940	75222252	75222402	8	2	0						IPR030277, IPR027246, IPR023614	VDAC2, Porin_Euk/Tom40, Porin_dom_sf	FALSE	FALSE
10	75229644	75229701	VDAC2	ENSG00000165637	ENST00000298468	ENSE00001166933	75229644	75229701	9	0	1						IPR030277, IPR027246, IPR023614	VDAC2, Porin_Euk/Tom40, Porin_dom_sf	FALSE	FALSE
10	75230898	75230951	VDAC2	ENSG00000165637	ENST00000298468	ENSE00001166987	75230898	75230951	10	1	1						IPR030277, IPR027246, IPR023614	VDAC2, Porin_Euk/Tom40, Porin_dom_sf	FALSE	FALSE
10			VDAC2	ENSG00000165637	ENST00000313132	ENSE00001416567	75210848	75210938	1	-1	-1						IPR030277, IPR027246, IPR023614	VDAC2, Porin_Euk/Tom40, Porin_dom_sf	FALSE	FALSE
10			VDAC2	ENSG00000165637	ENST00000313132	ENSE00003558925	75211134	75211189	2	-1	-1				TRUE		IPR030277, IPR027246, IPR023614	VDAC2, Porin_Euk/Tom40, Porin_dom_sf	FALSE	FALSE
10	75211584	75211659	VDAC2	ENSG00000165637	ENST00000313132	ENSE00001178118	75211482	75211659	3	-1	1						IPR030277, IPR027246, IPR023614	VDAC2, Porin_Euk/Tom40, Porin_dom_sf	FALSE	FALSE
10	75230898	75230989	VDAC2	ENSG00000165637	ENST00000313132	ENSE00001458083	75230898	75231277	11	1	-1						IPR030277, IPR027246, IPR023614	VDAC2, Porin_Euk/Tom40, Porin_dom_sf	FALSE	FALSE
10			VDAC2	ENSG00000165637	ENST00000332211	ENSE00001897839	75210751	75210938	1	-1	-1						IPR030277, IPR027246, IPR023614	VDAC2, Porin_Euk/Tom40, Porin_dom_sf	FALSE	FALSE
10	75230898	75230989	VDAC2	ENSG00000165637	ENST00000332211	ENSE00001458201	75230898	75231448	10	1	-1						IPR030277, IPR027246, IPR023614	VDAC2, Porin_Euk/Tom40, Porin_dom_sf	FALSE	FALSE
10			VDAC2	ENSG00000165637	ENST00000344036	ENSE00001803730	75210645	75210716	1	-1	-1						IPR030277, IPR027246, IPR023614	VDAC2, Porin_Euk/Tom40, Porin_dom_sf	FALSE	FALSE
10	75211584	75211659	VDAC2	ENSG00000165637	ENST00000413289	ENSE00001458084	75211456	75211659	1	-1	1						IPR030277, IPR027246, IPR023614	VDAC2, Porin_Euk/Tom40, Porin_dom_sf	FALSE	FALSE
10	75219063	75219196	VDAC2	ENSG00000165637	ENST00000413289	ENSE00001704818	75219063	75219196	4	0	2						IPR030277, IPR027246, IPR023614	VDAC2, Porin_Euk/Tom40, Porin_dom_sf	FALSE	FALSE
10	75211159	75211189	VDAC2	ENSG00000165637	ENST00000447677	ENSE00001732952	75211034	75211189	1	-1	1						IPR030277, IPR027246, IPR023614	VDAC2, Porin_Euk/Tom40, Porin_dom_sf	FALSE	FALSE
10	75222252	75222280	VDAC2	ENSG00000165637	ENST00000447677	ENSE00001617094	75222252	75222280	7	2	1						IPR030277, IPR027246, IPR023614	VDAC2, Porin_Euk/Tom40, Porin_dom_sf	FALSE	FALSE
10	75230898	75230989	VDAC2	ENSG00000165637	ENST00000543351	ENSE00002301619	75230898	75231444	10	1	-1						IPR030277, IPR027246, IPR023614	VDAC2, Porin_Euk/Tom40, Porin_dom_sf	FALSE	FALSE
10	75235835	75235928	COMTD1	ENSG00000165644	ENST00000372538	ENSE00001458062	75235835	75235957	1	-1	1						IPR029063	SAM-dependent_MTases	FALSE	FALSE
10	75235616	75235743	COMTD1	ENSG00000165644	ENST00000372538	ENSE00001094999	75235616	75235743	2	1	0						IPR029063	SAM-dependent_MTases	FALSE	FALSE
10	75235267	75235372	COMTD1	ENSG00000165644	ENST00000372538	ENSE00003366406	75235267	75235372	3	0	1						IPR029063	SAM-dependent_MTases	FALSE	FALSE
10	75235060	75235178	COMTD1	ENSG00000165644	ENST00000372538	ENSE00003498467	75235060	75235178	4	1	0						IPR029063	SAM-dependent_MTases	FALSE	FALSE
10	75234938	75234992	COMTD1	ENSG00000165644	ENST00000372538	ENSE00003684210	75234938	75234992	5	0	1						IPR029063	SAM-dependent_MTases	FALSE	FALSE
10	75234610	75234743	COMTD1	ENSG00000165644	ENST00000372538	ENSE00003653370	75234610	75234743	6	1	0						IPR029063	SAM-dependent_MTases	FALSE	FALSE
10	75234073	75234225	COMTD1	ENSG00000165644	ENST00000372538	ENSE00001928983	75233641	75234225	7	0	-1						IPR029063	SAM-dependent_MTases	FALSE	FALSE
10	75235835	75235925	COMTD1	ENSG00000165644	ENST00000469299	ENSE00001860568	75235835	75235925	1	1	2						IPR029063	SAM-dependent_MTases	FALSE	FALSE
10	75235620	75235743	COMTD1	ENSG00000165644	ENST00000469299	ENSE00001868014	75235620	75235743	2	2	0						IPR029063	SAM-dependent_MTases	FALSE	FALSE
10	75234073	75234225	COMTD1	ENSG00000165644	ENST00000469299	ENSE00003676354	75233984	75234225	7	0	-1						IPR029063	SAM-dependent_MTases	FALSE	FALSE
10			SLC18A2	ENSG00000165646	ENST00000644641	ENSE00003830069	117241114	117241220	1	-1	-1				TRUE		IPR036259, IPR020846	MFS_trans_sf, MFS_dom	FALSE	FALSE
10	117241694	117241814	SLC18A2	ENSG00000165646	ENST00000644641	ENSE00003555225	117241679	117241814	2	-1	1						IPR036259, IPR020846	MFS_trans_sf, MFS_dom	FALSE	FALSE
10	117243971	117244313	SLC18A2	ENSG00000165646	ENST00000644641	ENSE00003587036	117243971	117244313	3	1	2						IPR036259, IPR020846	MFS_trans_sf, MFS_dom	FALSE	FALSE
10	117253399	117253457	SLC18A2	ENSG00000165646	ENST00000644641	ENSE00003668337	117253399	117253457	4	2	1						IPR036259, IPR020846	MFS_trans_sf, MFS_dom	FALSE	FALSE
10	117254048	117254131	SLC18A2	ENSG00000165646	ENST00000644641	ENSE00001220843	117254048	117254131	5	1	1		TRUE				IPR036259, IPR020846	MFS_trans_sf, MFS_dom	FALSE	FALSE
10	117254405	117254497	SLC18A2	ENSG00000165646	ENST00000644641	ENSE00001095017	117254405	117254497	6	1	1		TRUE				IPR036259, IPR020846	MFS_trans_sf, MFS_dom	FALSE	FALSE
10	117255277	117255366	SLC18A2	ENSG00000165646	ENST00000644641	ENSE00003459343	117255277	117255366	7	1	1		TRUE				IPR036259, IPR020846	MFS_trans_sf, MFS_dom	FALSE	FALSE
10	117255479	117255522	SLC18A2	ENSG00000165646	ENST00000644641	ENSE00003497038	117255479	117255522	8	1	0						IPR036259, IPR020846	MFS_trans_sf, MFS_dom	FALSE	FALSE
10	117255597	117255657	SLC18A2	ENSG00000165646	ENST00000644641	ENSE00003535846	117255597	117255657	9	0	1						IPR036259, IPR020846	MFS_trans_sf, MFS_dom	FALSE	FALSE
10	117257797	117257892	SLC18A2	ENSG00000165646	ENST00000644641	ENSE00003587584	117257797	117257892	10	1	1		TRUE				IPR036259, IPR020846	MFS_trans_sf, MFS_dom	FALSE	FALSE
10	117266733	117266811	SLC18A2	ENSG00000165646	ENST00000644641	ENSE00003658472	117266733	117266811	11	1	2						IPR036259, IPR020846	MFS_trans_sf, MFS_dom	FALSE	FALSE
10	117266984	117267035	SLC18A2	ENSG00000165646	ENST00000644641	ENSE00003519088	117266984	117267035	12	2	0						IPR036259, IPR020846	MFS_trans_sf, MFS_dom	FALSE	FALSE
10	117267673	117267736	SLC18A2	ENSG00000165646	ENST00000644641	ENSE00003622984	117267673	117267736	13	0	1						IPR036259, IPR020846	MFS_trans_sf, MFS_dom	FALSE	FALSE
10	117270071	117270190	SLC18A2	ENSG00000165646	ENST00000644641	ENSE00003584522	117270071	117270190	14	1	1		TRUE				IPR036259, IPR020846	MFS_trans_sf, MFS_dom	FALSE	FALSE
10	117270330	117270463	SLC18A2	ENSG00000165646	ENST00000644641	ENSE00003512334	117270330	117270463	15	1	0						IPR036259, IPR020846	MFS_trans_sf, MFS_dom	FALSE	FALSE
10	117277162	117277266	SLC18A2	ENSG00000165646	ENST00000644641	ENSE00003488968	117277162	117279430	16	0	-1						IPR036259, IPR020846	MFS_trans_sf, MFS_dom	FALSE	FALSE
10	117374356	117375227	PDZD8	ENSG00000165650	ENST00000334464	ENSE00001335220	117374356	117375440	1	-1	2						IPR041489, IPR039275, IPR036034, IPR031468, IPR002219	PDZ_6, PDZD8, PDZ_sf, SMP_LBD, PE/DAG-bd	FALSE	FALSE
10	117340980	117341102	PDZD8	ENSG00000165650	ENST00000334464	ENSE00001219617	117340980	117341102	2	2	2			TRUE			IPR041489, IPR039275, IPR036034, IPR031468, IPR002219	PDZ_6, PDZD8, PDZ_sf, SMP_LBD, PE/DAG-bd	FALSE	FALSE
10	117318872	117318974	PDZD8	ENSG00000165650	ENST00000334464	ENSE00001219610	117318872	117318974	3	2	0						IPR041489, IPR039275, IPR036034, IPR031468, IPR002219	PDZ_6, PDZD8, PDZ_sf, SMP_LBD, PE/DAG-bd	FALSE	FALSE
10	117290186	117290348	PDZD8	ENSG00000165650	ENST00000334464	ENSE00003479571	117290186	117290348	4	0	1						IPR041489, IPR039275, IPR036034, IPR031468, IPR002219	PDZ_6, PDZD8, PDZ_sf, SMP_LBD, PE/DAG-bd	FALSE	FALSE
10	117283268	117285471	PDZD8	ENSG00000165650	ENST00000334464	ENSE00001335216	117277274	117285471	5	1	-1						IPR041489, IPR039275, IPR036034, IPR031468, IPR002219	PDZ_6, PDZD8, PDZ_sf, SMP_LBD, PE/DAG-bd	FALSE	FALSE
10	75401105	75401419	ZNF503	ENSG00000165655	ENST00000372524	ENSE00001813348	75401105	75401764	1	-1	0						IPR022129	Tscrpt_rep_NocA-like	FALSE	FALSE
10	75398749	75400374	ZNF503	ENSG00000165655	ENST00000372524	ENSE00001458022	75397830	75400374	2	0	-1						IPR022129	Tscrpt_rep_NocA-like	FALSE	FALSE
10	124801830	124801901	ABRAXAS2	ENSG00000165660	ENST00000298492	ENSE00001754860	124801819	124801901	1	-1	0						IPR037518, IPR023240	MPN, FAM175_BRISC_cplx_Abro1_su	FALSE	FALSE
10	124806831	124806921	ABRAXAS2	ENSG00000165660	ENST00000298492	ENSE00003336349	124806831	124806921	2	0	1						IPR037518, IPR023240	MPN, FAM175_BRISC_cplx_Abro1_su	FALSE	FALSE
10	124816576	124816612	ABRAXAS2	ENSG00000165660	ENST00000298492	ENSE00003268481	124816576	124816612	3	1	2						IPR037518, IPR023240	MPN, FAM175_BRISC_cplx_Abro1_su	FALSE	FALSE
10	124819384	124819450	ABRAXAS2	ENSG00000165660	ENST00000298492	ENSE00003257762	124819384	124819450	4	2	0						IPR037518, IPR023240	MPN, FAM175_BRISC_cplx_Abro1_su	FALSE	FALSE
10	124826595	124826785	ABRAXAS2	ENSG00000165660	ENST00000298492	ENSE00003443443	124826595	124826785	5	0	2						IPR037518, IPR023240	MPN, FAM175_BRISC_cplx_Abro1_su	FALSE	FALSE
10	124828756	124828875	ABRAXAS2	ENSG00000165660	ENST00000298492	ENSE00003350823	124828756	124828875	6	2	2			TRUE			IPR037518, IPR023240	MPN, FAM175_BRISC_cplx_Abro1_su	FALSE	FALSE
10	124829393	124829477	ABRAXAS2	ENSG00000165660	ENST00000298492	ENSE00003433211	124829393	124829477	7	2	0						IPR037518, IPR023240	MPN, FAM175_BRISC_cplx_Abro1_su	FALSE	FALSE
10	124831349	124831463	ABRAXAS2	ENSG00000165660	ENST00000298492	ENSE00001143109	124831349	124831463	8	0	1						IPR037518, IPR023240	MPN, FAM175_BRISC_cplx_Abro1_su	FALSE	FALSE
10	124834502	124834971	ABRAXAS2	ENSG00000165660	ENST00000298492	ENSE00001161313	124834502	124836667	9	1	-1						IPR037518, IPR023240	MPN, FAM175_BRISC_cplx_Abro1_su	FALSE	FALSE
10			FAM204A	ENSG00000165669	ENST00000369172	ENSE00001888766	118342270	118342320	1	-1	-1				TRUE
10	118336182	118336415	FAM204A	ENSG00000165669	ENST00000369172	ENSE00003639330	118336182	118336423	2	-1	0
10	118335554	118335641	FAM204A	ENSG00000165669	ENST00000369172	ENSE00003663616	118335554	118335641	3	0	1
10	118335396	118335426	FAM204A	ENSG00000165669	ENST00000369172	ENSE00003289621	118335396	118335426	4	1	2
10	118335114	118335213	FAM204A	ENSG00000165669	ENST00000369172	ENSE00003790791	118335114	118335213	5	2	0
10	118326154	118326243	FAM204A	ENSG00000165669	ENST00000369172	ENSE00003648091	118326154	118326243	6	0	0	TRUE
10	118311207	118311313	FAM204A	ENSG00000165669	ENST00000369172	ENSE00003565182	118311207	118311313	7	0	2
10	118310857	118310908	FAM204A	ENSG00000165669	ENST00000369172	ENSE00001922813	118310746	118310908	8	2	-1
10			FAM204A	ENSG00000165669	ENST00000369183	ENSE00003841347	118342270	118342324	1	-1	-1				TRUE
10			FAM204A	ENSG00000165669	ENST00000369183	ENSE00001362266	118341727	118341927	2	-1	-1
10	118310857	118310908	FAM204A	ENSG00000165669	ENST00000369183	ENSE00001448969	118297925	118310908	9	2	-1
10	119178755	119178790	PRDX3	ENSG00000165672	ENST00000298510	ENSE00001123450	119178755	119178812	1	-1	0						IPR036249, IPR019479, IPR013766	Thioredoxin-like_sf, Peroxiredoxin_C, Thioredoxin_domain	FALSE	FALSE
10	119177021	119177153	PRDX3	ENSG00000165672	ENST00000298510	ENSE00001095351	119177021	119177153	2	0	1						IPR036249, IPR019479, IPR013766	Thioredoxin-like_sf, Peroxiredoxin_C, Thioredoxin_domain	FALSE	FALSE
10	119174451	119174592	PRDX3	ENSG00000165672	ENST00000298510	ENSE00001095354	119174451	119174592	3	1	2						IPR036249, IPR019479, IPR013766	Thioredoxin-like_sf, Peroxiredoxin_C, Thioredoxin_domain	FALSE	FALSE
10	119173737	119173872	PRDX3	ENSG00000165672	ENST00000298510	ENSE00001095359	119173737	119173872	4	2	0						IPR036249, IPR019479, IPR013766	Thioredoxin-like_sf, Peroxiredoxin_C, Thioredoxin_domain	FALSE	FALSE
10	119172382	119172485	PRDX3	ENSG00000165672	ENST00000298510	ENSE00001095353	119172382	119172485	5	0	2						IPR036249, IPR019479, IPR013766	Thioredoxin-like_sf, Peroxiredoxin_C, Thioredoxin_domain	FALSE	FALSE
10	119169177	119169342	PRDX3	ENSG00000165672	ENST00000298510	ENSE00001095356	119169177	119169342	6	2	0						IPR036249, IPR019479, IPR013766	Thioredoxin-like_sf, Peroxiredoxin_C, Thioredoxin_domain	FALSE	FALSE
10	119168480	119168533	PRDX3	ENSG00000165672	ENST00000298510	ENSE00001123443	119167720	119168533	7	0	-1						IPR036249, IPR019479, IPR013766	Thioredoxin-like_sf, Peroxiredoxin_C, Thioredoxin_domain	FALSE	FALSE
10			GHITM	ENSG00000165678	ENST00000372134	ENSE00001456977	84139509	84139593	1	-1	-1				TRUE		IPR035871	GHITM	FALSE	FALSE
10	84141501	84141629	GHITM	ENSG00000165678	ENST00000372134	ENSE00001147594	84141462	84141629	2	-1	0						IPR035871	GHITM	FALSE	FALSE
10	84142655	84142754	GHITM	ENSG00000165678	ENST00000372134	ENSE00001095388	84142655	84142754	3	0	1						IPR035871	GHITM	FALSE	FALSE
10	84143995	84144106	GHITM	ENSG00000165678	ENST00000372134	ENSE00001095386	84143995	84144106	4	1	2						IPR035871	GHITM	FALSE	FALSE
10	84144875	84145016	GHITM	ENSG00000165678	ENST00000372134	ENSE00001095400	84144875	84145016	5	2	0						IPR035871	GHITM	FALSE	FALSE
10	84148730	84148838	GHITM	ENSG00000165678	ENST00000372134	ENSE00001095397	84148730	84148838	6	0	1						IPR035871	GHITM	FALSE	FALSE
10	84150055	84150243	GHITM	ENSG00000165678	ENST00000372134	ENSE00001095391	84150055	84150243	7	1	1		TRUE				IPR035871	GHITM	FALSE	FALSE
10	84150709	84150880	GHITM	ENSG00000165678	ENST00000372134	ENSE00001095381	84150709	84150880	8	1	2						IPR035871	GHITM	FALSE	FALSE
10	84152264	84152348	GHITM	ENSG00000165678	ENST00000372134	ENSE00001336808	84152264	84153568	9	2	-1						IPR035871	GHITM	FALSE	FALSE
10	68827624	68827933	STOX1	ENSG00000165730	ENST00000298596	ENSE00003847963	68827531	68827933	1	-1	1						IPR040126	STOX1/2	FALSE	FALSE
10	68881958	68882110	STOX1	ENSG00000165730	ENST00000298596	ENSE00003671821	68881958	68882110	2	1	1		TRUE				IPR040126	STOX1/2	FALSE	FALSE
10	68884260	68886618	STOX1	ENSG00000165730	ENST00000298596	ENSE00001536803	68884260	68886618	3	1	2						IPR040126	STOX1/2	FALSE	FALSE
10	68892589	68892736	STOX1	ENSG00000165730	ENST00000298596	ENSE00003692698	68892589	68893060	4	2	-1						IPR040126	STOX1/2	FALSE	FALSE
10	68827624	68827933	STOX1	ENSG00000165730	ENST00000399162	ENSE00001702393	68827624	68827933	1	0	1						IPR040126	STOX1/2	FALSE	FALSE
10	68892589	68892635	STOX1	ENSG00000165730	ENST00000399162	ENSE00003666563	68892589	68893060	3	1	-1						IPR040126	STOX1/2	FALSE	FALSE
10	68884260	68884459	STOX1	ENSG00000165730	ENST00000399165	ENSE00001536755	68884260	68884459	3	1	0						IPR040126	STOX1/2	FALSE	FALSE
10	68892589	68892609	STOX1	ENSG00000165730	ENST00000399165	ENSE00003594985	68892589	68893060	4	0	-1						IPR040126	STOX1/2	FALSE	FALSE
10	68827624	68827933	STOX1	ENSG00000165730	ENST00000399169	ENSE00001877911	68827541	68827933	1	-1	1						IPR040126	STOX1/2	FALSE	FALSE
10	68892589	68892736	STOX1	ENSG00000165730	ENST00000399169	ENSE00001536784	68892589	68892773	4	2	-1						IPR040126	STOX1/2	FALSE	FALSE
10			STOX1	ENSG00000165730	ENST00000399169	ENSE00001536782	68895242	68895432	5	-1	-1						IPR040126	STOX1/2	FALSE	FALSE
10	68827624	68828269	STOX1	ENSG00000165730	ENST00000642869	ENSE00003829982	68827624	68828269	1	0	1						IPR040126	STOX1/2	FALSE	FALSE
10	43077259	43077331	RET	ENSG00000165731	ENST00000340058	ENSE00003744437	43077069	43077331	1	-1	1						IPR041317, IPR041163, IPR040667, IPR020635, IPR017441, IPR016249, IPR015919, IPR011009, IPR008266, IPR002126, IPR001245	RET_CLD4, Ret_CLD1, Ret_CLD3, Tyr_kinase_cat_dom, Protein_kinase_ATP_BS, Tyr_kinase_Ret_rcpt, Cadherin-like_sf, Kinase-like_dom_sf, Tyr_kinase_AS, Cadherin-like_dom, Ser-Thr/Tyr_kinase_cat_dom	FALSE	FALSE
10	43100459	43100722	RET	ENSG00000165731	ENST00000340058	ENSE00001365997	43100459	43100722	2	1	1		TRUE				IPR041317, IPR041163, IPR040667, IPR020635, IPR017441, IPR016249, IPR015919, IPR011009, IPR008266, IPR002126, IPR001245	RET_CLD4, Ret_CLD1, Ret_CLD3, Tyr_kinase_cat_dom, Protein_kinase_ATP_BS, Tyr_kinase_Ret_rcpt, Cadherin-like_sf, Kinase-like_dom_sf, Tyr_kinase_AS, Cadherin-like_dom, Ser-Thr/Tyr_kinase_cat_dom	FALSE	FALSE
10	43102342	43102629	RET	ENSG00000165731	ENST00000340058	ENSE00001095923	43102342	43102629	3	1	1		TRUE				IPR041317, IPR041163, IPR040667, IPR020635, IPR017441, IPR016249, IPR015919, IPR011009, IPR008266, IPR002126, IPR001245	RET_CLD4, Ret_CLD1, Ret_CLD3, Tyr_kinase_cat_dom, Protein_kinase_ATP_BS, Tyr_kinase_Ret_rcpt, Cadherin-like_sf, Kinase-like_dom_sf, Tyr_kinase_AS, Cadherin-like_dom, Ser-Thr/Tyr_kinase_cat_dom	FALSE	FALSE
10	43104952	43105193	RET	ENSG00000165731	ENST00000340058	ENSE00001095946	43104952	43105193	4	1	0						IPR041317, IPR041163, IPR040667, IPR020635, IPR017441, IPR016249, IPR015919, IPR011009, IPR008266, IPR002126, IPR001245	RET_CLD4, Ret_CLD1, Ret_CLD3, Tyr_kinase_cat_dom, Protein_kinase_ATP_BS, Tyr_kinase_Ret_rcpt, Cadherin-like_sf, Kinase-like_dom_sf, Tyr_kinase_AS, Cadherin-like_dom, Ser-Thr/Tyr_kinase_cat_dom	FALSE	FALSE
10	43106376	43106571	RET	ENSG00000165731	ENST00000340058	ENSE00001095907	43106376	43106571	5	0	1						IPR041317, IPR041163, IPR040667, IPR020635, IPR017441, IPR016249, IPR015919, IPR011009, IPR008266, IPR002126, IPR001245	RET_CLD4, Ret_CLD1, Ret_CLD3, Tyr_kinase_cat_dom, Protein_kinase_ATP_BS, Tyr_kinase_Ret_rcpt, Cadherin-like_sf, Kinase-like_dom_sf, Tyr_kinase_AS, Cadherin-like_dom, Ser-Thr/Tyr_kinase_cat_dom	FALSE	FALSE
10	43109031	43109230	RET	ENSG00000165731	ENST00000340058	ENSE00001095904	43109031	43109230	6	1	0						IPR041317, IPR041163, IPR040667, IPR020635, IPR017441, IPR016249, IPR015919, IPR011009, IPR008266, IPR002126, IPR001245	RET_CLD4, Ret_CLD1, Ret_CLD3, Tyr_kinase_cat_dom, Protein_kinase_ATP_BS, Tyr_kinase_Ret_rcpt, Cadherin-like_sf, Kinase-like_dom_sf, Tyr_kinase_AS, Cadherin-like_dom, Ser-Thr/Tyr_kinase_cat_dom	FALSE	FALSE
10	43111207	43111465	RET	ENSG00000165731	ENST00000340058	ENSE00001312192	43111207	43111465	7	0	1						IPR041317, IPR041163, IPR040667, IPR020635, IPR017441, IPR016249, IPR015919, IPR011009, IPR008266, IPR002126, IPR001245	RET_CLD4, Ret_CLD1, Ret_CLD3, Tyr_kinase_cat_dom, Protein_kinase_ATP_BS, Tyr_kinase_Ret_rcpt, Cadherin-like_sf, Kinase-like_dom_sf, Tyr_kinase_AS, Cadherin-like_dom, Ser-Thr/Tyr_kinase_cat_dom	FALSE	FALSE
10	43112099	43112224	RET	ENSG00000165731	ENST00000340058	ENSE00001164816	43112099	43112224	8	1	1		TRUE				IPR041317, IPR041163, IPR040667, IPR020635, IPR017441, IPR016249, IPR015919, IPR011009, IPR008266, IPR002126, IPR001245	RET_CLD4, Ret_CLD1, Ret_CLD3, Tyr_kinase_cat_dom, Protein_kinase_ATP_BS, Tyr_kinase_Ret_rcpt, Cadherin-like_sf, Kinase-like_dom_sf, Tyr_kinase_AS, Cadherin-like_dom, Ser-Thr/Tyr_kinase_cat_dom	FALSE	FALSE
10	43112853	43112963	RET	ENSG00000165731	ENST00000340058	ENSE00001164807	43112853	43112963	9	1	1		TRUE				IPR041317, IPR041163, IPR040667, IPR020635, IPR017441, IPR016249, IPR015919, IPR011009, IPR008266, IPR002126, IPR001245	RET_CLD4, Ret_CLD1, Ret_CLD3, Tyr_kinase_cat_dom, Protein_kinase_ATP_BS, Tyr_kinase_Ret_rcpt, Cadherin-like_sf, Kinase-like_dom_sf, Tyr_kinase_AS, Cadherin-like_dom, Ser-Thr/Tyr_kinase_cat_dom	FALSE	FALSE
10	43113556	43113675	RET	ENSG00000165731	ENST00000340058	ENSE00001164798	43113556	43113675	10	1	1		TRUE				IPR041317, IPR041163, IPR040667, IPR020635, IPR017441, IPR016249, IPR015919, IPR011009, IPR008266, IPR002126, IPR001245	RET_CLD4, Ret_CLD1, Ret_CLD3, Tyr_kinase_cat_dom, Protein_kinase_ATP_BS, Tyr_kinase_Ret_rcpt, Cadherin-like_sf, Kinase-like_dom_sf, Tyr_kinase_AS, Cadherin-like_dom, Ser-Thr/Tyr_kinase_cat_dom	FALSE	FALSE
10	43114480	43114736	RET	ENSG00000165731	ENST00000340058	ENSE00001164787	43114480	43114736	11	1	0						IPR041317, IPR041163, IPR040667, IPR020635, IPR017441, IPR016249, IPR015919, IPR011009, IPR008266, IPR002126, IPR001245	RET_CLD4, Ret_CLD1, Ret_CLD3, Tyr_kinase_cat_dom, Protein_kinase_ATP_BS, Tyr_kinase_Ret_rcpt, Cadherin-like_sf, Kinase-like_dom_sf, Tyr_kinase_AS, Cadherin-like_dom, Ser-Thr/Tyr_kinase_cat_dom	FALSE	FALSE
10	43116584	43116731	RET	ENSG00000165731	ENST00000340058	ENSE00001095944	43116584	43116731	12	0	1						IPR041317, IPR041163, IPR040667, IPR020635, IPR017441, IPR016249, IPR015919, IPR011009, IPR008266, IPR002126, IPR001245	RET_CLD4, Ret_CLD1, Ret_CLD3, Tyr_kinase_cat_dom, Protein_kinase_ATP_BS, Tyr_kinase_Ret_rcpt, Cadherin-like_sf, Kinase-like_dom_sf, Tyr_kinase_AS, Cadherin-like_dom, Ser-Thr/Tyr_kinase_cat_dom	FALSE	FALSE
10	43118373	43118480	RET	ENSG00000165731	ENST00000340058	ENSE00001164770	43118373	43118480	13	1	1		TRUE				IPR041317, IPR041163, IPR040667, IPR020635, IPR017441, IPR016249, IPR015919, IPR011009, IPR008266, IPR002126, IPR001245	RET_CLD4, Ret_CLD1, Ret_CLD3, Tyr_kinase_cat_dom, Protein_kinase_ATP_BS, Tyr_kinase_Ret_rcpt, Cadherin-like_sf, Kinase-like_dom_sf, Tyr_kinase_AS, Cadherin-like_dom, Ser-Thr/Tyr_kinase_cat_dom	FALSE	FALSE
10	43119531	43119745	RET	ENSG00000165731	ENST00000340058	ENSE00001164762	43119531	43119745	14	1	0						IPR041317, IPR041163, IPR040667, IPR020635, IPR017441, IPR016249, IPR015919, IPR011009, IPR008266, IPR002126, IPR001245	RET_CLD4, Ret_CLD1, Ret_CLD3, Tyr_kinase_cat_dom, Protein_kinase_ATP_BS, Tyr_kinase_Ret_rcpt, Cadherin-like_sf, Kinase-like_dom_sf, Tyr_kinase_AS, Cadherin-like_dom, Ser-Thr/Tyr_kinase_cat_dom	FALSE	FALSE
10	43120081	43120203	RET	ENSG00000165731	ENST00000340058	ENSE00002434226	43120081	43120203	15	0	0	TRUE					IPR041317, IPR041163, IPR040667, IPR020635, IPR017441, IPR016249, IPR015919, IPR011009, IPR008266, IPR002126, IPR001245	RET_CLD4, Ret_CLD1, Ret_CLD3, Tyr_kinase_cat_dom, Protein_kinase_ATP_BS, Tyr_kinase_Ret_rcpt, Cadherin-like_sf, Kinase-like_dom_sf, Tyr_kinase_AS, Cadherin-like_dom, Ser-Thr/Tyr_kinase_cat_dom	FALSE	FALSE
10	43121946	43122016	RET	ENSG00000165731	ENST00000340058	ENSE00002515890	43121946	43122016	16	0	2						IPR041317, IPR041163, IPR040667, IPR020635, IPR017441, IPR016249, IPR015919, IPR011009, IPR008266, IPR002126, IPR001245	RET_CLD4, Ret_CLD1, Ret_CLD3, Tyr_kinase_cat_dom, Protein_kinase_ATP_BS, Tyr_kinase_Ret_rcpt, Cadherin-like_sf, Kinase-like_dom_sf, Tyr_kinase_AS, Cadherin-like_dom, Ser-Thr/Tyr_kinase_cat_dom	FALSE	FALSE
10	43123671	43123808	RET	ENSG00000165731	ENST00000340058	ENSE00002442774	43123671	43123808	17	2	2			TRUE			IPR041317, IPR041163, IPR040667, IPR020635, IPR017441, IPR016249, IPR015919, IPR011009, IPR008266, IPR002126, IPR001245	RET_CLD4, Ret_CLD1, Ret_CLD3, Tyr_kinase_cat_dom, Protein_kinase_ATP_BS, Tyr_kinase_Ret_rcpt, Cadherin-like_sf, Kinase-like_dom_sf, Tyr_kinase_AS, Cadherin-like_dom, Ser-Thr/Tyr_kinase_cat_dom	FALSE	FALSE
10	43124883	43124982	RET	ENSG00000165731	ENST00000340058	ENSE00002444663	43124883	43124982	18	2	0						IPR041317, IPR041163, IPR040667, IPR020635, IPR017441, IPR016249, IPR015919, IPR011009, IPR008266, IPR002126, IPR001245	RET_CLD4, Ret_CLD1, Ret_CLD3, Tyr_kinase_cat_dom, Protein_kinase_ATP_BS, Tyr_kinase_Ret_rcpt, Cadherin-like_sf, Kinase-like_dom_sf, Tyr_kinase_AS, Cadherin-like_dom, Ser-Thr/Tyr_kinase_cat_dom	FALSE	FALSE
10	43126575	43126754	RET	ENSG00000165731	ENST00000340058	ENSE00001463655	43126575	43127504	19	0	-1						IPR041317, IPR041163, IPR040667, IPR020635, IPR017441, IPR016249, IPR015919, IPR011009, IPR008266, IPR002126, IPR001245	RET_CLD4, Ret_CLD1, Ret_CLD3, Tyr_kinase_cat_dom, Protein_kinase_ATP_BS, Tyr_kinase_Ret_rcpt, Cadherin-like_sf, Kinase-like_dom_sf, Tyr_kinase_AS, Cadherin-like_dom, Ser-Thr/Tyr_kinase_cat_dom	FALSE	FALSE
10	43126575	43126722	RET	ENSG00000165731	ENST00000355710	ENSE00001095931	43126575	43126722	19	0	1						IPR041317, IPR041163, IPR040667, IPR020635, IPR017441, IPR016249, IPR015919, IPR011009, IPR008266, IPR002126, IPR001245	RET_CLD4, Ret_CLD1, Ret_CLD3, Tyr_kinase_cat_dom, Protein_kinase_ATP_BS, Tyr_kinase_Ret_rcpt, Cadherin-like_sf, Kinase-like_dom_sf, Tyr_kinase_AS, Cadherin-like_dom, Ser-Thr/Tyr_kinase_cat_dom	FALSE	FALSE
10	43128112	43128269	RET	ENSG00000165731	ENST00000355710	ENSE00001386034	43128112	43130351	20	1	-1						IPR041317, IPR041163, IPR040667, IPR020635, IPR017441, IPR016249, IPR015919, IPR011009, IPR008266, IPR002126, IPR001245	RET_CLD4, Ret_CLD1, Ret_CLD3, Tyr_kinase_cat_dom, Protein_kinase_ATP_BS, Tyr_kinase_Ret_rcpt, Cadherin-like_sf, Kinase-like_dom_sf, Tyr_kinase_AS, Cadherin-like_dom, Ser-Thr/Tyr_kinase_cat_dom	FALSE	FALSE
10	43077259	43077331	RET	ENSG00000165731	ENST00000498820	ENSE00001408547	43077074	43077331	1	-1	1
10	43114480	43114593	RET	ENSG00000165731	ENST00000498820	ENSE00001864125	43114480	43114593	5	1	1
10	43111207	43111232	RET	ENSG00000165731	ENST00000615310	ENSE00003743940	43111207	43111232	7	0	2						IPR041317, IPR041163, IPR040667, IPR015919	RET_CLD4, Ret_CLD1, Ret_CLD3, Cadherin-like_sf	FALSE	FALSE
10	43119702	43119745	RET	ENSG00000165731	ENST00000615310	ENSE00003747086	43119702	43119745	8	2	1						IPR041317, IPR041163, IPR040667, IPR015919	RET_CLD4, Ret_CLD1, Ret_CLD3, Cadherin-like_sf	FALSE	FALSE
10	43120081	43120124	RET	ENSG00000165731	ENST00000615310	ENSE00003728993	43120081	43120203	9	1	-1						IPR041317, IPR041163, IPR040667, IPR015919	RET_CLD4, Ret_CLD1, Ret_CLD3, Cadherin-like_sf	FALSE	FALSE
10			RET	ENSG00000165731	ENST00000615310	ENSE00003731290	43121946	43122016	10	-1	-1				TRUE		IPR041317, IPR041163, IPR040667, IPR015919	RET_CLD4, Ret_CLD1, Ret_CLD3, Cadherin-like_sf	FALSE	FALSE
10			RET	ENSG00000165731	ENST00000615310	ENSE00003715210	43123671	43123808	11	-1	-1				TRUE		IPR041317, IPR041163, IPR040667, IPR015919	RET_CLD4, Ret_CLD1, Ret_CLD3, Cadherin-like_sf	FALSE	FALSE
10			RET	ENSG00000165731	ENST00000615310	ENSE00003723637	43124883	43124982	12	-1	-1				TRUE		IPR041317, IPR041163, IPR040667, IPR015919	RET_CLD4, Ret_CLD1, Ret_CLD3, Cadherin-like_sf	FALSE	FALSE
10			RET	ENSG00000165731	ENST00000615310	ENSE00003745215	43126575	43126722	13	-1	-1				TRUE		IPR041317, IPR041163, IPR040667, IPR015919	RET_CLD4, Ret_CLD1, Ret_CLD3, Cadherin-like_sf	FALSE	FALSE
10			RET	ENSG00000165731	ENST00000615310	ENSE00003729654	43128112	43130345	14	-1	-1						IPR041317, IPR041163, IPR040667, IPR015919	RET_CLD4, Ret_CLD1, Ret_CLD3, Cadherin-like_sf	FALSE	FALSE
10	68956226	68956312	DDX21	ENSG00000165732	ENST00000354185	ENSE00001460795	68956170	68956312	1	-1	0						IPR035979, IPR027417, IPR014014, IPR014001, IPR012562, IPR011545	RBD_domain_sf, P-loop_NTPase, RNA_helicase_DEAD_Q_motif, Helicase_ATP-bd, GUCT, DEAD/DEAH_box_helicase_dom	FALSE	FALSE
10	68959806	68960249	DDX21	ENSG00000165732	ENST00000354185	ENSE00001372127	68959806	68960249	2	0	0	TRUE					IPR035979, IPR027417, IPR014014, IPR014001, IPR012562, IPR011545	RBD_domain_sf, P-loop_NTPase, RNA_helicase_DEAD_Q_motif, Helicase_ATP-bd, GUCT, DEAD/DEAH_box_helicase_dom	FALSE	FALSE
10	68962082	68962157	DDX21	ENSG00000165732	ENST00000354185	ENSE00001026814	68962082	68962157	3	0	1						IPR035979, IPR027417, IPR014014, IPR014001, IPR012562, IPR011545	RBD_domain_sf, P-loop_NTPase, RNA_helicase_DEAD_Q_motif, Helicase_ATP-bd, GUCT, DEAD/DEAH_box_helicase_dom	FALSE	FALSE
10	68963291	68963469	DDX21	ENSG00000165732	ENST00000354185	ENSE00001095955	68963291	68963469	4	1	0						IPR035979, IPR027417, IPR014014, IPR014001, IPR012562, IPR011545	RBD_domain_sf, P-loop_NTPase, RNA_helicase_DEAD_Q_motif, Helicase_ATP-bd, GUCT, DEAD/DEAH_box_helicase_dom	FALSE	FALSE
10	68965377	68965494	DDX21	ENSG00000165732	ENST00000354185	ENSE00000986296	68965377	68965494	5	0	1						IPR035979, IPR027417, IPR014014, IPR014001, IPR012562, IPR011545	RBD_domain_sf, P-loop_NTPase, RNA_helicase_DEAD_Q_motif, Helicase_ATP-bd, GUCT, DEAD/DEAH_box_helicase_dom	FALSE	FALSE
10	68967018	68967203	DDX21	ENSG00000165732	ENST00000354185	ENSE00000986288	68967018	68967203	6	1	1		TRUE				IPR035979, IPR027417, IPR014014, IPR014001, IPR012562, IPR011545	RBD_domain_sf, P-loop_NTPase, RNA_helicase_DEAD_Q_motif, Helicase_ATP-bd, GUCT, DEAD/DEAH_box_helicase_dom	FALSE	FALSE
10	68968976	68969121	DDX21	ENSG00000165732	ENST00000354185	ENSE00000986298	68968976	68969121	7	1	0						IPR035979, IPR027417, IPR014014, IPR014001, IPR012562, IPR011545	RBD_domain_sf, P-loop_NTPase, RNA_helicase_DEAD_Q_motif, Helicase_ATP-bd, GUCT, DEAD/DEAH_box_helicase_dom	FALSE	FALSE
10	68970201	68970350	DDX21	ENSG00000165732	ENST00000354185	ENSE00000834213	68970201	68970350	8	0	0	TRUE					IPR035979, IPR027417, IPR014014, IPR014001, IPR012562, IPR011545	RBD_domain_sf, P-loop_NTPase, RNA_helicase_DEAD_Q_motif, Helicase_ATP-bd, GUCT, DEAD/DEAH_box_helicase_dom	FALSE	FALSE
10	68971891	68972052	DDX21	ENSG00000165732	ENST00000354185	ENSE00000707138	68971891	68972052	9	0	0	TRUE					IPR035979, IPR027417, IPR014014, IPR014001, IPR012562, IPR011545	RBD_domain_sf, P-loop_NTPase, RNA_helicase_DEAD_Q_motif, Helicase_ATP-bd, GUCT, DEAD/DEAH_box_helicase_dom	FALSE	FALSE
10	68973545	68973664	DDX21	ENSG00000165732	ENST00000354185	ENSE00000986299	68973545	68973664	10	0	0	TRUE					IPR035979, IPR027417, IPR014014, IPR014001, IPR012562, IPR011545	RBD_domain_sf, P-loop_NTPase, RNA_helicase_DEAD_Q_motif, Helicase_ATP-bd, GUCT, DEAD/DEAH_box_helicase_dom	FALSE	FALSE
10	68974670	68974743	DDX21	ENSG00000165732	ENST00000354185	ENSE00000834217	68974670	68974743	11	0	2						IPR035979, IPR027417, IPR014014, IPR014001, IPR012562, IPR011545	RBD_domain_sf, P-loop_NTPase, RNA_helicase_DEAD_Q_motif, Helicase_ATP-bd, GUCT, DEAD/DEAH_box_helicase_dom	FALSE	FALSE
10	68977529	68977688	DDX21	ENSG00000165732	ENST00000354185	ENSE00001095934	68977529	68977688	12	2	0						IPR035979, IPR027417, IPR014014, IPR014001, IPR012562, IPR011545	RBD_domain_sf, P-loop_NTPase, RNA_helicase_DEAD_Q_motif, Helicase_ATP-bd, GUCT, DEAD/DEAH_box_helicase_dom	FALSE	FALSE
10	68978842	68978976	DDX21	ENSG00000165732	ENST00000354185	ENSE00000707145	68978842	68978976	13	0	0	TRUE					IPR035979, IPR027417, IPR014014, IPR014001, IPR012562, IPR011545	RBD_domain_sf, P-loop_NTPase, RNA_helicase_DEAD_Q_motif, Helicase_ATP-bd, GUCT, DEAD/DEAH_box_helicase_dom	FALSE	FALSE
10	68981537	68981581	DDX21	ENSG00000165732	ENST00000354185	ENSE00000834221	68981537	68981581	14	0	0	TRUE					IPR035979, IPR027417, IPR014014, IPR014001, IPR012562, IPR011545	RBD_domain_sf, P-loop_NTPase, RNA_helicase_DEAD_Q_motif, Helicase_ATP-bd, GUCT, DEAD/DEAH_box_helicase_dom	FALSE	FALSE
10	68982543	68982812	DDX21	ENSG00000165732	ENST00000354185	ENSE00001420901	68982543	68985068	15	0	-1						IPR035979, IPR027417, IPR014014, IPR014001, IPR012562, IPR011545	RBD_domain_sf, P-loop_NTPase, RNA_helicase_DEAD_Q_motif, Helicase_ATP-bd, GUCT, DEAD/DEAH_box_helicase_dom	FALSE	FALSE
10			DDX21	ENSG00000165732	ENST00000620315	ENSE00003731429	68956440	68956748	1	-1	-1				TRUE		IPR035979, IPR027417, IPR014014, IPR014001, IPR012562, IPR011545	RBD_domain_sf, P-loop_NTPase, RNA_helicase_DEAD_Q_motif, Helicase_ATP-bd, GUCT, DEAD/DEAH_box_helicase_dom	FALSE	FALSE
10	68959923	68960249	DDX21	ENSG00000165732	ENST00000620315	ENSE00003749516	68959806	68960249	2	-1	0						IPR035979, IPR027417, IPR014014, IPR014001, IPR012562, IPR011545	RBD_domain_sf, P-loop_NTPase, RNA_helicase_DEAD_Q_motif, Helicase_ATP-bd, GUCT, DEAD/DEAH_box_helicase_dom	FALSE	FALSE
10	68982543	68982812	DDX21	ENSG00000165732	ENST00000620315	ENSE00003750932	68982543	68985067	15	0	-1						IPR035979, IPR027417, IPR014014, IPR014001, IPR012562, IPR011545	RBD_domain_sf, P-loop_NTPase, RNA_helicase_DEAD_Q_motif, Helicase_ATP-bd, GUCT, DEAD/DEAH_box_helicase_dom	FALSE	FALSE
10			BMS1	ENSG00000165733	ENST00000374518	ENSE00001463721	42782795	42782830	1	-1	-1				TRUE		IPR039761, IPR037875, IPR030387, IPR027417, IPR012948	Bms1/Tsr1, Bms1_N, G_Bms1/Tsr1_dom, P-loop_NTPase, AARP2CN	FALSE	FALSE
10	42784395	42784570	BMS1	ENSG00000165733	ENST00000374518	ENSE00002486183	42784362	42784570	2	-1	2						IPR039761, IPR037875, IPR030387, IPR027417, IPR012948	Bms1/Tsr1, Bms1_N, G_Bms1/Tsr1_dom, P-loop_NTPase, AARP2CN	FALSE	FALSE
10	42785482	42785672	BMS1	ENSG00000165733	ENST00000374518	ENSE00002507543	42785482	42785672	3	2	1						IPR039761, IPR037875, IPR030387, IPR027417, IPR012948	Bms1/Tsr1, Bms1_N, G_Bms1/Tsr1_dom, P-loop_NTPase, AARP2CN	FALSE	FALSE
10	42787168	42787247	BMS1	ENSG00000165733	ENST00000374518	ENSE00002443089	42787168	42787247	4	1	0						IPR039761, IPR037875, IPR030387, IPR027417, IPR012948	Bms1/Tsr1, Bms1_N, G_Bms1/Tsr1_dom, P-loop_NTPase, AARP2CN	FALSE	FALSE
10	42790323	42790511	BMS1	ENSG00000165733	ENST00000374518	ENSE00002499463	42790323	42790511	5	0	0	TRUE					IPR039761, IPR037875, IPR030387, IPR027417, IPR012948	Bms1/Tsr1, Bms1_N, G_Bms1/Tsr1_dom, P-loop_NTPase, AARP2CN	FALSE	FALSE
10	42791627	42791769	BMS1	ENSG00000165733	ENST00000374518	ENSE00002475799	42791627	42791769	6	0	2						IPR039761, IPR037875, IPR030387, IPR027417, IPR012948	Bms1/Tsr1, Bms1_N, G_Bms1/Tsr1_dom, P-loop_NTPase, AARP2CN	FALSE	FALSE
10	42792493	42792614	BMS1	ENSG00000165733	ENST00000374518	ENSE00002438287	42792493	42792614	7	2	1						IPR039761, IPR037875, IPR030387, IPR027417, IPR012948	Bms1/Tsr1, Bms1_N, G_Bms1/Tsr1_dom, P-loop_NTPase, AARP2CN	FALSE	FALSE
10	42792957	42793144	BMS1	ENSG00000165733	ENST00000374518	ENSE00002527023	42792957	42793144	8	1	0						IPR039761, IPR037875, IPR030387, IPR027417, IPR012948	Bms1/Tsr1, Bms1_N, G_Bms1/Tsr1_dom, P-loop_NTPase, AARP2CN	FALSE	FALSE
10	42793852	42793991	BMS1	ENSG00000165733	ENST00000374518	ENSE00002474218	42793852	42793991	9	0	2						IPR039761, IPR037875, IPR030387, IPR027417, IPR012948	Bms1/Tsr1, Bms1_N, G_Bms1/Tsr1_dom, P-loop_NTPase, AARP2CN	FALSE	FALSE
10	42796474	42797231	BMS1	ENSG00000165733	ENST00000374518	ENSE00001095964	42796474	42797231	10	2	1						IPR039761, IPR037875, IPR030387, IPR027417, IPR012948	Bms1/Tsr1, Bms1_N, G_Bms1/Tsr1_dom, P-loop_NTPase, AARP2CN	FALSE	FALSE
10	42797422	42797523	BMS1	ENSG00000165733	ENST00000374518	ENSE00001164955	42797422	42797523	11	1	1		TRUE				IPR039761, IPR037875, IPR030387, IPR027417, IPR012948	Bms1/Tsr1, Bms1_N, G_Bms1/Tsr1_dom, P-loop_NTPase, AARP2CN	FALSE	FALSE
10	42798468	42798625	BMS1	ENSG00000165733	ENST00000374518	ENSE00001164945	42798468	42798625	12	1	0						IPR039761, IPR037875, IPR030387, IPR027417, IPR012948	Bms1/Tsr1, Bms1_N, G_Bms1/Tsr1_dom, P-loop_NTPase, AARP2CN	FALSE	FALSE
10	42802137	42802218	BMS1	ENSG00000165733	ENST00000374518	ENSE00001164937	42802137	42802218	13	0	1						IPR039761, IPR037875, IPR030387, IPR027417, IPR012948	Bms1/Tsr1, Bms1_N, G_Bms1/Tsr1_dom, P-loop_NTPase, AARP2CN	FALSE	FALSE
10	42816599	42816672	BMS1	ENSG00000165733	ENST00000374518	ENSE00001686390	42816599	42816672	14	1	0						IPR039761, IPR037875, IPR030387, IPR027417, IPR012948	Bms1/Tsr1, Bms1_N, G_Bms1/Tsr1_dom, P-loop_NTPase, AARP2CN	FALSE	FALSE
10	42817318	42817494	BMS1	ENSG00000165733	ENST00000374518	ENSE00001164918	42817318	42817494	15	0	0	TRUE					IPR039761, IPR037875, IPR030387, IPR027417, IPR012948	Bms1/Tsr1, Bms1_N, G_Bms1/Tsr1_dom, P-loop_NTPase, AARP2CN	FALSE	FALSE
10	42820236	42820424	BMS1	ENSG00000165733	ENST00000374518	ENSE00001659114	42820236	42820424	16	0	0	TRUE					IPR039761, IPR037875, IPR030387, IPR027417, IPR012948	Bms1/Tsr1, Bms1_N, G_Bms1/Tsr1_dom, P-loop_NTPase, AARP2CN	FALSE	FALSE
10	42820508	42820688	BMS1	ENSG00000165733	ENST00000374518	ENSE00002433289	42820508	42820688	17	0	1						IPR039761, IPR037875, IPR030387, IPR027417, IPR012948	Bms1/Tsr1, Bms1_N, G_Bms1/Tsr1_dom, P-loop_NTPase, AARP2CN	FALSE	FALSE
10	42820934	42820992	BMS1	ENSG00000165733	ENST00000374518	ENSE00001164898	42820934	42820992	18	1	0						IPR039761, IPR037875, IPR030387, IPR027417, IPR012948	Bms1/Tsr1, Bms1_N, G_Bms1/Tsr1_dom, P-loop_NTPase, AARP2CN	FALSE	FALSE
10	42822062	42822184	BMS1	ENSG00000165733	ENST00000374518	ENSE00001729985	42822062	42822184	19	0	0	TRUE					IPR039761, IPR037875, IPR030387, IPR027417, IPR012948	Bms1/Tsr1, Bms1_N, G_Bms1/Tsr1_dom, P-loop_NTPase, AARP2CN	FALSE	FALSE
10	42823118	42823265	BMS1	ENSG00000165733	ENST00000374518	ENSE00001736372	42823118	42823265	20	0	1						IPR039761, IPR037875, IPR030387, IPR027417, IPR012948	Bms1/Tsr1, Bms1_N, G_Bms1/Tsr1_dom, P-loop_NTPase, AARP2CN	FALSE	FALSE
10	42823609	42823784	BMS1	ENSG00000165733	ENST00000374518	ENSE00002482209	42823609	42823784	21	1	0						IPR039761, IPR037875, IPR030387, IPR027417, IPR012948	Bms1/Tsr1, Bms1_N, G_Bms1/Tsr1_dom, P-loop_NTPase, AARP2CN	FALSE	FALSE
10	42830261	42830422	BMS1	ENSG00000165733	ENST00000374518	ENSE00001164869	42830261	42830422	22	0	0	TRUE					IPR039761, IPR037875, IPR030387, IPR027417, IPR012948	Bms1/Tsr1, Bms1_N, G_Bms1/Tsr1_dom, P-loop_NTPase, AARP2CN	FALSE	FALSE
10	42830866	42831096	BMS1	ENSG00000165733	ENST00000374518	ENSE00001463708	42830866	42834937	23	0	-1						IPR039761, IPR037875, IPR030387, IPR027417, IPR012948	Bms1/Tsr1, Bms1_N, G_Bms1/Tsr1_dom, P-loop_NTPase, AARP2CN	FALSE	FALSE
10	132307572	132307833	STK32C	ENSG00000165752	ENST00000298630	ENSE00001268023	132307572	132307950	1	-1	1						IPR017441, IPR011009, IPR008271	Protein_kinase_ATP_BS, Kinase-like_dom_sf, Ser/Thr_kinase_AS	FALSE	FALSE
10	132245900	132245955	STK32C	ENSG00000165752	ENST00000298630	ENSE00003692390	132245900	132245955	2	1	0						IPR017441, IPR011009, IPR008271	Protein_kinase_ATP_BS, Kinase-like_dom_sf, Ser/Thr_kinase_AS	FALSE	FALSE
10	132227977	132228128	STK32C	ENSG00000165752	ENST00000298630	ENSE00003688899	132227977	132228128	3	0	2						IPR017441, IPR011009, IPR008271	Protein_kinase_ATP_BS, Kinase-like_dom_sf, Ser/Thr_kinase_AS	FALSE	FALSE
10	132226795	132226968	STK32C	ENSG00000165752	ENST00000298630	ENSE00003373424	132226795	132226968	4	2	2			TRUE			IPR011009, IPR008271	Kinase-like_dom_sf, Ser/Thr_kinase_AS	FALSE	FALSE
10	132225747	132225784	STK32C	ENSG00000165752	ENST00000298630	ENSE00003423588	132225747	132225784	5	2	1						IPR011009, IPR008271	Kinase-like_dom_sf, Ser/Thr_kinase_AS	FALSE	FALSE
10	132225527	132225616	STK32C	ENSG00000165752	ENST00000298630	ENSE00001610205	132225527	132225616	6	1	1		TRUE				IPR011009, IPR008271	Kinase-like_dom_sf, Ser/Thr_kinase_AS	FALSE	FALSE
10	132225233	132225336	STK32C	ENSG00000165752	ENST00000298630	ENSE00001660695	132225233	132225336	7	1	0						IPR011009, IPR008271	Kinase-like_dom_sf, Ser/Thr_kinase_AS	FALSE	FALSE
10	132224407	132224523	STK32C	ENSG00000165752	ENST00000298630	ENSE00003353212	132224407	132224523	8	0	0	TRUE					IPR011009, IPR008271	Kinase-like_dom_sf, Ser/Thr_kinase_AS	FALSE	FALSE
10	132222861	132222986	STK32C	ENSG00000165752	ENST00000298630	ENSE00003412781	132222861	132222986	9	0	0	TRUE					IPR011009, IPR008271	Kinase-like_dom_sf, Ser/Thr_kinase_AS	FALSE	FALSE
10	132222641	132222772	STK32C	ENSG00000165752	ENST00000298630	ENSE00003350665	132222641	132222772	10	0	0	TRUE					IPR011009, IPR008271	Kinase-like_dom_sf, Ser/Thr_kinase_AS	FALSE	FALSE
10	132209034	132209101	STK32C	ENSG00000165752	ENST00000298630	ENSE00003627843	132209034	132209101	11	0	2						IPR011009, IPR008271	Kinase-like_dom_sf, Ser/Thr_kinase_AS	FALSE	FALSE
10	132208010	132208151	STK32C	ENSG00000165752	ENST00000298630	ENSE00003546748	132207492	132208151	12	2	-1						IPR011009, IPR008271	Kinase-like_dom_sf, Ser/Thr_kinase_AS	FALSE	FALSE
10			STK32C	ENSG00000165752	ENST00000368622	ENSE00001447582	132306922	132307214	1	-1	-1				TRUE		IPR011009, IPR008271	Kinase-like_dom_sf, Ser/Thr_kinase_AS	FALSE	FALSE
10			STK32C	ENSG00000165752	ENST00000368622	ENSE00003541156	132245900	132245955	2	-1	-1				TRUE		IPR011009, IPR008271	Kinase-like_dom_sf, Ser/Thr_kinase_AS	FALSE	FALSE
10	132227977	132228095	STK32C	ENSG00000165752	ENST00000368622	ENSE00003643628	132227977	132228128	3	-1	2						IPR011009, IPR008271	Kinase-like_dom_sf, Ser/Thr_kinase_AS	FALSE	FALSE
10			JCAD	ENSG00000165757	ENST00000375377	ENSE00001466904	30059482	30059586	1	-1	-1
10	30047532	30047812	JCAD	ENSG00000165757	ENST00000375377	ENSE00003496588	30047532	30047871	2	-1	2
10	30026103	30029866	JCAD	ENSG00000165757	ENST00000375377	ENSE00001096241	30026103	30029866	3	2	1
10	30017883	30017917	JCAD	ENSG00000165757	ENST00000375377	ENSE00001466892	30012803	30017917	4	1	-1
10			CASP7	ENSG00000165806	ENST00000345633	ENSE00001738102	113679669	113679978	1	-1	-1				TRUE		IPR033139, IPR029030, IPR016129, IPR015917, IPR015471, IPR002398, IPR002138	Caspase_cys_AS, Caspase-like_dom_sf, Caspase_his_AS, Pept_C14A, Casp7, Pept_C14, Pept_C14_p10	FALSE	FALSE
10			CASP7	ENSG00000165806	ENST00000345633	ENSE00001449479	113691997	113692070	2	-1	-1						IPR033139, IPR029030, IPR016129, IPR015917, IPR015471, IPR002398, IPR002138	Caspase_cys_AS, Caspase-like_dom_sf, Caspase_his_AS, Pept_C14A, Casp7, Pept_C14, Pept_C14_p10	FALSE	FALSE
10	113697494	113697603	CASP7	ENSG00000165806	ENST00000345633	ENSE00003512533	113697494	113697603	3	0	2						IPR033139, IPR029030, IPR016129, IPR015917, IPR015471, IPR002398	Caspase_cys_AS, Caspase-like_dom_sf, Caspase_his_AS, Pept_C14A, Casp7, Pept_C14	FALSE	FALSE
10	113721032	113721168	CASP7	ENSG00000165806	ENST00000345633	ENSE00003505017	113721032	113721168	4	2	1						IPR033139, IPR029030, IPR016129, IPR015917, IPR015471, IPR002398	Caspase_cys_AS, Caspase-like_dom_sf, Caspase_his_AS, Pept_C14A, Casp7, Pept_C14	FALSE	FALSE
10	113721651	113721779	CASP7	ENSG00000165806	ENST00000345633	ENSE00003555462	113721651	113721779	5	1	1		TRUE				IPR033139, IPR029030, IPR016129, IPR015917, IPR015471, IPR002398	Caspase_cys_AS, Caspase-like_dom_sf, Caspase_his_AS, Pept_C14A, Casp7, Pept_C14	FALSE	FALSE
10	113725362	113725537	CASP7	ENSG00000165806	ENST00000345633	ENSE00003542525	113725362	113725537	6	1	0						IPR033139, IPR029030, IPR016129, IPR015917, IPR015471, IPR002398	Caspase_cys_AS, Caspase-like_dom_sf, Caspase_his_AS, Pept_C14A, Casp7, Pept_C14	FALSE	FALSE
10	113726305	113726434	CASP7	ENSG00000165806	ENST00000345633	ENSE00003494172	113726305	113726434	7	0	1						IPR033139, IPR029030, IPR016129, IPR015917, IPR015471, IPR002398, IPR002138	Caspase_cys_AS, Caspase-like_dom_sf, Caspase_his_AS, Pept_C14A, Casp7, Pept_C14, Pept_C14_p10	FALSE	FALSE
10	113729311	113729540	CASP7	ENSG00000165806	ENST00000345633	ENSE00003585326	113729311	113730903	8	1	-1						IPR033139, IPR029030, IPR016129, IPR015917, IPR015471, IPR002398, IPR002138	Caspase_cys_AS, Caspase-like_dom_sf, Caspase_his_AS, Pept_C14A, Casp7, Pept_C14, Pept_C14_p10	FALSE	FALSE
10			CASP7	ENSG00000165806	ENST00000369315	ENSE00001449474	113679940	113679978	1	-1	-1				TRUE		IPR033139, IPR029030, IPR016129, IPR015917, IPR015471, IPR002398, IPR002138	Caspase_cys_AS, Caspase-like_dom_sf, Caspase_his_AS, Pept_C14A, Casp7, Pept_C14, Pept_C14_p10	FALSE	FALSE
10			CASP7	ENSG00000165806	ENST00000369315	ENSE00003653804	113691964	113692070	2	-1	-1						IPR033139, IPR029030, IPR016129, IPR015917, IPR015471, IPR002398, IPR002138	Caspase_cys_AS, Caspase-like_dom_sf, Caspase_his_AS, Pept_C14A, Casp7, Pept_C14, Pept_C14_p10	FALSE	FALSE
10			CASP7	ENSG00000165806	ENST00000369318	ENSE00001832746	113679912	113679978	1	-1	-1						IPR033139, IPR029030, IPR016129, IPR015917, IPR015471, IPR002398, IPR002138	Caspase_cys_AS, Caspase-like_dom_sf, Caspase_his_AS, Pept_C14A, Casp7, Pept_C14, Pept_C14_p10	FALSE	FALSE
10	113729311	113729540	CASP7	ENSG00000165806	ENST00000369318	ENSE00000000111	113729311	113730905	7	1	-1						IPR033139, IPR029030, IPR016129, IPR015917, IPR015471, IPR002398, IPR002138	Caspase_cys_AS, Caspase-like_dom_sf, Caspase_his_AS, Pept_C14A, Casp7, Pept_C14, Pept_C14_p10	FALSE	FALSE
10	113679755	113679978	CASP7	ENSG00000165806	ENST00000369321	ENSE00001187856	113679669	113679978	1	-1	2						IPR033139, IPR029030, IPR016129, IPR015917, IPR015471, IPR002398, IPR002138	Caspase_cys_AS, Caspase-like_dom_sf, Caspase_his_AS, Pept_C14A, Casp7, Pept_C14, Pept_C14_p10	FALSE	FALSE
10	113697494	113697603	CASP7	ENSG00000165806	ENST00000369321	ENSE00003688916	113697494	113697603	2	2	1						IPR033139, IPR029030, IPR016129, IPR015917, IPR015471, IPR002398, IPR002138	Caspase_cys_AS, Caspase-like_dom_sf, Caspase_his_AS, Pept_C14A, Casp7, Pept_C14, Pept_C14_p10	FALSE	FALSE
10	113721001	113721168	CASP7	ENSG00000165806	ENST00000369321	ENSE00003726120	113721001	113721168	3	1	1		TRUE				IPR033139, IPR029030, IPR016129, IPR015917, IPR015471, IPR002398, IPR002138	Caspase_cys_AS, Caspase-like_dom_sf, Caspase_his_AS, Pept_C14A, Casp7, Pept_C14, Pept_C14_p10	FALSE	FALSE
10	113729311	113729540	CASP7	ENSG00000165806	ENST00000369321	ENSE00001682677	113729311	113730907	7	1	-1						IPR033139, IPR029030, IPR016129, IPR015917, IPR015471, IPR002398, IPR002138	Caspase_cys_AS, Caspase-like_dom_sf, Caspase_his_AS, Pept_C14A, Casp7, Pept_C14, Pept_C14_p10	FALSE	FALSE
10			CASP7	ENSG00000165806	ENST00000369331	ENSE00001449595	113679204	113679349	1	-1	-1						IPR029030, IPR016129, IPR015917, IPR015471, IPR002398	Caspase-like_dom_sf, Caspase_his_AS, Pept_C14A, Casp7, Pept_C14	FALSE	FALSE
10	113725362	113725429	CASP7	ENSG00000165806	ENST00000369331	ENSE00001096782	113725362	113725429	5	1	0						IPR029030, IPR016129, IPR015917, IPR015471, IPR002398	Caspase-like_dom_sf, Caspase_his_AS, Pept_C14A, Casp7, Pept_C14	FALSE	FALSE
10	113725817	113725890	CASP7	ENSG00000165806	ENST00000369331	ENSE00002528658	113725817	113725890	6	0	2						IPR029030, IPR016129, IPR015917, IPR015471, IPR002398	Caspase-like_dom_sf, Caspase_his_AS, Pept_C14A, Casp7, Pept_C14	FALSE	FALSE
10	113726305	113726434	CASP7	ENSG00000165806	ENST00000369331	ENSE00003604073	113726305	113726434	7	2	0						IPR029030, IPR016129, IPR015917, IPR015471, IPR002398	Caspase-like_dom_sf, Caspase_his_AS, Pept_C14A, Casp7, Pept_C14	FALSE	FALSE
10	113729311	113729424	CASP7	ENSG00000165806	ENST00000369331	ENSE00003633641	113729311	113730896	8	0	-1						IPR029030, IPR016129, IPR015917, IPR015471, IPR002398	Caspase-like_dom_sf, Caspase_his_AS, Pept_C14A, Casp7, Pept_C14	FALSE	FALSE
10			CASP7	ENSG00000165806	ENST00000429617	ENSE00001604369	113679183	113679349	1	-1	-1						IPR033139, IPR029030, IPR016129, IPR015917, IPR015471, IPR002398	Caspase_cys_AS, Caspase-like_dom_sf, Caspase_his_AS, Pept_C14A, Casp7, Pept_C14	FALSE	FALSE
10	113726305	113726419	CASP7	ENSG00000165806	ENST00000429617	ENSE00001632192	113726305	113726419	6	0	1						IPR033139, IPR029030, IPR016129, IPR015917, IPR015471, IPR002398	Caspase_cys_AS, Caspase-like_dom_sf, Caspase_his_AS, Pept_C14A, Casp7, Pept_C14	FALSE	FALSE
10	113709412	113709446	CASP7	ENSG00000165806	ENST00000452490	ENSE00002252708	113709345	113709446	1	-1	2						IPR033139, IPR029030, IPR016129, IPR015917, IPR015471, IPR002398, IPR002138	Caspase_cys_AS, Caspase-like_dom_sf, Caspase_his_AS, Pept_C14A, Casp7, Pept_C14, Pept_C14_p10	FALSE	FALSE
10	113729311	113729424	CASP7	ENSG00000165806	ENST00000614447	ENSE00003725084	113729311	113730907	8	0	-1						IPR029030, IPR016129, IPR015917, IPR015471, IPR002398	Caspase-like_dom_sf, Caspase_his_AS, Pept_C14A, Casp7, Pept_C14	FALSE	FALSE
10			CASP7	ENSG00000165806	ENST00000621345	ENSE00003729132	113679162	113679349	1	-1	-1						IPR033139, IPR029030, IPR016129, IPR015917, IPR015471, IPR002398, IPR002138	Caspase_cys_AS, Caspase-like_dom_sf, Caspase_his_AS, Pept_C14A, Casp7, Pept_C14, Pept_C14_p10	FALSE	FALSE
10	113691972	113692070	CASP7	ENSG00000165806	ENST00000621607	ENSE00003556203	113691972	113692070	1	0	0						IPR033139, IPR029030, IPR016129, IPR015917, IPR015471, IPR002398, IPR002138	Caspase_cys_AS, Caspase-like_dom_sf, Caspase_his_AS, Pept_C14A, Casp7, Pept_C14, Pept_C14_p10	FALSE	FALSE
10	113709340	113709446	CASP7	ENSG00000165806	ENST00000672138	ENSE00003895203	113709261	113709446	1	-1	2						IPR033139, IPR029030, IPR016129, IPR015917, IPR015471, IPR002398, IPR002138	Caspase_cys_AS, Caspase-like_dom_sf, Caspase_his_AS, Pept_C14A, Casp7, Pept_C14, Pept_C14_p10	FALSE	FALSE
10			CCDC186	ENSG00000165813	ENST00000648613	ENSE00003837111	114174015	114174232	1	-1	-1
10			CCDC186	ENSG00000165813	ENST00000648613	ENSE00002448526	114173141	114173265	2	-1	-1				TRUE
10	114162637	114163268	CCDC186	ENSG00000165813	ENST00000648613	ENSE00002497072	114162637	114163329	3	-1	2
10	114157554	114157680	CCDC186	ENSG00000165813	ENST00000648613	ENSE00001677417	114157554	114157680	4	2	0
10	114151092	114151220	CCDC186	ENSG00000165813	ENST00000648613	ENSE00001682905	114151092	114151220	5	0	0	TRUE
10	114145549	114145761	CCDC186	ENSG00000165813	ENST00000648613	ENSE00001724445	114145549	114145761	6	0	0	TRUE
10	114144497	114144616	CCDC186	ENSG00000165813	ENST00000648613	ENSE00001710956	114144497	114144616	7	0	0	TRUE
10	114137186	114137290	CCDC186	ENSG00000165813	ENST00000648613	ENSE00001352813	114137186	114137290	8	0	0	TRUE
10	114136148	114136246	CCDC186	ENSG00000165813	ENST00000648613	ENSE00001298678	114136148	114136246	9	0	0	TRUE
10	114135891	114135977	CCDC186	ENSG00000165813	ENST00000648613	ENSE00001352806	114135891	114135977	10	0	0	TRUE
10	114134913	114135055	CCDC186	ENSG00000165813	ENST00000648613	ENSE00001300046	114134913	114135055	11	0	2
10	114131929	114132184	CCDC186	ENSG00000165813	ENST00000648613	ENSE00001322127	114131929	114132184	12	2	0
10	114131147	114131336	CCDC186	ENSG00000165813	ENST00000648613	ENSE00003514147	114131147	114131336	13	0	1
10	114129891	114129971	CCDC186	ENSG00000165813	ENST00000648613	ENSE00000724799	114129891	114129971	14	1	1		TRUE
10	114127461	114127671	CCDC186	ENSG00000165813	ENST00000648613	ENSE00000724795	114127461	114127671	15	1	2
10	114125886	114126105	CCDC186	ENSG00000165813	ENST00000648613	ENSE00001340447	114125886	114126105	16	2	0
10	114125143	114125226	CCDC186	ENSG00000165813	ENST00000648613	ENSE00003839750	114120901	114125226	17	0	-1
10			VWA2	ENSG00000165816	ENST00000392982	ENSE00003848363	114239254	114239569	1	-1	-1				TRUE		IPR036465, IPR030755, IPR002035, IPR001881	vWFA_dom_sf, VWA2, VWF_A, EGF-like_Ca-bd_dom	FALSE	FALSE
10	114248714	114248765	VWA2	ENSG00000165816	ENST00000392982	ENSE00003663321	114248704	114248765	2	-1	1						IPR036465, IPR030755, IPR002035, IPR001881	vWFA_dom_sf, VWA2, VWF_A, EGF-like_Ca-bd_dom	FALSE	FALSE
10	114253651	114253725	VWA2	ENSG00000165816	ENST00000392982	ENSE00003550071	114253651	114253725	3	1	1		TRUE				IPR036465, IPR030755, IPR002035, IPR001881	vWFA_dom_sf, VWA2, VWF_A, EGF-like_Ca-bd_dom	FALSE	FALSE
10	114254915	114255048	VWA2	ENSG00000165816	ENST00000392982	ENSE00003521910	114254915	114255048	4	1	0						IPR036465, IPR030755, IPR002035, IPR001881	vWFA_dom_sf, VWA2, VWF_A, EGF-like_Ca-bd_dom	FALSE	FALSE
10	114261186	114261295	VWA2	ENSG00000165816	ENST00000392982	ENSE00003672089	114261186	114261295	5	0	2						IPR036465, IPR030755, IPR002035, IPR001881	vWFA_dom_sf, VWA2, VWF_A, EGF-like_Ca-bd_dom	FALSE	FALSE
10	114272740	114272934	VWA2	ENSG00000165816	ENST00000392982	ENSE00003516409	114272740	114272934	6	2	2			TRUE			IPR036465, IPR030755, IPR002035, IPR001881	vWFA_dom_sf, VWA2, VWF_A, EGF-like_Ca-bd_dom	FALSE	FALSE
10	114277914	114278047	VWA2	ENSG00000165816	ENST00000392982	ENSE00003686850	114277914	114278047	7	2	1						IPR036465, IPR030755, IPR002035, IPR001881	vWFA_dom_sf, VWA2, VWF_A, EGF-like_Ca-bd_dom	FALSE	FALSE
10	114278719	114278851	VWA2	ENSG00000165816	ENST00000392982	ENSE00003631480	114278719	114278851	8	1	2						IPR036465, IPR030755, IPR002035, IPR001881	vWFA_dom_sf, VWA2, VWF_A, EGF-like_Ca-bd_dom	FALSE	FALSE
10	114282516	114282571	VWA2	ENSG00000165816	ENST00000392982	ENSE00003473205	114282516	114282571	9	2	1						IPR036465, IPR030755, IPR002035, IPR001881	vWFA_dom_sf, VWA2, VWF_A, EGF-like_Ca-bd_dom	FALSE	FALSE
10	114284863	114284970	VWA2	ENSG00000165816	ENST00000392982	ENSE00003543392	114284863	114284970	10	1	1		TRUE				IPR036465, IPR030755, IPR002035, IPR001881	vWFA_dom_sf, VWA2, VWF_A, EGF-like_Ca-bd_dom	FALSE	FALSE
10	114285939	114286511	VWA2	ENSG00000165816	ENST00000392982	ENSE00003514201	114285939	114286511	11	1	1		TRUE				IPR036465, IPR030755, IPR002035, IPR001881	vWFA_dom_sf, VWA2, VWF_A, EGF-like_Ca-bd_dom	FALSE	FALSE
10	114288938	114289489	VWA2	ENSG00000165816	ENST00000392982	ENSE00001449373	114288938	114289489	12	1	1		TRUE				IPR036465, IPR030755, IPR002035, IPR001881	vWFA_dom_sf, VWA2, VWF_A, EGF-like_Ca-bd_dom	FALSE	FALSE
10	114290240	114290365	VWA2	ENSG00000165816	ENST00000392982	ENSE00001449371	114290240	114290365	13	1	1		TRUE				IPR036465, IPR030755, IPR002035, IPR001881	vWFA_dom_sf, VWA2, VWF_A, EGF-like_Ca-bd_dom	FALSE	FALSE
10	114291218	114291237	VWA2	ENSG00000165816	ENST00000392982	ENSE00001613715	114291218	114294489	14	1	-1						IPR036465, IPR030755, IPR002035, IPR001881	vWFA_dom_sf, VWA2, VWF_A, EGF-like_Ca-bd_dom	FALSE	FALSE
10			VWA2	ENSG00000165816	ENST00000603594	ENSE00003550341	114239356	114239569	1	-1	-1				TRUE		IPR036465, IPR030755	vWFA_dom_sf, VWA2	FALSE	FALSE
10			VWA2	ENSG00000165816	ENST00000603594	ENSE00003676810	114248704	114248765	2	-1	-1				TRUE		IPR036465, IPR030755	vWFA_dom_sf, VWA2	FALSE	FALSE
10			VWA2	ENSG00000165816	ENST00000603594	ENSE00003571598	114253651	114253725	3	-1	-1				TRUE		IPR036465, IPR030755	vWFA_dom_sf, VWA2	FALSE	FALSE
10			VWA2	ENSG00000165816	ENST00000603594	ENSE00003574353	114261186	114261295	4	-1	-1				TRUE		IPR036465, IPR030755	vWFA_dom_sf, VWA2	FALSE	FALSE
10			VWA2	ENSG00000165816	ENST00000603594	ENSE00003553902	114272740	114272934	5	-1	-1				TRUE		IPR036465, IPR030755	vWFA_dom_sf, VWA2	FALSE	FALSE
10			VWA2	ENSG00000165816	ENST00000603594	ENSE00003495456	114277914	114278047	6	-1	-1				TRUE		IPR036465, IPR030755	vWFA_dom_sf, VWA2	FALSE	FALSE
10			VWA2	ENSG00000165816	ENST00000603594	ENSE00003556209	114278719	114278851	7	-1	-1				TRUE		IPR036465, IPR030755	vWFA_dom_sf, VWA2	FALSE	FALSE
10			VWA2	ENSG00000165816	ENST00000603594	ENSE00003516410	114282516	114282571	8	-1	-1				TRUE		IPR036465, IPR030755	vWFA_dom_sf, VWA2	FALSE	FALSE
10	114284890	114284974	VWA2	ENSG00000165816	ENST00000603594	ENSE00003735766	114284863	114284974	9	-1	1						IPR036465, IPR030755	vWFA_dom_sf, VWA2	FALSE	FALSE
10	114288938	114289545	VWA2	ENSG00000165816	ENST00000603594	ENSE00003596691	114288938	114289873	11	1	-1						IPR036465, IPR030755	vWFA_dom_sf, VWA2	FALSE	FALSE
10	133347418	133347425	PRAP1	ENSG00000165828	ENST00000433452	ENSE00001893257	133347373	133347425	1	-1	2
10	133350095	133350161	PRAP1	ENSG00000165828	ENST00000433452	ENSE00003791960	133350095	133350161	2	2	0
10	133351381	133351433	PRAP1	ENSG00000165828	ENST00000433452	ENSE00003800860	133351381	133351433	3	0	2
10	133352007	133352140	PRAP1	ENSG00000165828	ENST00000433452	ENSE00003797617	133352007	133352140	4	2	1
10	133352247	133352440	PRAP1	ENSG00000165828	ENST00000433452	ENSE00001185450	133352247	133352683	5	1	-1
10	133347418	133347425	PRAP1	ENSG00000165828	ENST00000463201	ENSE00003769774	133347368	133347425	1	-1	2
10	133352007	133352113	PRAP1	ENSG00000165828	ENST00000463201	ENSE00003533033	133352007	133352113	4	2	1
10	133352247	133352440	PRAP1	ENSG00000165828	ENST00000463201	ENSE00001897834	133352247	133352548	5	1	-1
10	114938254	114938539	TRUB1	ENSG00000165832	ENST00000298746	ENSE00001194057	114938195	114938539	1	-1	1						IPR020103, IPR014780	PsdUridine_synth_cat_dom_sf, tRNA_psdUridine_synth_TruB	FALSE	FALSE
10	114942645	114942743	TRUB1	ENSG00000165832	ENST00000298746	ENSE00003485263	114942645	114942743	2	1	1		TRUE				IPR020103, IPR014780	PsdUridine_synth_cat_dom_sf, tRNA_psdUridine_synth_TruB	FALSE	FALSE
10	114951094	114951149	TRUB1	ENSG00000165832	ENST00000298746	ENSE00003679685	114951094	114951149	3	1	0						IPR020103, IPR014780	PsdUridine_synth_cat_dom_sf, tRNA_psdUridine_synth_TruB	FALSE	FALSE
10	114959726	114959807	TRUB1	ENSG00000165832	ENST00000298746	ENSE00001097026	114959726	114959807	4	0	1						IPR020103, IPR014780	PsdUridine_synth_cat_dom_sf, tRNA_psdUridine_synth_TruB	FALSE	FALSE
10	114970368	114970440	TRUB1	ENSG00000165832	ENST00000298746	ENSE00001097091	114970368	114970440	5	1	2						IPR020103, IPR014780	PsdUridine_synth_cat_dom_sf, tRNA_psdUridine_synth_TruB	FALSE	FALSE
10	114972135	114972274	TRUB1	ENSG00000165832	ENST00000298746	ENSE00001131265	114972135	114972274	6	2	1						IPR020103, IPR014780	PsdUridine_synth_cat_dom_sf, tRNA_psdUridine_synth_TruB	FALSE	FALSE
10	114974329	114974385	TRUB1	ENSG00000165832	ENST00000298746	ENSE00001131261	114974329	114974385	7	1	1		TRUE				IPR020103, IPR014780	PsdUridine_synth_cat_dom_sf, tRNA_psdUridine_synth_TruB	FALSE	FALSE
10	114975123	114975379	TRUB1	ENSG00000165832	ENST00000298746	ENSE00001194052	114975123	114977676	8	1	-1						IPR020103, IPR014780	PsdUridine_synth_cat_dom_sf, tRNA_psdUridine_synth_TruB	FALSE	FALSE
10	94762706	94762873	CYP2C19	ENSG00000165841	ENST00000371321	ENSE00002446586	94762681	94762873	1	-1	0						IPR036396, IPR002401	Cyt_P450_sf, Cyt_P450_E_grp-I	FALSE	FALSE
10	94775058	94775220	CYP2C19	ENSG00000165841	ENST00000371321	ENSE00003600653	94775058	94775220	2	0	1						IPR036396, IPR002401	Cyt_P450_sf, Cyt_P450_E_grp-I	FALSE	FALSE
10	94775390	94775539	CYP2C19	ENSG00000165841	ENST00000371321	ENSE00003666610	94775390	94775539	3	1	1		TRUE				IPR036396, IPR017972, IPR002401	Cyt_P450_sf, Cyt_P450_CS, Cyt_P450_E_grp-I	FALSE	FALSE
10	94780499	94780659	CYP2C19	ENSG00000165841	ENST00000371321	ENSE00003516375	94780499	94780659	4	1	0						IPR036396, IPR017972, IPR002401	Cyt_P450_sf, Cyt_P450_CS, Cyt_P450_E_grp-I	FALSE	FALSE
10	94781821	94781997	CYP2C19	ENSG00000165841	ENST00000371321	ENSE00003660121	94781821	94781997	5	0	0	TRUE					IPR036396, IPR017972, IPR002401	Cyt_P450_sf, Cyt_P450_CS, Cyt_P450_E_grp-I	FALSE	FALSE
10	94820496	94820637	CYP2C19	ENSG00000165841	ENST00000371321	ENSE00003662051	94820496	94820637	6	0	1						IPR036396, IPR017972, IPR002401	Cyt_P450_sf, Cyt_P450_CS, Cyt_P450_E_grp-I	FALSE	FALSE
10	94842837	94843024	CYP2C19	ENSG00000165841	ENST00000371321	ENSE00003670360	94842837	94843024	7	1	0						IPR036396, IPR017972, IPR002401	Cyt_P450_sf, Cyt_P450_CS, Cyt_P450_E_grp-I	FALSE	FALSE
10	94849917	94850058	CYP2C19	ENSG00000165841	ENST00000371321	ENSE00003582934	94849917	94850058	8	0	1						IPR036396, IPR017972, IPR002401	Cyt_P450_sf, Cyt_P450_CS, Cyt_P450_E_grp-I	FALSE	FALSE
10	94852733	94852914	CYP2C19	ENSG00000165841	ENST00000371321	ENSE00001454938	94852733	94855547	9	1	-1						IPR036396, IPR017972, IPR002401	Cyt_P450_sf, Cyt_P450_CS, Cyt_P450_E_grp-I	FALSE	FALSE
10	94775390	94775547	CYP2C19	ENSG00000165841	ENST00000480405	ENSE00001957849	94775390	94776450	3	1	-1						IPR036396, IPR002401	Cyt_P450_sf, Cyt_P450_E_grp-I	FALSE	FALSE
10			C10orf82	ENSG00000165863	ENST00000369210	ENSE00001193248	116669927	116669970	1	-1	-1				TRUE
10	116668258	116668312	C10orf82	ENSG00000165863	ENST00000369210	ENSE00003525384	116668258	116668323	2	-1	1
10	116665608	116665826	C10orf82	ENSG00000165863	ENST00000369210	ENSE00001224087	116665608	116665826	3	1	1		TRUE
10	116664761	116664947	C10orf82	ENSG00000165863	ENST00000369210	ENSE00001193252	116664761	116664947	4	1	2
10	116664170	116664173	C10orf82	ENSG00000165863	ENST00000369210	ENSE00001449159	116663696	116664173	5	2	-1
10	116742430	116742469	HSPA12A	ENSG00000165868	ENST00000369209	ENSE00001449150	116742430	116742566	1	-1	1						IPR043129	ATPase_NBD	FALSE	FALSE
10	116707200	116707285	HSPA12A	ENSG00000165868	ENST00000369209	ENSE00002901126	116707200	116707285	2	1	0						IPR043129	ATPase_NBD	FALSE	FALSE
10	116705151	116705278	HSPA12A	ENSG00000165868	ENST00000369209	ENSE00002860024	116705151	116705278	3	0	2						IPR043129	ATPase_NBD	FALSE	FALSE
10	116700943	116701129	HSPA12A	ENSG00000165868	ENST00000369209	ENSE00001097421	116700943	116701129	4	2	0						IPR043129	ATPase_NBD	FALSE	FALSE
10	116698635	116698739	HSPA12A	ENSG00000165868	ENST00000369209	ENSE00001097424	116698635	116698739	5	0	0	TRUE					IPR043129	ATPase_NBD	FALSE	FALSE
10	116692351	116692467	HSPA12A	ENSG00000165868	ENST00000369209	ENSE00001097416	116692351	116692467	6	0	0	TRUE					IPR043129	ATPase_NBD	FALSE	FALSE
10	116683791	116683962	HSPA12A	ENSG00000165868	ENST00000369209	ENSE00001097422	116683791	116683962	7	0	1						IPR043129	ATPase_NBD	FALSE	FALSE
10	116681791	116681877	HSPA12A	ENSG00000165868	ENST00000369209	ENSE00001097408	116681791	116681877	8	1	1		TRUE				IPR043129	ATPase_NBD	FALSE	FALSE
10	116681152	116681256	HSPA12A	ENSG00000165868	ENST00000369209	ENSE00001097420	116681152	116681256	9	1	1		TRUE				IPR043129	ATPase_NBD	FALSE	FALSE
10	116679503	116679761	HSPA12A	ENSG00000165868	ENST00000369209	ENSE00001097410	116679503	116679761	10	1	2						IPR043129	ATPase_NBD	FALSE	FALSE
10	116676399	116676502	HSPA12A	ENSG00000165868	ENST00000369209	ENSE00001097411	116676399	116676502	11	2	1						IPR043129	ATPase_NBD	FALSE	FALSE
10	116674781	116675418	HSPA12A	ENSG00000165868	ENST00000369209	ENSE00001097414	116671192	116675418	12	1	-1						IPR043129	ATPase_NBD	FALSE	FALSE
10	97319454	97320293	FRAT1	ENSG00000165879	ENST00000371021	ENSE00001454138	97319271	97321915	1	-1	-1
10	97499204	97499273	UBTD1	ENSG00000165886	ENST00000370664	ENSE00001453269	97498924	97499273	1	-1	1						IPR039869, IPR038169, IPR032752, IPR029071, IPR019956	UBTD1/2, DC-UbP/UBTD2_N_sf, DC-UbP/UBTD2_N, Ubiquitin-like_domsf, Ubiquitin_dom	FALSE	FALSE
10	97567914	97568141	UBTD1	ENSG00000165886	ENST00000370664	ENSE00001097699	97567914	97568141	2	1	1		TRUE				IPR039869, IPR038169, IPR032752, IPR029071, IPR019956	UBTD1/2, DC-UbP/UBTD2_N_sf, DC-UbP/UBTD2_N, Ubiquitin-like_domsf, Ubiquitin_dom	FALSE	FALSE
10	97570138	97570523	UBTD1	ENSG00000165886	ENST00000370664	ENSE00001453263	97570138	97571206	3	1	-1						IPR039869, IPR038169, IPR032752, IPR029071, IPR019956	UBTD1/2, DC-UbP/UBTD2_N_sf, DC-UbP/UBTD2_N, Ubiquitin-like_domsf, Ubiquitin_dom	FALSE	FALSE
10	97572708	97572875	ANKRD2	ENSG00000165887	ENST00000298808	ENSE00001097710	97572499	97572875	1	-1	0						IPR036770, IPR020683	Ankyrin_rpt-contain_sf, Ankyrin_rpt-contain_dom	FALSE	FALSE
10	97577800	97577901	ANKRD2	ENSG00000165887	ENST00000298808	ENSE00001097709	97577800	97577901	2	0	0	TRUE					IPR036770, IPR020683	Ankyrin_rpt-contain_sf, Ankyrin_rpt-contain_dom	FALSE	FALSE
10	97578240	97578398	ANKRD2	ENSG00000165887	ENST00000298808	ENSE00001097708	97578240	97578398	3	0	0	TRUE					IPR036770, IPR020683	Ankyrin_rpt-contain_sf, Ankyrin_rpt-contain_dom	FALSE	FALSE
10	97578498	97578605	ANKRD2	ENSG00000165887	ENST00000298808	ENSE00001097707	97578498	97578605	4	0	0	TRUE					IPR036770, IPR020683	Ankyrin_rpt-contain_sf, Ankyrin_rpt-contain_dom	FALSE	FALSE
10	97580855	97580953	ANKRD2	ENSG00000165887	ENST00000298808	ENSE00001241794	97580855	97580953	5	0	0	TRUE					IPR036770, IPR020683	Ankyrin_rpt-contain_sf, Ankyrin_rpt-contain_dom	FALSE	FALSE
10	97581316	97581414	ANKRD2	ENSG00000165887	ENST00000298808	ENSE00001097704	97581316	97581414	6	0	0	TRUE					IPR036770, IPR020683	Ankyrin_rpt-contain_sf, Ankyrin_rpt-contain_dom	FALSE	FALSE
10	97582604	97582702	ANKRD2	ENSG00000165887	ENST00000298808	ENSE00001241719	97582604	97582702	7	0	0	TRUE					IPR036770, IPR020683	Ankyrin_rpt-contain_sf, Ankyrin_rpt-contain_dom	FALSE	FALSE
10	97583576	97583725	ANKRD2	ENSG00000165887	ENST00000298808	ENSE00001196101	97583576	97583882	8	0	-1						IPR036770, IPR020683	Ankyrin_rpt-contain_sf, Ankyrin_rpt-contain_dom	FALSE	FALSE
10	97582315	97582413	ANKRD2	ENSG00000165887	ENST00000307518	ENSE00001097711	97582315	97582413	7	0	0						IPR036770, IPR020683	Ankyrin_rpt-contain_sf, Ankyrin_rpt-contain_dom	FALSE	FALSE
10	97572789	97572875	ANKRD2	ENSG00000165887	ENST00000370655	ENSE00001612561	97572779	97572875	1	-1	0						IPR036770, IPR020683	Ankyrin_rpt-contain_sf, Ankyrin_rpt-contain_dom	FALSE	FALSE
10	97583576	97583725	ANKRD2	ENSG00000165887	ENST00000370655	ENSE00001097706	97583576	97583884	9	0	-1						IPR036770, IPR020683	Ankyrin_rpt-contain_sf, Ankyrin_rpt-contain_dom	FALSE	FALSE
10	16484385	16484816	PTER	ENSG00000165983	ENST00000298942	ENSE00001429328	16484335	16484816	1	-1	0						IPR032466, IPR017947	Metal_Hydrolase, AryldialkylPase_Zn-BS	FALSE	FALSE
10	16486352	16486617	PTER	ENSG00000165983	ENST00000298942	ENSE00003749717	16486352	16486617	2	0	2						IPR032466, IPR017947	Metal_Hydrolase, AryldialkylPase_Zn-BS	FALSE	FALSE
10	16511046	16511256	PTER	ENSG00000165983	ENST00000298942	ENSE00002208332	16511046	16513745	3	2	-1						IPR032466	Metal_Hydrolase	FALSE	FALSE
10			PTER	ENSG00000165983	ENST00000378000	ENSE00001475851	16436984	16437047	1	-1	-1				TRUE		IPR032466, IPR017947	Metal_Hydrolase, AryldialkylPase_Zn-BS	FALSE	FALSE
10			PTER	ENSG00000165983	ENST00000378000	ENSE00001475847	16437357	16437490	2	-1	-1				TRUE		IPR032466, IPR017947	Metal_Hydrolase, AryldialkylPase_Zn-BS	FALSE	FALSE
10	16484385	16484816	PTER	ENSG00000165983	ENST00000378000	ENSE00001121261	16484337	16484816	3	-1	0						IPR032466, IPR017947	Metal_Hydrolase, AryldialkylPase_Zn-BS	FALSE	FALSE
10	16505020	16505160	PTER	ENSG00000165983	ENST00000378000	ENSE00001098681	16505020	16505160	5	2	2						IPR032466, IPR017947	Metal_Hydrolase, AryldialkylPase_Zn-BS	FALSE	FALSE
10	16511046	16511256	PTER	ENSG00000165983	ENST00000378000	ENSE00001403297	16511046	16513737	6	2	-1						IPR032466, IPR017947	Metal_Hydrolase, AryldialkylPase_Zn-BS	FALSE	FALSE
10	16486367	16486617	PTER	ENSG00000165983	ENST00000423462	ENSE00003747220	16486352	16486617	2	-1	2						IPR032466	Metal_Hydrolase	FALSE	FALSE
10			PTER	ENSG00000165983	ENST00000535784	ENSE00001475940	16436943	16437047	1	-1	-1						IPR032466, IPR017947	Metal_Hydrolase, AryldialkylPase_Zn-BS	FALSE	FALSE
10	16511046	16511256	PTER	ENSG00000165983	ENST00000535784	ENSE00003428779	16511046	16511256	5	2	0						IPR032466, IPR017947	Metal_Hydrolase, AryldialkylPase_Zn-BS	FALSE	FALSE
10	16520478	16521065	C1QL3	ENSG00000165985	ENST00000298943	ENSE00001337137	16520478	16521879	1	-1	0						IPR008983, IPR008160	Tumour_necrosis_fac-like_dom, Collagen	FALSE	TRUE
10	16514528	16514707	C1QL3	ENSG00000165985	ENST00000298943	ENSE00001387459	16513734	16514707	2	0	-1						IPR008983, IPR008160	Tumour_necrosis_fac-like_dom, Collagen	FALSE	TRUE
10	16520886	16521065	C1QL3	ENSG00000165985	ENST00000619991	ENSE00003745171	16520886	16521145	1	-1	0						IPR008983	Tumour_necrosis_fac-like_dom	FALSE	FALSE
10	16520478	16520759	C1QL3	ENSG00000165985	ENST00000619991	ENSE00003740995	16520478	16520759	2	0	0	TRUE					IPR008983	Tumour_necrosis_fac-like_dom	FALSE	FALSE
10	16514528	16514707	C1QL3	ENSG00000165985	ENST00000619991	ENSE00003749748	16514467	16514707	3	0	-1						IPR008983	Tumour_necrosis_fac-like_dom	FALSE	FALSE
10	18141180	18141215	CACNB2	ENSG00000165995	ENST00000282343	ENSE00001563168	18140958	18141215	1	-1	0						IPR036028, IPR035605, IPR027417, IPR008145, IPR005444, IPR001452	SH3-like_dom_sf, CACNB2_SH3, P-loop_NTPase, GK/Ca_channel_bsu, VDCC_L_b2su, SH3_domain	FALSE	FALSE
10	18150883	18150975	CACNB2	ENSG00000165995	ENST00000282343	ENSE00003566244	18150883	18150975	2	0	0	TRUE					IPR036028, IPR035605, IPR027417, IPR008145, IPR005444, IPR001452	SH3-like_dom_sf, CACNB2_SH3, P-loop_NTPase, GK/Ca_channel_bsu, VDCC_L_b2su, SH3_domain	FALSE	FALSE
10	18401924	18402043	CACNB2	ENSG00000165995	ENST00000282343	ENSE00003471380	18401924	18402043	3	0	0	TRUE					IPR036028, IPR035605, IPR027417, IPR008145, IPR005444, IPR001452	SH3-like_dom_sf, CACNB2_SH3, P-loop_NTPase, GK/Ca_channel_bsu, VDCC_L_b2su, SH3_domain	FALSE	FALSE
10	18498355	18498477	CACNB2	ENSG00000165995	ENST00000282343	ENSE00001005446	18498355	18498477	4	0	0	TRUE					IPR036028, IPR035605, IPR027417, IPR008145, IPR005444, IPR001452	SH3-like_dom_sf, CACNB2_SH3, P-loop_NTPase, GK/Ca_channel_bsu, VDCC_L_b2su, SH3_domain	FALSE	FALSE
10	18500812	18500948	CACNB2	ENSG00000165995	ENST00000282343	ENSE00001005448	18500812	18500948	5	0	2						IPR036028, IPR035605, IPR027417, IPR008145, IPR005444, IPR001452	SH3-like_dom_sf, CACNB2_SH3, P-loop_NTPase, GK/Ca_channel_bsu, VDCC_L_b2su, SH3_domain	FALSE	FALSE
10	18506471	18506547	CACNB2	ENSG00000165995	ENST00000282343	ENSE00001005464	18506471	18506547	6	2	1						IPR036028, IPR035605, IPR027417, IPR008145, IPR005444, IPR001452	SH3-like_dom_sf, CACNB2_SH3, P-loop_NTPase, GK/Ca_channel_bsu, VDCC_L_b2su, SH3_domain	FALSE	FALSE
10	18514236	18514369	CACNB2	ENSG00000165995	ENST00000282343	ENSE00001005450	18514236	18514369	7	1	0						IPR036028, IPR035605, IPR027417, IPR008145, IPR005444, IPR001452	SH3-like_dom_sf, CACNB2_SH3, P-loop_NTPase, GK/Ca_channel_bsu, VDCC_L_b2su, SH3_domain	FALSE	FALSE
10	18518336	18518416	CACNB2	ENSG00000165995	ENST00000282343	ENSE00001098801	18518336	18518416	8	0	0	TRUE					IPR036028, IPR035605, IPR027417, IPR008145, IPR005444, IPR001452	SH3-like_dom_sf, CACNB2_SH3, P-loop_NTPase, GK/Ca_channel_bsu, VDCC_L_b2su, SH3_domain	FALSE	FALSE
10	18518910	18518968	CACNB2	ENSG00000165995	ENST00000282343	ENSE00001098797	18518910	18518968	9	0	2						IPR036028, IPR035605, IPR027417, IPR008145, IPR005444, IPR001452	SH3-like_dom_sf, CACNB2_SH3, P-loop_NTPase, GK/Ca_channel_bsu, VDCC_L_b2su, SH3_domain	FALSE	FALSE
10	18527588	18527697	CACNB2	ENSG00000165995	ENST00000282343	ENSE00001098795	18527588	18527697	10	2	1						IPR036028, IPR035605, IPR027417, IPR008145, IPR005444, IPR001452	SH3-like_dom_sf, CACNB2_SH3, P-loop_NTPase, GK/Ca_channel_bsu, VDCC_L_b2su, SH3_domain	FALSE	FALSE
10	18534076	18534227	CACNB2	ENSG00000165995	ENST00000282343	ENSE00001098805	18534076	18534227	11	1	0						IPR036028, IPR035605, IPR027417, IPR008145, IPR005444, IPR001452	SH3-like_dom_sf, CACNB2_SH3, P-loop_NTPase, GK/Ca_channel_bsu, VDCC_L_b2su, SH3_domain	FALSE	FALSE
10	18536101	18536196	CACNB2	ENSG00000165995	ENST00000282343	ENSE00001737387	18536101	18536196	12	0	0	TRUE					IPR036028, IPR035605, IPR027417, IPR008145, IPR005444, IPR001452	SH3-like_dom_sf, CACNB2_SH3, P-loop_NTPase, GK/Ca_channel_bsu, VDCC_L_b2su, SH3_domain	FALSE	FALSE
10	18538180	18538365	CACNB2	ENSG00000165995	ENST00000282343	ENSE00001098799	18538180	18538365	13	0	0	TRUE					IPR036028, IPR035605, IPR027417, IPR008145, IPR005444, IPR001452	SH3-like_dom_sf, CACNB2_SH3, P-loop_NTPase, GK/Ca_channel_bsu, VDCC_L_b2su, SH3_domain	FALSE	FALSE
10	18539230	18539724	CACNB2	ENSG00000165995	ENST00000282343	ENSE00001548772	18539230	18540763	14	0	-1						IPR036028, IPR035605, IPR027417, IPR008145, IPR005444, IPR001452	SH3-like_dom_sf, CACNB2_SH3, P-loop_NTPase, GK/Ca_channel_bsu, VDCC_L_b2su, SH3_domain	FALSE	FALSE
10	18140737	18140856	CACNB2	ENSG00000165995	ENST00000324631	ENSE00001552836	18140424	18140856	1	-1	0						IPR036028, IPR035605, IPR027417, IPR008145, IPR005444, IPR001452	SH3-like_dom_sf, CACNB2_SH3, P-loop_NTPase, GK/Ca_channel_bsu, VDCC_L_b2su, SH3_domain	FALSE	FALSE
10	18539230	18539724	CACNB2	ENSG00000165995	ENST00000324631	ENSE00003828139	18539230	18543557	14	0	-1						IPR036028, IPR035605, IPR027417, IPR008145, IPR005444, IPR001452	SH3-like_dom_sf, CACNB2_SH3, P-loop_NTPase, GK/Ca_channel_bsu, VDCC_L_b2su, SH3_domain	FALSE	FALSE
10	18140737	18140856	CACNB2	ENSG00000165995	ENST00000352115	ENSE00001323316	18140737	18140856	1	0	0						IPR036028, IPR035605, IPR027417, IPR008145, IPR005444, IPR001452	SH3-like_dom_sf, CACNB2_SH3, P-loop_NTPase, GK/Ca_channel_bsu, VDCC_L_b2su, SH3_domain	FALSE	FALSE
10	18514980	18515041	CACNB2	ENSG00000165995	ENST00000352115	ENSE00001385143	18514980	18515041	7	1	0						IPR036028, IPR035605, IPR027417, IPR008145, IPR005444, IPR001452	SH3-like_dom_sf, CACNB2_SH3, P-loop_NTPase, GK/Ca_channel_bsu, VDCC_L_b2su, SH3_domain	FALSE	FALSE
10	18539230	18539724	CACNB2	ENSG00000165995	ENST00000352115	ENSE00001266433	18539230	18539724	14	0	0						IPR036028, IPR035605, IPR027417, IPR008145, IPR005444, IPR001452	SH3-like_dom_sf, CACNB2_SH3, P-loop_NTPase, GK/Ca_channel_bsu, VDCC_L_b2su, SH3_domain	FALSE	FALSE
10	18401032	18401100	CACNB2	ENSG00000165995	ENST00000377315	ENSE00003817645	18400575	18401100	1	-1	0						IPR036028, IPR035605, IPR027417, IPR008145, IPR005444, IPR001452	SH3-like_dom_sf, CACNB2_SH3, P-loop_NTPase, GK/Ca_channel_bsu, VDCC_L_b2su, SH3_domain	FALSE	FALSE
10	18261270	18261317	CACNB2	ENSG00000165995	ENST00000377319	ENSE00001696833	18261080	18261317	1	-1	0						IPR036028, IPR035605, IPR027417, IPR008145, IPR005444, IPR001452	SH3-like_dom_sf, CACNB2_SH3, P-loop_NTPase, GK/Ca_channel_bsu, VDCC_L_b2su, SH3_domain	FALSE	FALSE
10	18514511	18514530	CACNB2	ENSG00000165995	ENST00000377319	ENSE00001367687	18514511	18514530	6	1	0						IPR036028, IPR035605, IPR027417, IPR008145, IPR005444, IPR001452	SH3-like_dom_sf, CACNB2_SH3, P-loop_NTPase, GK/Ca_channel_bsu, VDCC_L_b2su, SH3_domain	FALSE	FALSE
10	18539230	18539724	CACNB2	ENSG00000165995	ENST00000377319	ENSE00003829823	18539230	18539731	13	0	-1						IPR036028, IPR035605, IPR027417, IPR008145, IPR005444, IPR001452	SH3-like_dom_sf, CACNB2_SH3, P-loop_NTPase, GK/Ca_channel_bsu, VDCC_L_b2su, SH3_domain	FALSE	FALSE
10	18340927	18340977	CACNB2	ENSG00000165995	ENST00000377329	ENSE00001811759	18340709	18340977	1	-1	0						IPR036028, IPR035605, IPR027417, IPR008145, IPR005444, IPR001452	SH3-like_dom_sf, CACNB2_SH3, P-loop_NTPase, GK/Ca_channel_bsu, VDCC_L_b2su, SH3_domain	FALSE	FALSE
10	18261270	18261317	CACNB2	ENSG00000165995	ENST00000377331	ENSE00003850958	18261211	18261317	1	-1	0						IPR036028, IPR035605, IPR027417, IPR008145, IPR005444, IPR001452	SH3-like_dom_sf, CACNB2_SH3, P-loop_NTPase, GK/Ca_channel_bsu, VDCC_L_b2su, SH3_domain	FALSE	FALSE
10	18539230	18539705	CACNB2	ENSG00000165995	ENST00000377331	ENSE00003849809	18539230	18539705	12	0	2						IPR036028, IPR035605, IPR027417, IPR008145, IPR005444, IPR001452	SH3-like_dom_sf, CACNB2_SH3, P-loop_NTPase, GK/Ca_channel_bsu, VDCC_L_b2su, SH3_domain	FALSE	FALSE
10	18261270	18261317	CACNB2	ENSG00000165995	ENST00000396576	ENSE00001473551	18260769	18261317	1	-1	0						IPR036028, IPR035605, IPR027417, IPR008145, IPR005444, IPR001452	SH3-like_dom_sf, CACNB2_SH3, P-loop_NTPase, GK/Ca_channel_bsu, VDCC_L_b2su, SH3_domain	FALSE	FALSE
10	18539230	18539724	CACNB2	ENSG00000165995	ENST00000396576	ENSE00001552865	18539230	18541869	13	0	-1						IPR036028, IPR035605, IPR027417, IPR008145, IPR005444, IPR001452	SH3-like_dom_sf, CACNB2_SH3, P-loop_NTPase, GK/Ca_channel_bsu, VDCC_L_b2su, SH3_domain	FALSE	FALSE
10	18340927	18340977	CACNB2	ENSG00000165995	ENST00000612134	ENSE00003726690	18340927	18340977	1	0	0						IPR036028, IPR035605, IPR005444, IPR001452	SH3-like_dom_sf, CACNB2_SH3, VDCC_L_b2su, SH3_domain	FALSE	FALSE
10	18518336	18518358	CACNB2	ENSG00000165995	ENST00000612134	ENSE00003738889	18518336	18518416	6	1	-1						IPR036028, IPR035605, IPR005444, IPR001452	SH3-like_dom_sf, CACNB2_SH3, VDCC_L_b2su, SH3_domain	FALSE	FALSE
10			CACNB2	ENSG00000165995	ENST00000612134	ENSE00003732655	18539230	18541862	12	-1	-1						IPR036028, IPR035605, IPR005444, IPR001452	SH3-like_dom_sf, CACNB2_SH3, VDCC_L_b2su, SH3_domain	FALSE	FALSE
10	18539230	18539724	CACNB2	ENSG00000165995	ENST00000615785	ENSE00003744656	18539230	18541862	6	0	-1						IPR036028, IPR027417, IPR008145	SH3-like_dom_sf, P-loop_NTPase, GK/Ca_channel_bsu	FALSE	FALSE
10	18141180	18141215	CACNB2	ENSG00000165995	ENST00000643096	ENSE00003826657	18140813	18141215	1	-1	0						IPR036028, IPR035605, IPR027417, IPR008145, IPR005444, IPR001452	SH3-like_dom_sf, CACNB2_SH3, P-loop_NTPase, GK/Ca_channel_bsu, VDCC_L_b2su, SH3_domain	FALSE	FALSE
10	18539230	18539692	CACNB2	ENSG00000165995	ENST00000643096	ENSE00003820198	18539230	18539692	14	0	1						IPR036028, IPR035605, IPR027417, IPR008145, IPR005444, IPR001452	SH3-like_dom_sf, CACNB2_SH3, P-loop_NTPase, GK/Ca_channel_bsu, VDCC_L_b2su, SH3_domain	FALSE	FALSE
10	18141180	18141215	CACNB2	ENSG00000165995	ENST00000644004	ENSE00003817261	18140881	18141215	1	-1	0
10	18514980	18515041	CACNB2	ENSG00000165995	ENST00000644004	ENSE00003825367	18514980	18515041	8	0	2
10	18518336	18518390	CACNB2	ENSG00000165995	ENST00000644004	ENSE00003825423	18518336	18518416	9	2	-1
10			CACNB2	ENSG00000165995	ENST00000644004	ENSE00003715473	18518910	18518968	10	-1	-1				TRUE		IPR036028, IPR035605, IPR005444, IPR001452	SH3-like_dom_sf, CACNB2_SH3, VDCC_L_b2su, SH3_domain	FALSE	FALSE
10			CACNB2	ENSG00000165995	ENST00000644004	ENSE00003816177	18527588	18527663	11	-1	-1
10	18401032	18401100	CACNB2	ENSG00000165995	ENST00000647168	ENSE00003850159	18400676	18401100	1	-1	0
10			CACNB2	ENSG00000165995	ENST00000647168	ENSE00003717858	18527588	18527697	10	-1	-1						IPR036028, IPR035605, IPR005444, IPR001452	SH3-like_dom_sf, CACNB2_SH3, VDCC_L_b2su, SH3_domain	FALSE	FALSE
10			CACNB2	ENSG00000165995	ENST00000647168	ENSE00003746470	18534076	18534227	11	-1	-1				TRUE		IPR036028, IPR035605, IPR005444, IPR001452	SH3-like_dom_sf, CACNB2_SH3, VDCC_L_b2su, SH3_domain	FALSE	FALSE
10			CACNB2	ENSG00000165995	ENST00000647168	ENSE00003740514	18536101	18536196	12	-1	-1				TRUE		IPR036028, IPR035605, IPR005444, IPR001452	SH3-like_dom_sf, CACNB2_SH3, VDCC_L_b2su, SH3_domain	FALSE	FALSE
10			CACNB2	ENSG00000165995	ENST00000647168	ENSE00003715760	18538180	18538365	13	-1	-1				TRUE		IPR036028, IPR035605, IPR005444, IPR001452	SH3-like_dom_sf, CACNB2_SH3, VDCC_L_b2su, SH3_domain	FALSE	FALSE
10			CACNB2	ENSG00000165995	ENST00000647168	ENSE00003820849	18539230	18539733	14	-1	-1
10	18401032	18401100	CACNB2	ENSG00000165995	ENST00000650685	ENSE00003842133	18400634	18401100	1	-1	0						IPR036028, IPR035605, IPR027417, IPR008145, IPR005444, IPR001452	SH3-like_dom_sf, CACNB2_SH3, P-loop_NTPase, GK/Ca_channel_bsu, VDCC_L_b2su, SH3_domain	FALSE	FALSE
10	18539230	18539724	CACNB2	ENSG00000165995	ENST00000650685	ENSE00003842309	18539230	18540600	13	0	-1						IPR036028, IPR035605, IPR027417, IPR008145, IPR005444, IPR001452	SH3-like_dom_sf, CACNB2_SH3, P-loop_NTPase, GK/Ca_channel_bsu, VDCC_L_b2su, SH3_domain	FALSE	FALSE
10	18514511	18514514	CACNB2	ENSG00000165995	ENST00000651330	ENSE00003841856	18514511	18514530	5	2	-1
10			CACNB2	ENSG00000165995	ENST00000651330	ENSE00003845524	18514980	18515041	6	-1	-1				TRUE
10			CACNB2	ENSG00000165995	ENST00000651330	ENSE00003824967	18518336	18518416	7	-1	-1				TRUE
10			CACNB2	ENSG00000165995	ENST00000651330	ENSE00003841564	18539230	18541063	13	-1	-1
10	18401963	18402043	CACNB2	ENSG00000165995	ENST00000651468	ENSE00003849390	18401963	18402043	1	0	0
10			CACNB2	ENSG00000165995	ENST00000651468	ENSE00003846731	18539230	18540325	11	-1	-1
10	18401032	18401100	CACNB2	ENSG00000165995	ENST00000651928	ENSE00001473523	18400707	18401100	1	-1	0
10	18514511	18514530	CACNB2	ENSG00000165995	ENST00000651928	ENSE00003850135	18514511	18514530	7	0	2
10	18514980	18514998	CACNB2	ENSG00000165995	ENST00000651928	ENSE00003845972	18514980	18515041	8	2	-1
10			CACNB2	ENSG00000165995	ENST00000651928	ENSE00003846809	18539230	18541057	15	-1	-1
10	18367053	18367085	CACNB2	ENSG00000165995	ENST00000652391	ENSE00003849401	18366906	18367085	1	-1	0						IPR036028, IPR035605, IPR027417, IPR008145, IPR005444, IPR001452	SH3-like_dom_sf, CACNB2_SH3, P-loop_NTPase, GK/Ca_channel_bsu, VDCC_L_b2su, SH3_domain	FALSE	FALSE
10	18539230	18539724	CACNB2	ENSG00000165995	ENST00000652391	ENSE00003845662	18539230	18540275	13	0	-1						IPR036028, IPR035605, IPR027417, IPR008145, IPR005444, IPR001452	SH3-like_dom_sf, CACNB2_SH3, P-loop_NTPase, GK/Ca_channel_bsu, VDCC_L_b2su, SH3_domain	FALSE	FALSE
10	18401032	18401100	CACNB2	ENSG00000165995	ENST00000652478	ENSE00003847687	18400689	18401100	1	-1	0
10	18522185	18522194	CACNB2	ENSG00000165995	ENST00000652478	ENSE00003843045	18522185	18522238	9	2	-1
10			CACNB2	ENSG00000165995	ENST00000652478	ENSE00003844724	18539230	18541757	14	-1	-1
10	17617083	17617339	HACD1	ENSG00000165996	ENST00000361271	ENSE00001907350	17617083	17617374	1	-1	2
10	17603930	17604047	HACD1	ENSG00000165996	ENST00000361271	ENSE00002529135	17603930	17604047	2	2	0
10	17603726	17603744	HACD1	ENSG00000165996	ENST00000361271	ENSE00002453309	17603726	17603744	3	0	1
10	17603560	17603648	HACD1	ENSG00000165996	ENST00000361271	ENSE00002467042	17603560	17603648	4	1	0
10	17599290	17599411	HACD1	ENSG00000165996	ENST00000361271	ENSE00003473310	17599290	17599411	5	0	2
10	17594205	17594383	HACD1	ENSG00000165996	ENST00000361271	ENSE00003688862	17594205	17594383	6	2	1
10	17590364	17590446	HACD1	ENSG00000165996	ENST00000361271	ENSE00001121114	17589032	17590446	7	1	-1
10	17617083	17617235	HACD1	ENSG00000165996	ENST00000466335	ENSE00001864805	17617083	17617235	1	2	2
10	17599268	17599411	HACD1	ENSG00000165996	ENST00000466335	ENSE00001913506	17599074	17599411	5	0	-1
10	17594378	17594383	HACD1	ENSG00000165996	ENST00000498812	ENSE00003499441	17594205	17594383	3	0	-1
10			HACD1	ENSG00000165996	ENST00000498812	ENSE00001909601	17590275	17590446	4	-1	-1
10	18659638	18659683	ARL5B	ENSG00000165997	ENST00000377275	ENSE00001120931	18659431	18659683	1	-1	1						IPR027417, IPR006689	P-loop_NTPase, Small_GTPase_ARF/SAR	FALSE	FALSE
10	18666575	18666635	ARL5B	ENSG00000165997	ENST00000377275	ENSE00001713306	18666575	18666635	2	1	2						IPR027417, IPR006689	P-loop_NTPase, Small_GTPase_ARF/SAR	FALSE	FALSE
10	18668530	18668677	ARL5B	ENSG00000165997	ENST00000377275	ENSE00001098821	18668530	18668677	3	2	0						IPR027417, IPR006689	P-loop_NTPase, Small_GTPase_ARF/SAR	FALSE	FALSE
10	18672622	18672705	ARL5B	ENSG00000165997	ENST00000377275	ENSE00001098822	18672622	18672705	4	0	0	TRUE					IPR027417, IPR006689	P-loop_NTPase, Small_GTPase_ARF/SAR	FALSE	FALSE
10	18673984	18674135	ARL5B	ENSG00000165997	ENST00000377275	ENSE00001098823	18673984	18674135	5	0	2						IPR027417, IPR006689	P-loop_NTPase, Small_GTPase_ARF/SAR	FALSE	FALSE
10	18675168	18675216	ARL5B	ENSG00000165997	ENST00000377275	ENSE00001473373	18675168	18681639	6	2	-1						IPR027417, IPR006689	P-loop_NTPase, Small_GTPase_ARF/SAR	FALSE	FALSE
10			R3HCC1L	ENSG00000166024	ENST00000370586	ENSE00002497545	98162883	98162975	1	-1	-1				TRUE		IPR039884	R3HC1/R3HCL	FALSE	FALSE
10	98163395	98163397	R3HCC1L	ENSG00000166024	ENST00000370586	ENSE00003551113	98163293	98163397	2	-1	0						IPR039884	R3HC1/R3HCL	FALSE	FALSE
10	98231512	98231687	R3HCC1L	ENSG00000166024	ENST00000370586	ENSE00001099063	98231512	98231687	3	0	2						IPR039884	R3HC1/R3HCL	FALSE	FALSE
10	98234446	98234516	R3HCC1L	ENSG00000166024	ENST00000370586	ENSE00001099060	98234446	98234516	4	2	1						IPR039884	R3HC1/R3HCL	FALSE	FALSE
10	98235425	98235520	R3HCC1L	ENSG00000166024	ENST00000370586	ENSE00001099061	98235425	98235520	5	1	1		TRUE				IPR039884	R3HC1/R3HCL	FALSE	FALSE
10	98236024	98236164	R3HCC1L	ENSG00000166024	ENST00000370586	ENSE00001099059	98236024	98236164	6	1	1		TRUE				IPR039884	R3HC1/R3HCL	FALSE	FALSE
10	98244091	98244158	R3HCC1L	ENSG00000166024	ENST00000370586	ENSE00001453078	98244091	98244349	7	1	-1						IPR039884	R3HC1/R3HCL	FALSE	FALSE
10			R3HCC1L	ENSG00000166024	ENST00000612478	ENSE00003723130	98163287	98163397	1	-1	-1				TRUE		IPR039884	R3HC1/R3HCL	FALSE	FALSE
10			R3HCC1L	ENSG00000166024	ENST00000612478	ENSE00002300418	98186467	98186563	2	-1	-1				TRUE		IPR039884	R3HC1/R3HCL	FALSE	FALSE
10	98208115	98209899	R3HCC1L	ENSG00000166024	ENST00000612478	ENSE00003728851	98208101	98209899	3	-1	0						IPR039884	R3HC1/R3HCL	FALSE	FALSE
10	98211307	98211348	R3HCC1L	ENSG00000166024	ENST00000612478	ENSE00001334970	98211307	98211348	4	0	0						IPR039884	R3HC1/R3HCL	FALSE	FALSE
10	98244091	98244158	R3HCC1L	ENSG00000166024	ENST00000612478	ENSE00001334959	98244091	98244894	9	1	-1						IPR039884	R3HC1/R3HCL	FALSE	FALSE
10	98163395	98163397	R3HCC1L	ENSG00000166024	ENST00000613938	ENSE00003751928	98163287	98163397	1	-1	0						IPR039884	R3HC1/R3HCL	FALSE	FALSE
10	98244091	98244158	R3HCC1L	ENSG00000166024	ENST00000613938	ENSE00002215285	98244091	98244892	6	1	-1						IPR039884	R3HC1/R3HCL	FALSE	FALSE
10	122461653	122462124	HTRA1	ENSG00000166033	ENST00000368984	ENSE00001448527	122461553	122462124	1	-1	1						IPR041489, IPR036058, IPR036034, IPR009030, IPR009003, IPR002350, IPR001940, IPR001478	PDZ_6, Kazal_dom_sf, PDZ_sf, Growth_fac_rcpt_cys_sf, Peptidase_S1_PA, Kazal_dom, Peptidase_S1C, PDZ	FALSE	FALSE
10	122488902	122489001	HTRA1	ENSG00000166033	ENST00000368984	ENSE00001727698	122488902	122489001	2	1	2						IPR041489, IPR036034, IPR009003, IPR001940	PDZ_6, PDZ_sf, Peptidase_S1_PA, Peptidase_S1C	FALSE	FALSE
10	122489422	122489626	HTRA1	ENSG00000166033	ENST00000368984	ENSE00001656483	122489422	122489626	3	2	0						IPR041489, IPR036034, IPR009003, IPR001940	PDZ_6, PDZ_sf, Peptidase_S1_PA, Peptidase_S1C	FALSE	FALSE
10	122506691	122506885	HTRA1	ENSG00000166033	ENST00000368984	ENSE00001691312	122506691	122506885	4	0	0	TRUE					IPR041489, IPR036034, IPR009003, IPR001940	PDZ_6, PDZ_sf, Peptidase_S1_PA, Peptidase_S1C	FALSE	FALSE
10	122507370	122507402	HTRA1	ENSG00000166033	ENST00000368984	ENSE00001099158	122507370	122507402	5	0	0	TRUE					IPR041489, IPR036034, IPR009003, IPR001940	PDZ_6, PDZ_sf, Peptidase_S1_PA, Peptidase_S1C	FALSE	FALSE
10	122508656	122508770	HTRA1	ENSG00000166033	ENST00000368984	ENSE00001099160	122508656	122508770	6	0	1						IPR041489, IPR036034, IPR009003, IPR001940	PDZ_6, PDZ_sf, Peptidase_S1_PA, Peptidase_S1C	FALSE	FALSE
10	122510096	122510153	HTRA1	ENSG00000166033	ENST00000368984	ENSE00001099153	122510096	122510153	7	1	2						IPR041489, IPR036034, IPR009003, IPR001940	PDZ_6, PDZ_sf, Peptidase_S1_PA, Peptidase_S1C	FALSE	FALSE
10	122511970	122512065	HTRA1	ENSG00000166033	ENST00000368984	ENSE00001099157	122511970	122512065	8	2	2			TRUE			IPR041489, IPR036034, IPR009003, IPR001940	PDZ_6, PDZ_sf, Peptidase_S1_PA, Peptidase_S1C	FALSE	FALSE
10	122514191	122514359	HTRA1	ENSG00000166033	ENST00000368984	ENSE00001448520	122514191	122514907	9	2	-1						IPR041489, IPR036058, IPR036034, IPR009030, IPR009003, IPR002350, IPR001940, IPR001478	PDZ_6, Kazal_dom_sf, PDZ_sf, Growth_fac_rcpt_cys_sf, Peptidase_S1_PA, Kazal_dom, Peptidase_S1C, PDZ	FALSE	FALSE
10	122458556	122458709	HTRA1	ENSG00000166033	ENST00000648167	ENSE00003839657	122458551	122458709	1	-1	1						IPR041489, IPR036034, IPR009003, IPR001940	PDZ_6, PDZ_sf, Peptidase_S1_PA, Peptidase_S1C	FALSE	FALSE
10	122514191	122514359	HTRA1	ENSG00000166033	ENST00000648167	ENSE00003832274	122514191	122514894	9	2	-1						IPR041489, IPR036034, IPR009003, IPR001940	PDZ_6, PDZ_sf, Peptidase_S1_PA, Peptidase_S1C	FALSE	FALSE
10	100535959	100536135	HIF1AN	ENSG00000166135	ENST00000299163	ENSE00001695622	100535943	100536135	1	-1	0						IPR041667, IPR027452, IPR027445	Cupin_8, FIH-1_dom_II, FIH-1	FALSE	FALSE
10	100536411	100536661	HIF1AN	ENSG00000166135	ENST00000299163	ENSE00003639978	100536411	100536661	2	0	2						IPR041667, IPR027452, IPR027445	Cupin_8, FIH-1_dom_II, FIH-1	FALSE	FALSE
10	100540634	100540782	HIF1AN	ENSG00000166135	ENST00000299163	ENSE00003497047	100540634	100540782	3	2	1						IPR041667, IPR027452, IPR027445	Cupin_8, FIH-1_dom_II, FIH-1	FALSE	FALSE
10	100544951	100545096	HIF1AN	ENSG00000166135	ENST00000299163	ENSE00003588501	100544951	100545096	4	1	0						IPR041667, IPR027452, IPR027445	Cupin_8, FIH-1_dom_II, FIH-1	FALSE	FALSE
10	100545943	100546049	HIF1AN	ENSG00000166135	ENST00000299163	ENSE00001100128	100545943	100546049	5	0	2						IPR041667, IPR027452, IPR027445	Cupin_8, FIH-1_dom_II, FIH-1	FALSE	FALSE
10	100546518	100546581	HIF1AN	ENSG00000166135	ENST00000299163	ENSE00003791426	100546518	100546581	6	2	0						IPR041667, IPR027452, IPR027445	Cupin_8, FIH-1_dom_II, FIH-1	FALSE	FALSE
10	100547140	100547250	HIF1AN	ENSG00000166135	ENST00000299163	ENSE00001100130	100547140	100547250	7	0	0	TRUE					IPR041667, IPR027452, IPR027445	Cupin_8, FIH-1_dom_II, FIH-1	FALSE	FALSE
10	100548093	100548137	HIF1AN	ENSG00000166135	ENST00000299163	ENSE00001212367	100548093	100559998	8	0	-1						IPR041667, IPR027452, IPR027445	Cupin_8, FIH-1_dom_II, FIH-1	FALSE	FALSE
10	100529767	100529851	NDUFB8	ENSG00000166136	ENST00000299166	ENSE00003847301	100529767	100529871	1	-1	1						IPR016551	Ndufb8_metazoa	FALSE	FALSE
10	100529380	100529506	NDUFB8	ENSG00000166136	ENST00000299166	ENSE00003497310	100529380	100529506	2	1	2						IPR016551	Ndufb8_metazoa	FALSE	FALSE
10	100526975	100527074	NDUFB8	ENSG00000166136	ENST00000299166	ENSE00003667825	100526975	100527074	3	2	0						IPR016551	Ndufb8_metazoa	FALSE	FALSE
10	100526399	100526554	NDUFB8	ENSG00000166136	ENST00000299166	ENSE00003681482	100526399	100526554	4	0	0	TRUE					IPR016551	Ndufb8_metazoa	FALSE	FALSE
10	100523837	100523929	NDUFB8	ENSG00000166136	ENST00000299166	ENSE00003522843	100523740	100523929	5	0	-1						IPR016551	Ndufb8_metazoa	FALSE	FALSE
10	100529767	100529851	NDUFB8	ENSG00000166136	ENST00000370320	ENSE00003470217	100529767	100529864	1	-1	1						IPR016551	Ndufb8_metazoa	FALSE	FALSE
10	100524089	100524139	NDUFB8	ENSG00000166136	ENST00000370320	ENSE00001452369	100523937	100524139	5	0	-1						IPR016551	Ndufb8_metazoa	FALSE	FALSE
10			NDUFB8	ENSG00000166136	ENST00000370322	ENSE00001452374	100529858	100530000	1	-1	-1				TRUE		IPR016551	Ndufb8_metazoa	FALSE	FALSE
10	100529380	100529498	NDUFB8	ENSG00000166136	ENST00000370322	ENSE00003549396	100529380	100529506	2	-1	2						IPR016551	Ndufb8_metazoa	FALSE	FALSE
10	100523837	100523929	NDUFB8	ENSG00000166136	ENST00000370322	ENSE00001452370	100523743	100523929	5	0	-1						IPR016551	Ndufb8_metazoa	FALSE	FALSE
10	100529767	100529851	NDUFB8	ENSG00000166136	ENST00000528425	ENSE00002200898	100529767	100529870	1	-1	1
10	100529376	100529506	NDUFB8	ENSG00000166136	ENST00000528425	ENSE00003688205	100529366	100529506	2	1	-1
10			NDUFB8	ENSG00000166136	ENST00000528425	ENSE00003508095	100526975	100527074	3	-1	-1				TRUE
10			NDUFB8	ENSG00000166136	ENST00000528425	ENSE00003561130	100526399	100526554	4	-1	-1				TRUE
10			NDUFB8	ENSG00000166136	ENST00000528425	ENSE00002161400	100524033	100524139	5	-1	-1
10			BTRC	ENSG00000166167	ENST00000370183	ENSE00001620745	101354534	101354609	1	-1	-1				TRUE		IPR036047	F-box-like_dom_sf	FALSE	FALSE
10	101430351	101430452	BTRC	ENSG00000166167	ENST00000370183	ENSE00003639504	101430345	101430452	2	-1	0						IPR036047	F-box-like_dom_sf	FALSE	FALSE
10	101461981	101462058	BTRC	ENSG00000166167	ENST00000370183	ENSE00003521515	101461981	101462058	3	0	0	TRUE					IPR036322, IPR036047, IPR021977, IPR020472, IPR019775, IPR017986, IPR015943, IPR001810	WD40_repeat_dom_sf, F-box-like_dom_sf, Beta-TrCP_D, G-protein_beta_WD-40_rep, WD40_repeat_CS, WD40_repeat_dom, WD40/YVTN_repeat-like_dom_sf, F-box_dom	FALSE	FALSE
10	101479368	101479457	BTRC	ENSG00000166167	ENST00000370183	ENSE00003674552	101479368	101479457	4	0	0	TRUE					IPR036322, IPR036047, IPR021977, IPR020472, IPR019775, IPR017986, IPR015943, IPR001810	WD40_repeat_dom_sf, F-box-like_dom_sf, Beta-TrCP_D, G-protein_beta_WD-40_rep, WD40_repeat_CS, WD40_repeat_dom, WD40/YVTN_repeat-like_dom_sf, F-box_dom	FALSE	FALSE
10	101521639	101521870	BTRC	ENSG00000166167	ENST00000370183	ENSE00003520784	101521639	101521870	5	0	1						IPR036322, IPR036047, IPR021977, IPR020472, IPR019775, IPR017986, IPR015943, IPR001810	WD40_repeat_dom_sf, F-box-like_dom_sf, Beta-TrCP_D, G-protein_beta_WD-40_rep, WD40_repeat_CS, WD40_repeat_dom, WD40/YVTN_repeat-like_dom_sf, F-box_dom	FALSE	FALSE
10	101526013	101526083	BTRC	ENSG00000166167	ENST00000370183	ENSE00001618819	101526013	101526083	6	1	0						IPR036047	F-box-like_dom_sf	FALSE	FALSE
10	101354181	101354228	BTRC	ENSG00000166167	ENST00000370187	ENSE00001889214	101354165	101354228	1	-1	0						IPR036322, IPR036047, IPR021977, IPR020472, IPR019775, IPR017986, IPR015943, IPR001810	WD40_repeat_dom_sf, F-box-like_dom_sf, Beta-TrCP_D, G-protein_beta_WD-40_rep, WD40_repeat_CS, WD40_repeat_dom, WD40/YVTN_repeat-like_dom_sf, F-box_dom	FALSE	FALSE
10	101430345	101430452	BTRC	ENSG00000166167	ENST00000370187	ENSE00003629846	101430345	101430452	2	0	0						IPR036322, IPR036047, IPR021977, IPR020472, IPR019775, IPR017986, IPR015943, IPR001810	WD40_repeat_dom_sf, F-box-like_dom_sf, Beta-TrCP_D, G-protein_beta_WD-40_rep, WD40_repeat_CS, WD40_repeat_dom, WD40/YVTN_repeat-like_dom_sf, F-box_dom	FALSE	FALSE
10	101526013	101526199	BTRC	ENSG00000166167	ENST00000370187	ENSE00001020491	101526013	101526199	6	1	2						IPR036322, IPR036047, IPR021977, IPR020472, IPR019775, IPR017986, IPR015943, IPR001810	WD40_repeat_dom_sf, F-box-like_dom_sf, Beta-TrCP_D, G-protein_beta_WD-40_rep, WD40_repeat_CS, WD40_repeat_dom, WD40/YVTN_repeat-like_dom_sf, F-box_dom	FALSE	FALSE
10	101531237	101531333	BTRC	ENSG00000166167	ENST00000370187	ENSE00001020481	101531237	101531333	7	2	0						IPR036322, IPR036047, IPR021977, IPR020472, IPR019775, IPR017986, IPR015943, IPR001810	WD40_repeat_dom_sf, F-box-like_dom_sf, Beta-TrCP_D, G-protein_beta_WD-40_rep, WD40_repeat_CS, WD40_repeat_dom, WD40/YVTN_repeat-like_dom_sf, F-box_dom	FALSE	FALSE
10	101532295	101532432	BTRC	ENSG00000166167	ENST00000370187	ENSE00001020495	101532295	101532432	8	0	0	TRUE					IPR036322, IPR036047, IPR021977, IPR020472, IPR019775, IPR017986, IPR015943, IPR001810	WD40_repeat_dom_sf, F-box-like_dom_sf, Beta-TrCP_D, G-protein_beta_WD-40_rep, WD40_repeat_CS, WD40_repeat_dom, WD40/YVTN_repeat-like_dom_sf, F-box_dom	FALSE	FALSE
10	101532952	101533070	BTRC	ENSG00000166167	ENST00000370187	ENSE00001100331	101532952	101533070	9	0	2						IPR036322, IPR036047, IPR021977, IPR020472, IPR019775, IPR017986, IPR015943, IPR001810	WD40_repeat_dom_sf, F-box-like_dom_sf, Beta-TrCP_D, G-protein_beta_WD-40_rep, WD40_repeat_CS, WD40_repeat_dom, WD40/YVTN_repeat-like_dom_sf, F-box_dom	FALSE	FALSE
10	101534661	101534910	BTRC	ENSG00000166167	ENST00000370187	ENSE00001100338	101534661	101534910	10	2	0						IPR036322, IPR036047, IPR021977, IPR020472, IPR019775, IPR017986, IPR015943, IPR001810	WD40_repeat_dom_sf, F-box-like_dom_sf, Beta-TrCP_D, G-protein_beta_WD-40_rep, WD40_repeat_CS, WD40_repeat_dom, WD40/YVTN_repeat-like_dom_sf, F-box_dom	FALSE	FALSE
10	101535354	101535472	BTRC	ENSG00000166167	ENST00000370187	ENSE00002493195	101535354	101535472	11	0	2						IPR036322, IPR036047, IPR021977, IPR020472, IPR019775, IPR017986, IPR015943, IPR001810	WD40_repeat_dom_sf, F-box-like_dom_sf, Beta-TrCP_D, G-protein_beta_WD-40_rep, WD40_repeat_CS, WD40_repeat_dom, WD40/YVTN_repeat-like_dom_sf, F-box_dom	FALSE	FALSE
10	101536543	101536653	BTRC	ENSG00000166167	ENST00000370187	ENSE00003562970	101536543	101536653	12	2	2			TRUE			IPR036322, IPR036047, IPR021977, IPR020472, IPR019775, IPR017986, IPR015943, IPR001810	WD40_repeat_dom_sf, F-box-like_dom_sf, Beta-TrCP_D, G-protein_beta_WD-40_rep, WD40_repeat_CS, WD40_repeat_dom, WD40/YVTN_repeat-like_dom_sf, F-box_dom	FALSE	FALSE
10	101538293	101538371	BTRC	ENSG00000166167	ENST00000370187	ENSE00003646889	101538293	101538371	13	2	0						IPR036322, IPR036047, IPR021977, IPR020472, IPR019775, IPR017986, IPR015943, IPR001810	WD40_repeat_dom_sf, F-box-like_dom_sf, Beta-TrCP_D, G-protein_beta_WD-40_rep, WD40_repeat_CS, WD40_repeat_dom, WD40/YVTN_repeat-like_dom_sf, F-box_dom	FALSE	FALSE
10	101550699	101550860	BTRC	ENSG00000166167	ENST00000370187	ENSE00001100367	101550699	101550891	14	0	-1						IPR036322, IPR036047, IPR021977, IPR020472, IPR019775, IPR017986, IPR015943, IPR001810	WD40_repeat_dom_sf, F-box-like_dom_sf, Beta-TrCP_D, G-protein_beta_WD-40_rep, WD40_repeat_CS, WD40_repeat_dom, WD40/YVTN_repeat-like_dom_sf, F-box_dom	FALSE	FALSE
10			BTRC	ENSG00000166167	ENST00000370187	ENSE00003848637	101553155	101557313	15	-1	-1						IPR036322, IPR036047, IPR021977, IPR020472, IPR019775, IPR017986, IPR015943, IPR001810	WD40_repeat_dom_sf, F-box-like_dom_sf, Beta-TrCP_D, G-protein_beta_WD-40_rep, WD40_repeat_CS, WD40_repeat_dom, WD40/YVTN_repeat-like_dom_sf, F-box_dom	FALSE	FALSE
10	101354181	101354228	BTRC	ENSG00000166167	ENST00000393441	ENSE00002279854	101354033	101354228	1	-1	0						IPR036322, IPR036047, IPR021977, IPR020472, IPR019775, IPR017986, IPR015943, IPR001810	WD40_repeat_dom_sf, F-box-like_dom_sf, Beta-TrCP_D, G-protein_beta_WD-40_rep, WD40_repeat_CS, WD40_repeat_dom, WD40/YVTN_repeat-like_dom_sf, F-box_dom	FALSE	FALSE
10			BTRC	ENSG00000166167	ENST00000393441	ENSE00002294562	101553155	101557319	14	-1	-1						IPR036322, IPR036047, IPR021977, IPR020472, IPR019775, IPR017986, IPR015943, IPR001810	WD40_repeat_dom_sf, F-box-like_dom_sf, Beta-TrCP_D, G-protein_beta_WD-40_rep, WD40_repeat_CS, WD40_repeat_dom, WD40/YVTN_repeat-like_dom_sf, F-box_dom	FALSE	FALSE
10	101354181	101354228	BTRC	ENSG00000166167	ENST00000408038	ENSE00001948154	101354107	101354228	1	-1	0						IPR036322, IPR036047, IPR021977, IPR020472, IPR019775, IPR017986, IPR015943, IPR001810	WD40_repeat_dom_sf, F-box-like_dom_sf, Beta-TrCP_D, G-protein_beta_WD-40_rep, WD40_repeat_CS, WD40_repeat_dom, WD40/YVTN_repeat-like_dom_sf, F-box_dom	FALSE	FALSE
10			BTRC	ENSG00000166167	ENST00000408038	ENSE00001910487	101553155	101557321	14	-1	-1						IPR036322, IPR036047, IPR021977, IPR020472, IPR019775, IPR017986, IPR015943, IPR001810	WD40_repeat_dom_sf, F-box-like_dom_sf, Beta-TrCP_D, G-protein_beta_WD-40_rep, WD40_repeat_CS, WD40_repeat_dom, WD40/YVTN_repeat-like_dom_sf, F-box_dom	FALSE	FALSE
10			POLL	ENSG00000166169	ENST00000299206	ENSE00001914536	101587885	101588209	1	-1	-1				TRUE		IPR043519, IPR037160, IPR036420, IPR029398, IPR028207, IPR027421, IPR022312, IPR019843, IPR018944, IPR010996, IPR002054, IPR002008	NT_sf, DNA_Pol_thumb_sf, BRCT_dom_sf, PolB_thumb, DNA_pol_B_palm_palm, DNA_pol_lamdba_lyase_dom_sf, DNA_pol_X, DNA_pol-X_BS, DNA_pol_lambd_fingers_domain, DNA_pol_b-like_N, DNA-dir_DNA_pol_X, DNA_pol_X_beta-like	FALSE	FALSE
10	101587246	101587360	POLL	ENSG00000166169	ENST00000299206	ENSE00003891177	101587246	101587406	2	-1	1						IPR043519, IPR037160, IPR036420, IPR029398, IPR028207, IPR027421, IPR022312, IPR019843, IPR018944, IPR010996, IPR002054, IPR002008	NT_sf, DNA_Pol_thumb_sf, BRCT_dom_sf, PolB_thumb, DNA_pol_B_palm_palm, DNA_pol_lamdba_lyase_dom_sf, DNA_pol_X, DNA_pol-X_BS, DNA_pol_lambd_fingers_domain, DNA_pol_b-like_N, DNA-dir_DNA_pol_X, DNA_pol_X_beta-like	FALSE	FALSE
10	101585862	101586156	POLL	ENSG00000166169	ENST00000299206	ENSE00003567328	101585862	101586156	3	1	2						IPR043519, IPR037160, IPR036420, IPR029398, IPR028207, IPR027421, IPR022312, IPR019843, IPR018944, IPR010996, IPR002054, IPR002008	NT_sf, DNA_Pol_thumb_sf, BRCT_dom_sf, PolB_thumb, DNA_pol_B_palm_palm, DNA_pol_lamdba_lyase_dom_sf, DNA_pol_X, DNA_pol-X_BS, DNA_pol_lambd_fingers_domain, DNA_pol_b-like_N, DNA-dir_DNA_pol_X, DNA_pol_X_beta-like	FALSE	FALSE
10	101585316	101585478	POLL	ENSG00000166169	ENST00000299206	ENSE00003475842	101585316	101585478	4	2	0						IPR043519, IPR037160, IPR036420, IPR029398, IPR028207, IPR027421, IPR022312, IPR019843, IPR018944, IPR010996, IPR002054, IPR002008	NT_sf, DNA_Pol_thumb_sf, BRCT_dom_sf, PolB_thumb, DNA_pol_B_palm_palm, DNA_pol_lamdba_lyase_dom_sf, DNA_pol_X, DNA_pol-X_BS, DNA_pol_lambd_fingers_domain, DNA_pol_b-like_N, DNA-dir_DNA_pol_X, DNA_pol_X_beta-like	FALSE	FALSE
10	101584602	101584919	POLL	ENSG00000166169	ENST00000299206	ENSE00003889827	101584602	101584919	5	0	0	TRUE					IPR043519, IPR037160, IPR036420, IPR029398, IPR028207, IPR027421, IPR022312, IPR019843, IPR018944, IPR010996, IPR002054, IPR002008	NT_sf, DNA_Pol_thumb_sf, BRCT_dom_sf, PolB_thumb, DNA_pol_B_palm_palm, DNA_pol_lamdba_lyase_dom_sf, DNA_pol_X, DNA_pol-X_BS, DNA_pol_lambd_fingers_domain, DNA_pol_b-like_N, DNA-dir_DNA_pol_X, DNA_pol_X_beta-like	FALSE	FALSE
10	101583508	101583681	POLL	ENSG00000166169	ENST00000299206	ENSE00003508364	101583508	101583681	6	0	0	TRUE					IPR043519, IPR037160, IPR036420, IPR029398, IPR028207, IPR027421, IPR022312, IPR019843, IPR018944, IPR010996, IPR002054, IPR002008	NT_sf, DNA_Pol_thumb_sf, BRCT_dom_sf, PolB_thumb, DNA_pol_B_palm_palm, DNA_pol_lamdba_lyase_dom_sf, DNA_pol_X, DNA_pol-X_BS, DNA_pol_lambd_fingers_domain, DNA_pol_b-like_N, DNA-dir_DNA_pol_X, DNA_pol_X_beta-like	FALSE	FALSE
10	101582763	101582891	POLL	ENSG00000166169	ENST00000299206	ENSE00003462420	101582763	101582891	7	0	0	TRUE					IPR043519, IPR037160, IPR036420, IPR029398, IPR028207, IPR027421, IPR022312, IPR019843, IPR018944, IPR010996, IPR002054, IPR002008	NT_sf, DNA_Pol_thumb_sf, BRCT_dom_sf, PolB_thumb, DNA_pol_B_palm_palm, DNA_pol_lamdba_lyase_dom_sf, DNA_pol_X, DNA_pol-X_BS, DNA_pol_lambd_fingers_domain, DNA_pol_b-like_N, DNA-dir_DNA_pol_X, DNA_pol_X_beta-like	FALSE	FALSE
10	101580248	101580416	POLL	ENSG00000166169	ENST00000299206	ENSE00003626756	101580248	101580416	8	0	1						IPR043519, IPR037160, IPR029398, IPR028207, IPR022312, IPR019843, IPR018944, IPR002054	NT_sf, DNA_Pol_thumb_sf, PolB_thumb, DNA_pol_B_palm_palm, DNA_pol_X, DNA_pol-X_BS, DNA_pol_lambd_fingers_domain, DNA-dir_DNA_pol_X	FALSE	FALSE
10	101579453	101579817	POLL	ENSG00000166169	ENST00000299206	ENSE00003503918	101578882	101579817	9	1	-1						IPR043519, IPR037160, IPR029398, IPR028207, IPR022312, IPR019843, IPR018944, IPR002054	NT_sf, DNA_Pol_thumb_sf, PolB_thumb, DNA_pol_B_palm_palm, DNA_pol_X, DNA_pol-X_BS, DNA_pol_lambd_fingers_domain, DNA-dir_DNA_pol_X	FALSE	FALSE
10	101587246	101587305	POLL	ENSG00000166169	ENST00000339310	ENSE00001451990	101587246	101588126	1	-1	0						IPR043519, IPR037160, IPR029398, IPR028207, IPR027421, IPR022312, IPR019843, IPR018944, IPR002054	NT_sf, DNA_Pol_thumb_sf, PolB_thumb, DNA_pol_B_palm_palm, DNA_pol_lamdba_lyase_dom_sf, DNA_pol_X, DNA_pol-X_BS, DNA_pol_lambd_fingers_domain, DNA-dir_DNA_pol_X	FALSE	FALSE
10			POLL	ENSG00000166169	ENST00000370162	ENSE00001424221	101587822	101588257	1	-1	-1						IPR043519, IPR037160, IPR036420, IPR029398, IPR028207, IPR027421, IPR022312, IPR019843, IPR018944, IPR010996, IPR002054, IPR002008	NT_sf, DNA_Pol_thumb_sf, BRCT_dom_sf, PolB_thumb, DNA_pol_B_palm_palm, DNA_pol_lamdba_lyase_dom_sf, DNA_pol_X, DNA_pol-X_BS, DNA_pol_lambd_fingers_domain, DNA_pol_b-like_N, DNA-dir_DNA_pol_X, DNA_pol_X_beta-like	FALSE	FALSE
10	101582763	101582975	POLL	ENSG00000166169	ENST00000370168	ENSE00001780123	101582763	101583193	1	-1	0						IPR043519, IPR037160, IPR029398, IPR028207, IPR022312, IPR019843, IPR018944, IPR002054	NT_sf, DNA_Pol_thumb_sf, PolB_thumb, DNA_pol_B_palm_palm, DNA_pol_X, DNA_pol-X_BS, DNA_pol_lambd_fingers_domain, DNA-dir_DNA_pol_X	FALSE	FALSE
10	101587246	101587360	POLL	ENSG00000166169	ENST00000370169	ENSE00001451987	101587246	101587421	1	-1	1						IPR043519, IPR037160, IPR036420, IPR029398, IPR028207, IPR027421, IPR022312, IPR019843, IPR018944, IPR010996, IPR002054, IPR002008	NT_sf, DNA_Pol_thumb_sf, BRCT_dom_sf, PolB_thumb, DNA_pol_B_palm_palm, DNA_pol_lamdba_lyase_dom_sf, DNA_pol_X, DNA_pol-X_BS, DNA_pol_lambd_fingers_domain, DNA_pol_b-like_N, DNA-dir_DNA_pol_X, DNA_pol_X_beta-like	FALSE	FALSE
10			POLL	ENSG00000166169	ENST00000370172	ENSE00001451996	101588204	101588248	1	-1	-1						IPR043519, IPR037160, IPR036420, IPR029398, IPR028207, IPR027421, IPR022312, IPR019843, IPR018944, IPR010996, IPR002054, IPR002008	NT_sf, DNA_Pol_thumb_sf, BRCT_dom_sf, PolB_thumb, DNA_pol_B_palm_palm, DNA_pol_lamdba_lyase_dom_sf, DNA_pol_X, DNA_pol-X_BS, DNA_pol_lambd_fingers_domain, DNA_pol_b-like_N, DNA-dir_DNA_pol_X, DNA_pol_X_beta-like	FALSE	FALSE
10			POLL	ENSG00000166169	ENST00000370172	ENSE00003661468	101587122	101587200	2	-1	-1				TRUE		IPR043519, IPR037160, IPR036420, IPR029398, IPR028207, IPR027421, IPR022312, IPR019843, IPR018944, IPR010996, IPR002054, IPR002008	NT_sf, DNA_Pol_thumb_sf, BRCT_dom_sf, PolB_thumb, DNA_pol_B_palm_palm, DNA_pol_lamdba_lyase_dom_sf, DNA_pol_X, DNA_pol-X_BS, DNA_pol_lambd_fingers_domain, DNA_pol_b-like_N, DNA-dir_DNA_pol_X, DNA_pol_X_beta-like	FALSE	FALSE
10	101585862	101586007	POLL	ENSG00000166169	ENST00000370172	ENSE00003529460	101585862	101586156	3	-1	2						IPR043519, IPR037160, IPR036420, IPR029398, IPR028207, IPR027421, IPR022312, IPR019843, IPR018944, IPR010996, IPR002054, IPR002008	NT_sf, DNA_Pol_thumb_sf, BRCT_dom_sf, PolB_thumb, DNA_pol_B_palm_palm, DNA_pol_lamdba_lyase_dom_sf, DNA_pol_X, DNA_pol-X_BS, DNA_pol_lambd_fingers_domain, DNA_pol_b-like_N, DNA-dir_DNA_pol_X, DNA_pol_X_beta-like	FALSE	FALSE
10	101584878	101584919	POLL	ENSG00000166169	ENST00000415897	ENSE00003648428	101584878	101584919	4	0	0						IPR043519, IPR037160, IPR036420, IPR029398, IPR028207, IPR027421, IPR022312, IPR019843, IPR018944, IPR002054, IPR002008	NT_sf, DNA_Pol_thumb_sf, BRCT_dom_sf, PolB_thumb, DNA_pol_B_palm_palm, DNA_pol_lamdba_lyase_dom_sf, DNA_pol_X, DNA_pol-X_BS, DNA_pol_lambd_fingers_domain, DNA-dir_DNA_pol_X, DNA_pol_X_beta-like	FALSE	FALSE
10	101579515	101579838	POLL	ENSG00000166169	ENST00000415897	ENSE00001797127	101579515	101579838	8	1	1						IPR043519, IPR037160, IPR036420, IPR029398, IPR028207, IPR027421, IPR022312, IPR019843, IPR018944, IPR002054, IPR002008	NT_sf, DNA_Pol_thumb_sf, BRCT_dom_sf, PolB_thumb, DNA_pol_B_palm_palm, DNA_pol_lamdba_lyase_dom_sf, DNA_pol_X, DNA_pol-X_BS, DNA_pol_lambd_fingers_domain, DNA-dir_DNA_pol_X, DNA_pol_X_beta-like	FALSE	FALSE
10			POLL	ENSG00000166169	ENST00000429502	ENSE00001760773	101588204	101588232	1	-1	-1						IPR043519, IPR028207, IPR027421, IPR022312, IPR019843, IPR018944, IPR002054	NT_sf, DNA_pol_B_palm_palm, DNA_pol_lamdba_lyase_dom_sf, DNA_pol_X, DNA_pol-X_BS, DNA_pol_lambd_fingers_domain, DNA-dir_DNA_pol_X	FALSE	FALSE
10	101587246	101587305	POLL	ENSG00000166169	ENST00000429502	ENSE00003580232	101587246	101587406	2	-1	0						IPR043519, IPR028207, IPR027421, IPR022312, IPR019843, IPR018944, IPR002054	NT_sf, DNA_pol_B_palm_palm, DNA_pol_lamdba_lyase_dom_sf, DNA_pol_X, DNA_pol-X_BS, DNA_pol_lambd_fingers_domain, DNA-dir_DNA_pol_X	FALSE	FALSE
10	101579696	101579817	POLL	ENSG00000166169	ENST00000429502	ENSE00001766247	101579696	101579817	6	1	0						IPR043519, IPR028207, IPR027421, IPR022312, IPR019843, IPR018944, IPR002054	NT_sf, DNA_pol_B_palm_palm, DNA_pol_lamdba_lyase_dom_sf, DNA_pol_X, DNA_pol-X_BS, DNA_pol_lambd_fingers_domain, DNA-dir_DNA_pol_X	FALSE	FALSE
10			POLL	ENSG00000166169	ENST00000628479	ENSE00003760770	101587885	101588270	1	-1	-1						IPR043519, IPR037160, IPR029398, IPR028207, IPR027421, IPR022312, IPR019843, IPR018944, IPR002054	NT_sf, DNA_Pol_thumb_sf, PolB_thumb, DNA_pol_B_palm_palm, DNA_pol_lamdba_lyase_dom_sf, DNA_pol_X, DNA_pol-X_BS, DNA_pol_lambd_fingers_domain, DNA-dir_DNA_pol_X	FALSE	FALSE
10	101579453	101579817	POLL	ENSG00000166169	ENST00000628479	ENSE00002464997	101578884	101579817	6	1	-1						IPR043519, IPR037160, IPR029398, IPR028207, IPR027421, IPR022312, IPR019843, IPR018944, IPR002054	NT_sf, DNA_Pol_thumb_sf, PolB_thumb, DNA_pol_B_palm_palm, DNA_pol_lamdba_lyase_dom_sf, DNA_pol_X, DNA_pol-X_BS, DNA_pol_lambd_fingers_domain, DNA-dir_DNA_pol_X	FALSE	FALSE
10	101588337	101588400	DPCD	ENSG00000166171	ENST00000370151	ENSE00001859286	101588321	101588400	1	-1	1
10	101594658	101594738	DPCD	ENSG00000166171	ENST00000370151	ENSE00003661578	101594658	101594738	2	1	1		TRUE
10	101600738	101600862	DPCD	ENSG00000166171	ENST00000370151	ENSE00001100436	101600738	101600862	3	1	0
10	101601203	101601336	DPCD	ENSG00000166171	ENST00000370151	ENSE00003496444	101601203	101601336	4	0	2
10	101608835	101608937	DPCD	ENSG00000166171	ENST00000370151	ENSE00001100439	101608835	101608937	5	2	0
10	101609367	101609471	DPCD	ENSG00000166171	ENST00000370151	ENSE00001953044	101609367	101609662	6	0	-1
10	102065475	102067802	HPS6	ENSG00000166189	ENST00000299238	ENSE00001100752	102065349	102068036	1	-1	-1
10	102152415	102152530	NOLC1	ENSG00000166197	ENST00000370007	ENSE00001872190	102152415	102152530	1	1	0						IPR039191, IPR007718	Srp40/Nopp140, Srp40_C	FALSE	FALSE
10	102157019	102157074	NOLC1	ENSG00000166197	ENST00000370007	ENSE00003633820	102157019	102157074	2	0	2						IPR039191, IPR007718	Srp40/Nopp140, Srp40_C	FALSE	FALSE
10	102157189	102157328	NOLC1	ENSG00000166197	ENST00000370007	ENSE00003547298	102157189	102157328	3	2	1						IPR039191, IPR007718	Srp40/Nopp140, Srp40_C	FALSE	FALSE
10	102157431	102157555	NOLC1	ENSG00000166197	ENST00000370007	ENSE00003676659	102157431	102157555	4	1	0						IPR039191, IPR007718	Srp40/Nopp140, Srp40_C	FALSE	FALSE
10	102158049	102158214	NOLC1	ENSG00000166197	ENST00000370007	ENSE00003623059	102158049	102158214	5	0	1						IPR039191, IPR007718	Srp40/Nopp140, Srp40_C	FALSE	FALSE
10	102159193	102159338	NOLC1	ENSG00000166197	ENST00000370007	ENSE00001561364	102159193	102159338	6	1	0						IPR039191, IPR007718	Srp40/Nopp140, Srp40_C	FALSE	FALSE
10	102159433	102159568	NOLC1	ENSG00000166197	ENST00000370007	ENSE00003506285	102159433	102159568	7	0	1						IPR039191, IPR007718	Srp40/Nopp140, Srp40_C	FALSE	FALSE
10	102159896	102160024	NOLC1	ENSG00000166197	ENST00000370007	ENSE00003601093	102159896	102160024	8	1	1		TRUE				IPR039191, IPR007718	Srp40/Nopp140, Srp40_C	FALSE	FALSE
10	102160233	102160343	NOLC1	ENSG00000166197	ENST00000370007	ENSE00003526135	102160233	102160343	9	1	1		TRUE				IPR039191, IPR007718	Srp40/Nopp140, Srp40_C	FALSE	FALSE
10	102160452	102161093	NOLC1	ENSG00000166197	ENST00000370007	ENSE00003537554	102160452	102161093	10	1	1		TRUE				IPR039191, IPR007718	Srp40/Nopp140, Srp40_C	FALSE	FALSE
10	102161556	102161662	NOLC1	ENSG00000166197	ENST00000370007	ENSE00003549288	102161556	102161662	11	1	0						IPR039191, IPR007718	Srp40/Nopp140, Srp40_C	FALSE	FALSE
10	102161833	102161925	NOLC1	ENSG00000166197	ENST00000370007	ENSE00003659529	102161833	102161925	12	0	0	TRUE					IPR039191, IPR007718	Srp40/Nopp140, Srp40_C	FALSE	FALSE
10	102162111	102162269	NOLC1	ENSG00000166197	ENST00000370007	ENSE00003903974	102162111	102163870	13	0	-1						IPR039191, IPR007718	Srp40/Nopp140, Srp40_C	FALSE	FALSE
10	102152411	102152530	NOLC1	ENSG00000166197	ENST00000405356	ENSE00001451481	102152176	102152530	1	-1	0						IPR039191, IPR007718	Srp40/Nopp140, Srp40_C	FALSE	FALSE
10	102162111	102162269	NOLC1	ENSG00000166197	ENST00000405356	ENSE00003468688	102162111	102163871	13	0	-1						IPR039191, IPR007718	Srp40/Nopp140, Srp40_C	FALSE	FALSE
10	102152411	102152530	NOLC1	ENSG00000166197	ENST00000461421	ENSE00001877816	102152409	102152530	1	-1	0						IPR039191	Srp40/Nopp140	FALSE	FALSE
10	102159193	102159308	NOLC1	ENSG00000166197	ENST00000461421	ENSE00003487441	102159193	102159308	3	1	0						IPR039191, IPR007718	Srp40/Nopp140, Srp40_C	FALSE	FALSE
10	102160452	102160559	NOLC1	ENSG00000166197	ENST00000461421	ENSE00001940745	102160452	102160559	6	1	1						IPR039191	Srp40/Nopp140	FALSE	FALSE
10	102152411	102152530	NOLC1	ENSG00000166197	ENST00000464969	ENSE00003683222	102152395	102152530	1	-1	0
10	102157449	102157494	NOLC1	ENSG00000166197	ENST00000464969	ENSE00003645516	102157449	102157555	3	2	-1
10			NOLC1	ENSG00000166197	ENST00000464969	ENSE00003548751	102158049	102158214	4	-1	-1				TRUE
10			NOLC1	ENSG00000166197	ENST00000464969	ENSE00003686765	102159193	102159308	5	-1	-1				TRUE
10			NOLC1	ENSG00000166197	ENST00000464969	ENSE00003623184	102159433	102159568	6	-1	-1				TRUE
10			NOLC1	ENSG00000166197	ENST00000464969	ENSE00003520448	102159896	102160024	7	-1	-1				TRUE
10			NOLC1	ENSG00000166197	ENST00000464969	ENSE00003510731	102160233	102160343	8	-1	-1				TRUE
10			NOLC1	ENSG00000166197	ENST00000464969	ENSE00003575944	102160452	102161093	9	-1	-1				TRUE
10			NOLC1	ENSG00000166197	ENST00000464969	ENSE00003525653	102161556	102161662	10	-1	-1				TRUE
10			NOLC1	ENSG00000166197	ENST00000464969	ENSE00003610919	102161833	102161925	11	-1	-1				TRUE
10			NOLC1	ENSG00000166197	ENST00000464969	ENSE00003581042	102162111	102162599	12	-1	-1
10	102152413	102152530	NOLC1	ENSG00000166197	ENST00000476468	ENSE00001861013	102152413	102152530	1	1	2
10	102159896	102159938	NOLC1	ENSG00000166197	ENST00000476468	ENSE00001819829	102159896	102159938	7	1	2
10	102152411	102152530	NOLC1	ENSG00000166197	ENST00000488254	ENSE00003653945	102152404	102152530	1	-1	0						IPR039191, IPR007718	Srp40/Nopp140, Srp40_C	FALSE	FALSE
10	102157186	102157328	NOLC1	ENSG00000166197	ENST00000488254	ENSE00003499635	102157186	102157328	3	2	1						IPR039191, IPR007718	Srp40/Nopp140, Srp40_C	FALSE	FALSE
10	102162111	102162269	NOLC1	ENSG00000166197	ENST00000488254	ENSE00003471035	102162111	102162600	13	0	-1						IPR039191, IPR007718	Srp40/Nopp140, Srp40_C	FALSE	FALSE
10	102152411	102152530	NOLC1	ENSG00000166197	ENST00000605788	ENSE00000000208	102152389	102152530	1	-1	0						IPR039191, IPR007718	Srp40/Nopp140, Srp40_C	FALSE	FALSE
10			TBATA	ENSG00000166220	ENST00000299290	ENSE00001144304	70785285	70785401	1	-1	-1
10			TBATA	ENSG00000166220	ENST00000299290	ENSE00001144294	70784647	70784773	2	-1	-1				TRUE
10	70783339	70783379	TBATA	ENSG00000166220	ENST00000299290	ENSE00001144324	70783339	70783525	3	-1	2
10	70781801	70782036	TBATA	ENSG00000166220	ENST00000299290	ENSE00001101157	70781801	70782036	4	2	1
10	70779593	70779742	TBATA	ENSG00000166220	ENST00000299290	ENSE00001101160	70779593	70779742	5	1	1		TRUE
10	70778557	70778636	TBATA	ENSG00000166220	ENST00000299290	ENSE00001101162	70778557	70778636	6	1	0
10	70777153	70777335	TBATA	ENSG00000166220	ENST00000299290	ENSE00001101161	70777153	70777335	7	0	0	TRUE
10	70775189	70775270	TBATA	ENSG00000166220	ENST00000299290	ENSE00001101150	70775189	70775270	8	0	1
10	70774213	70774357	TBATA	ENSG00000166220	ENST00000299290	ENSE00001656922	70774213	70774357	9	1	2
10	70772514	70772566	TBATA	ENSG00000166220	ENST00000299290	ENSE00001610549	70772514	70772566	10	2	1
10	70771376	70771461	TBATA	ENSG00000166220	ENST00000299290	ENSE00001629615	70771239	70771461	11	1	-1
10	70844497	70844638	SGPL1	ENSG00000166224	ENST00000299297	ENSE00001637589	70844497	70844638	1	0	1						IPR015424, IPR015422	PyrdxlP-dep_Trfase, PyrdxlP-dep_Trfase_dom1	FALSE	FALSE
10	70851143	70851210	SGPL1	ENSG00000166224	ENST00000299297	ENSE00001101201	70851143	70851210	2	1	0						IPR015424, IPR015422, IPR015421	PyrdxlP-dep_Trfase, PyrdxlP-dep_Trfase_dom1, PyrdxlP-dep_Trfase_major	FALSE	FALSE
10	70854708	70854855	SGPL1	ENSG00000166224	ENST00000299297	ENSE00001101185	70854708	70854855	3	0	1						IPR015424, IPR015422, IPR015421	PyrdxlP-dep_Trfase, PyrdxlP-dep_Trfase_dom1, PyrdxlP-dep_Trfase_major	FALSE	FALSE
10	70857614	70857690	SGPL1	ENSG00000166224	ENST00000299297	ENSE00001101207	70857614	70857690	4	1	0						IPR015424, IPR015422, IPR015421	PyrdxlP-dep_Trfase, PyrdxlP-dep_Trfase_dom1, PyrdxlP-dep_Trfase_major	FALSE	FALSE
10	70859371	70859499	SGPL1	ENSG00000166224	ENST00000299297	ENSE00001101198	70859371	70859499	5	0	0	TRUE					IPR015424, IPR015422, IPR015421	PyrdxlP-dep_Trfase, PyrdxlP-dep_Trfase_dom1, PyrdxlP-dep_Trfase_major	FALSE	FALSE
10	70860393	70860437	SGPL1	ENSG00000166224	ENST00000299297	ENSE00001795743	70860393	70860486	6	0	-1						IPR015424, IPR015422	PyrdxlP-dep_Trfase, PyrdxlP-dep_Trfase_dom1	FALSE	FALSE
10			SGPL1	ENSG00000166224	ENST00000373202	ENSE00001957790	70815948	70816126	1	-1	-1				TRUE		IPR015424, IPR015422, IPR015421	PyrdxlP-dep_Trfase, PyrdxlP-dep_Trfase_dom1, PyrdxlP-dep_Trfase_major	FALSE	FALSE
10	70816854	70816880	SGPL1	ENSG00000166224	ENST00000373202	ENSE00003689245	70816811	70816880	2	-1	0						IPR015424, IPR015422, IPR015421	PyrdxlP-dep_Trfase, PyrdxlP-dep_Trfase_dom1, PyrdxlP-dep_Trfase_major	FALSE	FALSE
10	70844473	70844638	SGPL1	ENSG00000166224	ENST00000373202	ENSE00001101211	70844473	70844638	3	0	1						IPR015424, IPR015422, IPR015421	PyrdxlP-dep_Trfase, PyrdxlP-dep_Trfase_dom1, PyrdxlP-dep_Trfase_major	FALSE	FALSE
10	70868345	70868433	SGPL1	ENSG00000166224	ENST00000373202	ENSE00001101191	70868345	70868433	8	0	2						IPR015424, IPR015422, IPR015421	PyrdxlP-dep_Trfase, PyrdxlP-dep_Trfase_dom1, PyrdxlP-dep_Trfase_major	FALSE	FALSE
10	70869792	70869897	SGPL1	ENSG00000166224	ENST00000373202	ENSE00001101188	70869792	70869897	9	2	0						IPR015424, IPR015422, IPR015421	PyrdxlP-dep_Trfase, PyrdxlP-dep_Trfase_dom1, PyrdxlP-dep_Trfase_major	FALSE	FALSE
10	70871048	70871146	SGPL1	ENSG00000166224	ENST00000373202	ENSE00001101204	70871048	70871146	10	0	0	TRUE					IPR015424, IPR015422, IPR015421	PyrdxlP-dep_Trfase, PyrdxlP-dep_Trfase_dom1, PyrdxlP-dep_Trfase_major	FALSE	FALSE
10	70871837	70871986	SGPL1	ENSG00000166224	ENST00000373202	ENSE00001101182	70871837	70871986	11	0	0	TRUE					IPR015424, IPR015422, IPR015421	PyrdxlP-dep_Trfase, PyrdxlP-dep_Trfase_dom1, PyrdxlP-dep_Trfase_major	FALSE	FALSE
10	70873351	70873589	SGPL1	ENSG00000166224	ENST00000373202	ENSE00001101213	70873351	70873589	12	0	2						IPR015424, IPR015422, IPR015421	PyrdxlP-dep_Trfase, PyrdxlP-dep_Trfase_dom1, PyrdxlP-dep_Trfase_major	FALSE	FALSE
10	70875402	70875548	SGPL1	ENSG00000166224	ENST00000373202	ENSE00001101209	70875402	70875548	13	2	2			TRUE			IPR015424, IPR015422, IPR015421	PyrdxlP-dep_Trfase, PyrdxlP-dep_Trfase_dom1, PyrdxlP-dep_Trfase_major	FALSE	FALSE
10	70876541	70876661	SGPL1	ENSG00000166224	ENST00000373202	ENSE00001101178	70876541	70876661	14	2	0						IPR015424, IPR015422, IPR015421	PyrdxlP-dep_Trfase, PyrdxlP-dep_Trfase_dom1, PyrdxlP-dep_Trfase_major	FALSE	FALSE
10	70877195	70877335	SGPL1	ENSG00000166224	ENST00000373202	ENSE00001101195	70877195	70881184	15	0	-1						IPR015424, IPR015422, IPR015421	PyrdxlP-dep_Trfase, PyrdxlP-dep_Trfase_dom1, PyrdxlP-dep_Trfase_major	FALSE	FALSE
10	70854706	70854855	SGPL1	ENSG00000166224	ENST00000409118	ENSE00001804745	70854706	70854855	1	1	1						IPR015424	PyrdxlP-dep_Trfase	FALSE	FALSE
10	70859371	70859550	SGPL1	ENSG00000166224	ENST00000409118	ENSE00001754601	70859371	70859605	3	0	-1						IPR015424	PyrdxlP-dep_Trfase	FALSE	FALSE
10	70888531	70888533	PCBD1	ENSG00000166228	ENST00000299299	ENSE00001304698	70888531	70888565	1	-1	0						IPR036428	PCD_sf	FALSE	FALSE
10	70885798	70885929	PCBD1	ENSG00000166228	ENST00000299299	ENSE00003613239	70885798	70885929	2	0	0	TRUE					IPR036428	PCD_sf	FALSE	FALSE
10	70885152	70885232	PCBD1	ENSG00000166228	ENST00000299299	ENSE00003688621	70885152	70885232	3	0	0	TRUE					IPR036428	PCD_sf	FALSE	FALSE
10	70883950	70884048	PCBD1	ENSG00000166228	ENST00000299299	ENSE00001254988	70883510	70884048	4	0	-1						IPR036428	PCD_sf	FALSE	FALSE
10	102776391	102776417	WBP1L	ENSG00000166272	ENST00000369889	ENSE00001451186	102776249	102776417	1	-1	0
10	102797993	102798095	WBP1L	ENSG00000166272	ENST00000369889	ENSE00001101614	102797993	102798095	2	0	1
10	102809893	102810054	WBP1L	ENSG00000166272	ENST00000369889	ENSE00001101602	102809893	102810054	3	1	1		TRUE				IPR021684	WBP1-like	FALSE	FALSE
10	102812595	102813331	WBP1L	ENSG00000166272	ENST00000369889	ENSE00001908338	102812595	102816267	4	1	-1
10	102744054	102744143	WBP1L	ENSG00000166272	ENST00000448841	ENSE00003835582	102743948	102744143	1	-1	0
10	102812595	102813331	WBP1L	ENSG00000166272	ENST00000448841	ENSE00001451185	102812595	102816262	4	1	-1
10	102744054	102744143	WBP1L	ENSG00000166272	ENST00000647664	ENSE00001689084	102743982	102744143	1	-1	0
10	102821217	102821303	WBP1L	ENSG00000166272	ENST00000647664	ENSE00003832323	102821217	102821303	4	1	1
10	102821809	102822032	WBP1L	ENSG00000166272	ENST00000647664	ENSE00003839703	102821809	102822332	5	1	-1
10			WBP1L	ENSG00000166272	ENST00000647664	ENSE00003837577	102826954	102827070	6	-1	-1				TRUE
10			WBP1L	ENSG00000166272	ENST00000647664	ENSE00003838427	102830736	102830946	7	-1	-1				TRUE
10			WBP1L	ENSG00000166272	ENST00000647664	ENSE00003831421	102831598	102833848	8	-1	-1
10	102854287	102854427	BORCS7	ENSG00000166275	ENST00000339834	ENSE00001846473	102854259	102854427	1	-1	0
10	102860332	102860394	BORCS7	ENSG00000166275	ENST00000339834	ENSE00003481243	102860332	102860394	2	0	0	TRUE
10	102860498	102860541	BORCS7	ENSG00000166275	ENST00000339834	ENSE00003549423	102860498	102860541	3	0	2
10	102862160	102862180	BORCS7	ENSG00000166275	ENST00000339834	ENSE00003566433	102862160	102862180	4	2	2			TRUE
10	102862873	102862924	BORCS7	ENSG00000166275	ENST00000339834	ENSE00001432461	102862873	102864961	5	2	-1
10	102854287	102854427	BORCS7	ENSG00000166275	ENST00000369883	ENSE00001942851	102854262	102854427	1	-1	0
10	102862873	102862924	BORCS7	ENSG00000166275	ENST00000369883	ENSE00003498993	102862873	102862932	5	2	-1
10			BORCS7	ENSG00000166275	ENST00000369883	ENSE00001945672	102863730	102864213	6	-1	-1
10			ANAPC16	ENSG00000166295	ENST00000299381	ENSE00001101852	72216012	72216138	1	-1	-1				TRUE
10	72223915	72224056	ANAPC16	ENSG00000166295	ENST00000299381	ENSE00001101854	72223888	72224056	2	-1	1
10	72230366	72230440	ANAPC16	ENSG00000166295	ENST00000299381	ENSE00003660439	72230366	72230440	3	1	1		TRUE
10	72233001	72233116	ANAPC16	ENSG00000166295	ENST00000299381	ENSE00001900401	72233001	72235860	4	1	-1
10			ANAPC16	ENSG00000166295	ENST00000615507	ENSE00003716411	72216000	72216072	1	-1	-1
10	72233001	72233116	ANAPC16	ENSG00000166295	ENST00000615507	ENSE00003747711	72233001	72235858	3	1	-1
10			ANAPC16	ENSG00000166295	ENST00000621663	ENSE00003714004	72216000	72216138	1	-1	-1				TRUE
10			ANAPC16	ENSG00000166295	ENST00000621663	ENSE00001440913	72220054	72220379	2	-1	-1
10	73650908	73651007	SYNPO2L	ENSG00000166317	ENST00000372873	ENSE00001458864	73650908	73651029	1	-1	1
10	73646718	73648879	SYNPO2L	ENSG00000166317	ENST00000372873	ENSE00001458863	73644881	73648879	2	1	-1
10	73655818	73655922	SYNPO2L	ENSG00000166317	ENST00000394810	ENSE00001519656	73655818	73656029	1	-1	0						IPR036034	PDZ_sf	FALSE	FALSE
10	73654129	73654280	SYNPO2L	ENSG00000166317	ENST00000394810	ENSE00001458861	73654129	73654280	2	0	2						IPR036034	PDZ_sf	FALSE	FALSE
10	73653139	73653653	SYNPO2L	ENSG00000166317	ENST00000394810	ENSE00001458860	73653139	73653653	3	2	1						IPR036034	PDZ_sf	FALSE	FALSE
10	73646718	73648879	SYNPO2L	ENSG00000166317	ENST00000394810	ENSE00003847269	73644886	73648879	4	1	-1						IPR036034	PDZ_sf	FALSE	FALSE
10			NUDT13	ENSG00000166321	ENST00000349051	ENSE00001459270	73110459	73110567	1	-1	-1				TRUE		IPR015376	Znr_NADH_PPase	FALSE	FALSE
10	73114366	73114448	NUDT13	ENSG00000166321	ENST00000349051	ENSE00003687878	73114357	73114448	2	-1	2						IPR020084, IPR015797, IPR015376, IPR015375	NUDIX_hydrolase_CS, NUDIX_hydrolase-like_dom_sf, Znr_NADH_PPase, NADH_PPase-like_N	FALSE	FALSE
10	73120018	73120157	NUDT13	ENSG00000166321	ENST00000349051	ENSE00003587729	73120018	73120157	3	2	1						IPR020084, IPR015797, IPR015376, IPR015375	NUDIX_hydrolase_CS, NUDIX_hydrolase-like_dom_sf, Znr_NADH_PPase, NADH_PPase-like_N	FALSE	FALSE
10	73122175	73122309	NUDT13	ENSG00000166321	ENST00000349051	ENSE00003620015	73122175	73122309	4	1	1		TRUE				IPR020084, IPR015797, IPR015376, IPR015375	NUDIX_hydrolase_CS, NUDIX_hydrolase-like_dom_sf, Znr_NADH_PPase, NADH_PPase-like_N	FALSE	FALSE
10	73124214	73124320	NUDT13	ENSG00000166321	ENST00000349051	ENSE00003614272	73124214	73124320	5	1	0						IPR020084, IPR015797, IPR015376, IPR015375	NUDIX_hydrolase_CS, NUDIX_hydrolase-like_dom_sf, Znr_NADH_PPase, NADH_PPase-like_N	FALSE	FALSE
10	73125118	73125243	NUDT13	ENSG00000166321	ENST00000349051	ENSE00003591011	73125118	73125243	6	0	0	TRUE					IPR020084, IPR015797, IPR015376, IPR015375	NUDIX_hydrolase_CS, NUDIX_hydrolase-like_dom_sf, Znr_NADH_PPase, NADH_PPase-like_N	FALSE	FALSE
10	73130703	73130903	NUDT13	ENSG00000166321	ENST00000349051	ENSE00003504406	73130703	73131828	7	0	-1						IPR015376	Znr_NADH_PPase	FALSE	FALSE
10			NUDT13	ENSG00000166321	ENST00000357321	ENSE00003843407	73110455	73110567	1	-1	-1						IPR020084, IPR015797, IPR015376, IPR015375	NUDIX_hydrolase_CS, NUDIX_hydrolase-like_dom_sf, Znr_NADH_PPase, NADH_PPase-like_N	FALSE	FALSE
10	73125398	73125509	NUDT13	ENSG00000166321	ENST00000357321	ENSE00003753438	73125398	73125509	7	0	1						IPR020084, IPR015797, IPR015376, IPR015375	NUDIX_hydrolase_CS, NUDIX_hydrolase-like_dom_sf, Znr_NADH_PPase, NADH_PPase-like_N	FALSE	FALSE
10	73126673	73126827	NUDT13	ENSG00000166321	ENST00000357321	ENSE00003635443	73126673	73126827	8	1	0						IPR020084, IPR015797, IPR015376, IPR015375	NUDIX_hydrolase_CS, NUDIX_hydrolase-like_dom_sf, Znr_NADH_PPase, NADH_PPase-like_N	FALSE	FALSE
10	73130703	73130903	NUDT13	ENSG00000166321	ENST00000357321	ENSE00003842617	73130703	73131823	9	0	-1						IPR020084, IPR015797, IPR015376, IPR015375	NUDIX_hydrolase_CS, NUDIX_hydrolase-like_dom_sf, Znr_NADH_PPase, NADH_PPase-like_N	FALSE	FALSE
10			NUDT13	ENSG00000166321	ENST00000372997	ENSE00001832610	73110530	73110567	1	-1	-1						IPR015376	Znr_NADH_PPase	FALSE	FALSE
10	73126673	73126789	NUDT13	ENSG00000166321	ENST00000372997	ENSE00003586212	73126673	73126827	7	0	-1						IPR015376	Znr_NADH_PPase	FALSE	FALSE
10			NUDT13	ENSG00000166321	ENST00000372997	ENSE00003579710	73130703	73131828	8	-1	-1						IPR015376	Znr_NADH_PPase	FALSE	FALSE
10			NUDT13	ENSG00000166321	ENST00000537969	ENSE00003607304	73125118	73125243	6	-1	-1						IPR020084, IPR015797	NUDIX_hydrolase_CS, NUDIX_hydrolase-like_dom_sf	FALSE	FALSE
10			NUDT13	ENSG00000166321	ENST00000544879	ENSE00002240333	73110375	73110567	1	-1	-1				TRUE		IPR020084, IPR015797, IPR015376, IPR015375	NUDIX_hydrolase_CS, NUDIX_hydrolase-like_dom_sf, Znr_NADH_PPase, NADH_PPase-like_N	FALSE	FALSE
10			NUDT13	ENSG00000166321	ENST00000544879	ENSE00003581046	73114357	73114448	2	-1	-1				TRUE		IPR020084, IPR015797, IPR015376, IPR015375	NUDIX_hydrolase_CS, NUDIX_hydrolase-like_dom_sf, Znr_NADH_PPase, NADH_PPase-like_N	FALSE	FALSE
10			NUDT13	ENSG00000166321	ENST00000544879	ENSE00002229912	73119451	73119522	3	-1	-1				TRUE		IPR020084, IPR015797, IPR015376, IPR015375	NUDIX_hydrolase_CS, NUDIX_hydrolase-like_dom_sf, Znr_NADH_PPase, NADH_PPase-like_N	FALSE	FALSE
10			NUDT13	ENSG00000166321	ENST00000544879	ENSE00003610146	73120018	73120157	4	-1	-1				TRUE		IPR020084, IPR015797, IPR015376, IPR015375	NUDIX_hydrolase_CS, NUDIX_hydrolase-like_dom_sf, Znr_NADH_PPase, NADH_PPase-like_N	FALSE	FALSE
10			NUDT13	ENSG00000166321	ENST00000544879	ENSE00003522372	73122175	73122309	5	-1	-1				TRUE		IPR020084, IPR015797, IPR015376, IPR015375	NUDIX_hydrolase_CS, NUDIX_hydrolase-like_dom_sf, Znr_NADH_PPase, NADH_PPase-like_N	FALSE	FALSE
10	73124234	73124320	NUDT13	ENSG00000166321	ENST00000544879	ENSE00003475835	73124214	73124320	6	-1	0						IPR020084, IPR015797, IPR015376, IPR015375	NUDIX_hydrolase_CS, NUDIX_hydrolase-like_dom_sf, Znr_NADH_PPase, NADH_PPase-like_N	FALSE	FALSE
10	73126635	73126657	NUDT13	ENSG00000166321	ENST00000617744	ENSE00003722797	73126635	73126657	8	1	0						IPR015797, IPR015376	NUDIX_hydrolase-like_dom_sf, Znr_NADH_PPase	FALSE	FALSE
10			MSS51	ENSG00000166343	ENST00000299432	ENSE00001221979	73433513	73433561	1	-1	-1
10	73428064	73428284	MSS51	ENSG00000166343	ENST00000299432	ENSE00003890611	73428064	73428301	2	-1	2
10	73427613	73427768	MSS51	ENSG00000166343	ENST00000299432	ENSE00003894512	73427613	73427768	3	2	2			TRUE
10	73426607	73426731	MSS51	ENSG00000166343	ENST00000299432	ENSE00003890463	73426607	73426731	4	2	1
10	73425811	73426377	MSS51	ENSG00000166343	ENST00000299432	ENSE00003893843	73425811	73426377	5	1	1		TRUE
10	73425098	73425191	MSS51	ENSG00000166343	ENST00000299432	ENSE00003593049	73425098	73425191	6	1	2
10	73424553	73424772	MSS51	ENSG00000166343	ENST00000299432	ENSE00003645001	73423579	73424772	7	2	-1
10	73428064	73428284	MSS51	ENSG00000166343	ENST00000372912	ENSE00001459000	73428064	73428287	1	-1	2
10	73424553	73424772	MSS51	ENSG00000166343	ENST00000372912	ENSE00001458998	73424429	73424772	6	2	-1
10			USP54	ENSG00000166348	ENST00000339859	ENSE00001519714	73625567	73625650	1	-1	-1				TRUE		IPR040142, IPR038765, IPR028889	USP54, Papain-like_cys_pep_sf, USP_dom	FALSE	FALSE
10	73575512	73575658	USP54	ENSG00000166348	ENST00000339859	ENSE00003652075	73575512	73575675	2	-1	0						IPR040142, IPR038765, IPR028889	USP54, Papain-like_cys_pep_sf, USP_dom	FALSE	FALSE
10	73571421	73571513	USP54	ENSG00000166348	ENST00000339859	ENSE00003790062	73571421	73571513	3	0	0	TRUE					IPR040142, IPR038765, IPR028889	USP54, Papain-like_cys_pep_sf, USP_dom	FALSE	FALSE
10	73545538	73545672	USP54	ENSG00000166348	ENST00000339859	ENSE00003667326	73545538	73545672	4	0	0	TRUE					IPR040142, IPR038765, IPR028889	USP54, Papain-like_cys_pep_sf, USP_dom	FALSE	FALSE
10	73543018	73543131	USP54	ENSG00000166348	ENST00000339859	ENSE00003649552	73543018	73543131	5	0	0	TRUE					IPR040142, IPR038765, IPR028889	USP54, Papain-like_cys_pep_sf, USP_dom	FALSE	FALSE
10	73542803	73542885	USP54	ENSG00000166348	ENST00000339859	ENSE00003493062	73542803	73542885	6	0	2						IPR040142, IPR038765, IPR028889	USP54, Papain-like_cys_pep_sf, USP_dom	FALSE	FALSE
10	73541633	73541738	USP54	ENSG00000166348	ENST00000339859	ENSE00003514774	73541633	73541738	7	2	0						IPR040142, IPR038765, IPR028889	USP54, Papain-like_cys_pep_sf, USP_dom	FALSE	FALSE
10	73541375	73541521	USP54	ENSG00000166348	ENST00000339859	ENSE00003609408	73541375	73541521	8	0	0	TRUE					IPR040142, IPR038765, IPR028889	USP54, Papain-like_cys_pep_sf, USP_dom	FALSE	FALSE
10	73539444	73539593	USP54	ENSG00000166348	ENST00000339859	ENSE00003659549	73539444	73539593	9	0	0	TRUE					IPR040142, IPR038765, IPR028889	USP54, Papain-like_cys_pep_sf, USP_dom	FALSE	FALSE
10	73536269	73536437	USP54	ENSG00000166348	ENST00000339859	ENSE00003663908	73536269	73536437	10	0	1						IPR040142, IPR038765, IPR028889	USP54, Papain-like_cys_pep_sf, USP_dom	FALSE	FALSE
10	73534600	73534770	USP54	ENSG00000166348	ENST00000339859	ENSE00003463359	73534600	73534770	11	1	1		TRUE				IPR040142, IPR038765, IPR028889	USP54, Papain-like_cys_pep_sf, USP_dom	FALSE	FALSE
10	73530704	73530835	USP54	ENSG00000166348	ENST00000339859	ENSE00003595135	73530704	73530835	12	1	1		TRUE				IPR040142, IPR038765, IPR028889	USP54, Papain-like_cys_pep_sf, USP_dom	FALSE	FALSE
10	73530143	73530523	USP54	ENSG00000166348	ENST00000339859	ENSE00003511017	73530143	73530523	13	1	1		TRUE				IPR040142, IPR038765, IPR028889	USP54, Papain-like_cys_pep_sf, USP_dom	FALSE	FALSE
10	73529680	73529911	USP54	ENSG00000166348	ENST00000339859	ENSE00003578204	73529680	73529911	14	1	2						IPR040142, IPR038765, IPR028889	USP54, Papain-like_cys_pep_sf, USP_dom	FALSE	FALSE
10	73526647	73526780	USP54	ENSG00000166348	ENST00000339859	ENSE00003483170	73526647	73526780	15	2	1						IPR040142, IPR038765, IPR028889	USP54, Papain-like_cys_pep_sf, USP_dom	FALSE	FALSE
10	73523583	73523750	USP54	ENSG00000166348	ENST00000339859	ENSE00003656844	73523583	73523750	16	1	1		TRUE				IPR040142, IPR038765, IPR028889	USP54, Papain-like_cys_pep_sf, USP_dom	FALSE	FALSE
10	73520908	73521027	USP54	ENSG00000166348	ENST00000339859	ENSE00003623772	73520908	73521027	17	1	1		TRUE				IPR040142, IPR038765, IPR028889	USP54, Papain-like_cys_pep_sf, USP_dom	FALSE	FALSE
10	73519797	73519992	USP54	ENSG00000166348	ENST00000339859	ENSE00003537903	73519797	73519992	18	1	2						IPR040142, IPR038765, IPR028889	USP54, Papain-like_cys_pep_sf, USP_dom	FALSE	FALSE
10	73516375	73517747	USP54	ENSG00000166348	ENST00000339859	ENSE00003584911	73516375	73517747	19	2	1						IPR040142, IPR038765, IPR028889	USP54, Papain-like_cys_pep_sf, USP_dom	FALSE	FALSE
10	73505308	73505426	USP54	ENSG00000166348	ENST00000339859	ENSE00003619326	73505308	73505426	20	1	0						IPR040142, IPR038765, IPR028889	USP54, Papain-like_cys_pep_sf, USP_dom	FALSE	FALSE
10	73504850	73504990	USP54	ENSG00000166348	ENST00000339859	ENSE00003473950	73504850	73504990	21	0	0	TRUE					IPR040142, IPR038765, IPR028889	USP54, Papain-like_cys_pep_sf, USP_dom	FALSE	FALSE
10	73500655	73500838	USP54	ENSG00000166348	ENST00000339859	ENSE00003541807	73500655	73500838	22	0	1						IPR040142, IPR038765, IPR028889	USP54, Papain-like_cys_pep_sf, USP_dom	FALSE	FALSE
10	73498629	73499188	USP54	ENSG00000166348	ENST00000339859	ENSE00003602320	73497538	73499188	23	1	-1						IPR040142, IPR038765, IPR028889	USP54, Papain-like_cys_pep_sf, USP_dom	FALSE	FALSE
10			USP54	ENSG00000166348	ENST00000413442	ENSE00001648278	73591278	73591342	1	-1	-1						IPR040142, IPR038765, IPR028889	USP54, Papain-like_cys_pep_sf, USP_dom	FALSE	FALSE
10	73543046	73543131	USP54	ENSG00000166348	ENST00000413442	ENSE00001612463	73543046	73543131	5	0	2						IPR040142, IPR038765, IPR028889	USP54, Papain-like_cys_pep_sf, USP_dom	FALSE	FALSE
10			USP54	ENSG00000166348	ENST00000422491	ENSE00003716240	73526647	73526757	1	-1	-1
10			USP54	ENSG00000166348	ENST00000422491	ENSE00003538552	73523583	73523750	2	-1	-1				TRUE
10	73516375	73517689	USP54	ENSG00000166348	ENST00000422491	ENSE00003546131	73516375	73517747	3	-1	1
10	73498629	73499188	USP54	ENSG00000166348	ENST00000422491	ENSE00002243907	73498367	73499188	6	1	-1
10			USP54	ENSG00000166348	ENST00000433394	ENSE00002469771	73625937	73625953	1	-1	-1				TRUE		IPR040142, IPR038765, IPR028889	USP54, Papain-like_cys_pep_sf, USP_dom	FALSE	FALSE
10			USP54	ENSG00000166348	ENST00000433394	ENSE00001766825	73606369	73606468	2	-1	-1				TRUE		IPR040142, IPR038765, IPR028889	USP54, Papain-like_cys_pep_sf, USP_dom	FALSE	FALSE
10			USP54	ENSG00000166348	ENST00000433394	ENSE00001677326	73576136	73576361	3	-1	-1						IPR040142, IPR038765, IPR028889	USP54, Papain-like_cys_pep_sf, USP_dom	FALSE	FALSE
10			USP54	ENSG00000166348	ENST00000451492	ENSE00001777433	73591278	73591338	1	-1	-1						IPR040142, IPR038765, IPR028889	USP54, Papain-like_cys_pep_sf, USP_dom	FALSE	FALSE
10	73539538	73539593	USP54	ENSG00000166348	ENST00000451492	ENSE00001647291	73539538	73539593	5	0	2						IPR040142, IPR038765, IPR028889	USP54, Papain-like_cys_pep_sf, USP_dom	FALSE	FALSE
10	73807384	73808388	NDST2	ENSG00000166507	ENST00000299641	ENSE00001681673	73807384	73808731	1	-1	0						IPR037359, IPR027417, IPR021930	NST/OST, P-loop_NTPase, Heparan_SO4_deacetylase	FALSE	FALSE
10	73807108	73807195	NDST2	ENSG00000166507	ENST00000299641	ENSE00003706604	73807108	73807195	2	0	1						IPR037359, IPR027417, IPR021930	NST/OST, P-loop_NTPase, Heparan_SO4_deacetylase	FALSE	FALSE
10	73806657	73806811	NDST2	ENSG00000166507	ENST00000299641	ENSE00003704750	73806657	73806811	3	1	0						IPR037359, IPR027417, IPR021930	NST/OST, P-loop_NTPase, Heparan_SO4_deacetylase	FALSE	FALSE
10	73806289	73806474	NDST2	ENSG00000166507	ENST00000299641	ENSE00003707121	73806289	73806474	4	0	0	TRUE					IPR037359, IPR027417, IPR021930	NST/OST, P-loop_NTPase, Heparan_SO4_deacetylase	FALSE	FALSE
10	73805900	73806028	NDST2	ENSG00000166507	ENST00000299641	ENSE00003704863	73805900	73806028	5	0	0	TRUE					IPR037359, IPR027417, IPR021930	NST/OST, P-loop_NTPase, Heparan_SO4_deacetylase	FALSE	FALSE
10	73805587	73805769	NDST2	ENSG00000166507	ENST00000299641	ENSE00003708083	73805587	73805769	6	0	0	TRUE					IPR037359, IPR027417, IPR021930	NST/OST, P-loop_NTPase, Heparan_SO4_deacetylase	FALSE	FALSE
10	73804773	73804869	NDST2	ENSG00000166507	ENST00000299641	ENSE00003703540	73804773	73804869	7	0	1						IPR037359, IPR027417, IPR021930	NST/OST, P-loop_NTPase, Heparan_SO4_deacetylase	FALSE	FALSE
10	73803893	73804016	NDST2	ENSG00000166507	ENST00000299641	ENSE00003710586	73803893	73804016	8	1	2						IPR037359, IPR027417, IPR021930	NST/OST, P-loop_NTPase, Heparan_SO4_deacetylase	FALSE	FALSE
10	73803574	73803748	NDST2	ENSG00000166507	ENST00000299641	ENSE00003708643	73803574	73803748	9	2	0						IPR037359, IPR027417, IPR021930	NST/OST, P-loop_NTPase, Heparan_SO4_deacetylase	FALSE	FALSE
10	73803189	73803359	NDST2	ENSG00000166507	ENST00000299641	ENSE00003703594	73803189	73803359	10	0	0	TRUE					IPR037359, IPR027417, IPR021930	NST/OST, P-loop_NTPase, Heparan_SO4_deacetylase	FALSE	FALSE
10	73802972	73803081	NDST2	ENSG00000166507	ENST00000299641	ENSE00001183932	73802972	73803081	11	0	2						IPR037359, IPR027417, IPR021930	NST/OST, P-loop_NTPase, Heparan_SO4_deacetylase	FALSE	FALSE
10	73802674	73802776	NDST2	ENSG00000166507	ENST00000299641	ENSE00003484545	73802674	73802776	12	2	0						IPR037359, IPR027417, IPR021930	NST/OST, P-loop_NTPase, Heparan_SO4_deacetylase	FALSE	FALSE
10	73802451	73802576	NDST2	ENSG00000166507	ENST00000299641	ENSE00001103674	73801911	73802576	13	0	-1						IPR037359, IPR027417, IPR021930	NST/OST, P-loop_NTPase, Heparan_SO4_deacetylase	FALSE	FALSE
10			NDST2	ENSG00000166507	ENST00000309979	ENSE00001183921	73811474	73811598	1	-1	-1				TRUE		IPR037359, IPR027417, IPR021930	NST/OST, P-loop_NTPase, Heparan_SO4_deacetylase	FALSE	FALSE
10			NDST2	ENSG00000166507	ENST00000309979	ENSE00003709297	73810799	73810903	2	-1	-1				TRUE		IPR037359, IPR027417, IPR021930	NST/OST, P-loop_NTPase, Heparan_SO4_deacetylase	FALSE	FALSE
10	73807384	73808388	NDST2	ENSG00000166507	ENST00000309979	ENSE00003709588	73807384	73808729	3	-1	0						IPR037359, IPR027417, IPR021930	NST/OST, P-loop_NTPase, Heparan_SO4_deacetylase	FALSE	FALSE
10	73802451	73802576	NDST2	ENSG00000166507	ENST00000309979	ENSE00003894578	73801916	73802576	15	0	-1						IPR037359, IPR027417, IPR021930	NST/OST, P-loop_NTPase, Heparan_SO4_deacetylase	FALSE	FALSE
10	73803189	73803344	NDST2	ENSG00000166507	ENST00000429742	ENSE00001615483	73803189	73803344	1	0	0						IPR037359, IPR027417	NST/OST, P-loop_NTPase	FALSE	FALSE
10	73802596	73802776	NDST2	ENSG00000166507	ENST00000429742	ENSE00001597896	73802596	73802776	3	2	0						IPR037359, IPR027417	NST/OST, P-loop_NTPase	FALSE	FALSE
10			DDIT4	ENSG00000168209	ENST00000307365	ENSE00001459505	72273924	72274060	1	-1	-1						IPR038281	RTP801-like_C_sf	FALSE	FALSE
10	72274217	72274421	DDIT4	ENSG00000168209	ENST00000307365	ENSE00001170385	72274157	72274421	2	-1	1						IPR038281	RTP801-like_C_sf	FALSE	FALSE
10	72274695	72275188	DDIT4	ENSG00000168209	ENST00000307365	ENSE00001170374	72274695	72276036	3	1	-1						IPR038281	RTP801-like_C_sf	FALSE	FALSE
10	23192531	23193314	PTF1A	ENSG00000168267	ENST00000376504	ENSE00001470744	23192312	23193314	1	-1	1						IPR036638	HLH_DNA-bd_sf	FALSE	FALSE
10	23193704	23193906	PTF1A	ENSG00000168267	ENST00000376504	ENSE00001470737	23193704	23194245	2	1	-1						IPR036638	HLH_DNA-bd_sf	FALSE	FALSE
10			BMI1	ENSG00000168283	ENST00000376663	ENSE00001251863	22321099	22321696	1	-1	-1				TRUE		IPR032443, IPR017907, IPR013083	RAWUL, Znf_RING_CS, Znf_RING/FYVE/PHD	FALSE	FALSE
10	22326450	22326561	BMI1	ENSG00000168283	ENST00000376663	ENSE00003459313	22326431	22326561	2	-1	1						IPR032443, IPR017907, IPR013083	RAWUL, Znf_RING_CS, Znf_RING/FYVE/PHD	FALSE	FALSE
10	22326890	22326986	BMI1	ENSG00000168283	ENST00000376663	ENSE00003515184	22326890	22326986	3	1	2						IPR032443, IPR017907, IPR013083	RAWUL, Znf_RING_CS, Znf_RING/FYVE/PHD	FALSE	FALSE
10	22327595	22327650	BMI1	ENSG00000168283	ENST00000376663	ENSE00003518293	22327595	22327650	4	2	1						IPR032443, IPR017907, IPR013083	RAWUL, Znf_RING_CS, Znf_RING/FYVE/PHD	FALSE	FALSE
10	22327742	22327792	BMI1	ENSG00000168283	ENST00000376663	ENSE00003644277	22327742	22327792	5	1	1		TRUE				IPR032443, IPR017907, IPR013083	RAWUL, Znf_RING_CS, Znf_RING/FYVE/PHD	FALSE	FALSE
10	22327950	22328058	BMI1	ENSG00000168283	ENST00000376663	ENSE00003686223	22327950	22328058	6	1	2						IPR032443, IPR017907, IPR013083	RAWUL, Znf_RING_CS, Znf_RING/FYVE/PHD	FALSE	FALSE
10	22328134	22328179	BMI1	ENSG00000168283	ENST00000376663	ENSE00003554393	22328134	22328179	7	2	0						IPR032443, IPR017907, IPR013083	RAWUL, Znf_RING_CS, Znf_RING/FYVE/PHD	FALSE	FALSE
10	22328600	22328698	BMI1	ENSG00000168283	ENST00000376663	ENSE00003504644	22328600	22328698	8	0	0	TRUE					IPR032443, IPR017907, IPR013083	RAWUL, Znf_RING_CS, Znf_RING/FYVE/PHD	FALSE	FALSE
10	22329048	22329128	BMI1	ENSG00000168283	ENST00000376663	ENSE00003596686	22329048	22329128	9	0	0	TRUE					IPR032443, IPR017907, IPR013083	RAWUL, Znf_RING_CS, Znf_RING/FYVE/PHD	FALSE	FALSE
10	22329213	22329542	BMI1	ENSG00000168283	ENST00000376663	ENSE00001916123	22329213	22331484	10	0	-1						IPR032443, IPR017907, IPR013083	RAWUL, Znf_RING_CS, Znf_RING/FYVE/PHD	FALSE	FALSE
10			BMI1	ENSG00000168283	ENST00000416820	ENSE00001747350	22325657	22325728	1	-1	-1						IPR017907, IPR013083	Znf_RING_CS, Znf_RING/FYVE/PHD	FALSE	FALSE
10	22327742	22327791	BMI1	ENSG00000168283	ENST00000416820	ENSE00001773444	22327742	22327791	5	1	0						IPR017907, IPR013083	Znf_RING_CS, Znf_RING/FYVE/PHD	FALSE	FALSE
10			BMI1	ENSG00000168283	ENST00000442508	ENSE00001706132	22322106	22322170	1	-1	-1						IPR017907, IPR013083	Znf_RING_CS, Znf_RING/FYVE/PHD	FALSE	FALSE
10	22328134	22328160	BMI1	ENSG00000168283	ENST00000442508	ENSE00001632719	22328134	22328160	7	2	2						IPR017907, IPR013083	Znf_RING_CS, Znf_RING/FYVE/PHD	FALSE	FALSE
10	22326519	22326561	BMI1	ENSG00000168283	ENST00000443519	ENSE00001758870	22326519	22326561	1	0	1						IPR032443, IPR017907, IPR013083	RAWUL, Znf_RING_CS, Znf_RING/FYVE/PHD	FALSE	FALSE
10	22329213	22329398	BMI1	ENSG00000168283	ENST00000443519	ENSE00001705564	22329213	22329398	6	0	0						IPR032443, IPR017907, IPR013083	RAWUL, Znf_RING_CS, Znf_RING/FYVE/PHD	FALSE	FALSE
10			ARMC4	ENSG00000169126	ENST00000305242	ENSE00001468360	27998994	27999079	1	-1	-1						IPR016024, IPR011989	ARM-type_fold, ARM-like	FALSE	FALSE
10	27994919	27995142	ARMC4	ENSG00000169126	ENST00000305242	ENSE00002275741	27994919	27995180	2	-1	2						IPR016024, IPR011989	ARM-type_fold, ARM-like	FALSE	FALSE
10	27987386	27987543	ARMC4	ENSG00000169126	ENST00000305242	ENSE00001625610	27987386	27987543	3	2	1						IPR016024, IPR011989	ARM-type_fold, ARM-like	FALSE	FALSE
10	27985019	27985211	ARMC4	ENSG00000169126	ENST00000305242	ENSE00003593987	27985019	27985211	4	1	2						IPR016024, IPR011989	ARM-type_fold, ARM-like	FALSE	FALSE
10	27984184	27984290	ARMC4	ENSG00000169126	ENST00000305242	ENSE00001122670	27984184	27984290	5	2	1						IPR016024, IPR011989	ARM-type_fold, ARM-like	FALSE	FALSE
10	27983843	27983979	ARMC4	ENSG00000169126	ENST00000305242	ENSE00001122664	27983843	27983979	6	1	0						IPR016024, IPR011989	ARM-type_fold, ARM-like	FALSE	FALSE
10	27981466	27981582	ARMC4	ENSG00000169126	ENST00000305242	ENSE00003635916	27981466	27981582	7	0	0	TRUE					IPR016024, IPR011989	ARM-type_fold, ARM-like	FALSE	FALSE
10	27971108	27971313	ARMC4	ENSG00000169126	ENST00000305242	ENSE00003625871	27971108	27971313	8	0	2						IPR016024, IPR011989	ARM-type_fold, ARM-like	FALSE	FALSE
10	27968923	27969018	ARMC4	ENSG00000169126	ENST00000305242	ENSE00003692530	27968923	27969018	9	2	2			TRUE			IPR016024, IPR011989	ARM-type_fold, ARM-like	FALSE	FALSE
10	27961568	27961715	ARMC4	ENSG00000169126	ENST00000305242	ENSE00003638183	27961568	27961715	10	2	0						IPR016024, IPR011989	ARM-type_fold, ARM-like	FALSE	FALSE
10	27944816	27944962	ARMC4	ENSG00000169126	ENST00000305242	ENSE00003598893	27944816	27944962	11	0	0	TRUE					IPR016024, IPR011989	ARM-type_fold, ARM-like	FALSE	FALSE
10	27944222	27944431	ARMC4	ENSG00000169126	ENST00000305242	ENSE00002527248	27944222	27944431	12	0	0	TRUE					IPR016024, IPR011989	ARM-type_fold, ARM-like	FALSE	FALSE
10	27940563	27940805	ARMC4	ENSG00000169126	ENST00000305242	ENSE00001122716	27940563	27940805	13	0	0	TRUE					IPR016024, IPR011989	ARM-type_fold, ARM-like	FALSE	FALSE
10	27939897	27940007	ARMC4	ENSG00000169126	ENST00000305242	ENSE00001122706	27939897	27940007	14	0	0	TRUE					IPR016024, IPR011989	ARM-type_fold, ARM-like	FALSE	FALSE
10	27936726	27936880	ARMC4	ENSG00000169126	ENST00000305242	ENSE00001122697	27936726	27936880	15	0	2						IPR016024, IPR011989	ARM-type_fold, ARM-like	FALSE	FALSE
10	27935010	27935252	ARMC4	ENSG00000169126	ENST00000305242	ENSE00001122686	27935010	27935252	16	2	2			TRUE			IPR016024, IPR011989	ARM-type_fold, ARM-like	FALSE	FALSE
10	27907663	27907777	ARMC4	ENSG00000169126	ENST00000305242	ENSE00001153606	27907663	27907777	17	2	0						IPR016024, IPR011989	ARM-type_fold, ARM-like	FALSE	FALSE
10	27862434	27862622	ARMC4	ENSG00000169126	ENST00000305242	ENSE00000696693	27862434	27862622	18	0	0	TRUE					IPR016024, IPR011989	ARM-type_fold, ARM-like	FALSE	FALSE
10	27860625	27860846	ARMC4	ENSG00000169126	ENST00000305242	ENSE00001312233	27860625	27860846	19	0	0	TRUE					IPR016024, IPR011989	ARM-type_fold, ARM-like	FALSE	FALSE
10	27812512	27812625	ARMC4	ENSG00000169126	ENST00000305242	ENSE00001305094	27812168	27812625	20	0	-1
10	27860625	27860664	ARMC4	ENSG00000169126	ENST00000671855	ENSE00003892492	27860625	27860664	1	2	0
10	27835981	27836040	ARMC4	ENSG00000169126	ENST00000671855	ENSE00003829260	27835981	27836040	2	0	0
10			ARMC4	ENSG00000169126	ENST00000672841	ENSE00003889285	27982929	27983106	1	-1	-1						IPR016024, IPR011989	ARM-type_fold, ARM-like	FALSE	FALSE
10	27981466	27981477	ARMC4	ENSG00000169126	ENST00000672841	ENSE00003636889	27981466	27981582	2	-1	0						IPR016024, IPR011989	ARM-type_fold, ARM-like	FALSE	FALSE
10	27812512	27812625	ARMC4	ENSG00000169126	ENST00000672841	ENSE00003889475	27812166	27812625	15	0	-1						IPR016024, IPR011989	ARM-type_fold, ARM-like	FALSE	FALSE
10			ARMC4	ENSG00000169126	ENST00000672877	ENSE00003891461	27981829	27981871	1	-1	-1				TRUE		IPR016024, IPR011989	ARM-type_fold, ARM-like	FALSE	FALSE
10			ARMC4	ENSG00000169126	ENST00000672877	ENSE00003896049	27981466	27981582	2	-1	-1				TRUE		IPR016024, IPR011989	ARM-type_fold, ARM-like	FALSE	FALSE
10			ARMC4	ENSG00000169126	ENST00000672877	ENSE00003483622	27961568	27961715	3	-1	-1				TRUE		IPR016024, IPR011989	ARM-type_fold, ARM-like	FALSE	FALSE
10	27944816	27944923	ARMC4	ENSG00000169126	ENST00000672877	ENSE00003888914	27944816	27944962	4	-1	0						IPR016024, IPR011989	ARM-type_fold, ARM-like	FALSE	FALSE
10	27853242	27853363	ARMC4	ENSG00000169126	ENST00000672877	ENSE00003891066	27853242	27853363	13	0	2						IPR016024, IPR011989	ARM-type_fold, ARM-like	FALSE	FALSE
10	27812505	27812625	ARMC4	ENSG00000169126	ENST00000672877	ENSE00003889774	27812170	27812625	14	2	-1						IPR016024, IPR011989	ARM-type_fold, ARM-like	FALSE	FALSE
10			ARMC4	ENSG00000169126	ENST00000673439	ENSE00003891623	27998803	27998862	1	-1	-1						IPR016024, IPR011989	ARM-type_fold, ARM-like	FALSE	FALSE
10	27812512	27812625	ARMC4	ENSG00000169126	ENST00000673439	ENSE00003893770	27812259	27812625	20	0	-1						IPR016024, IPR011989	ARM-type_fold, ARM-like	FALSE	FALSE
10	114404440	114404455	AFAP1L2	ENSG00000169129	ENST00000304129	ENSE00001863375	114404440	114404502	1	-1	1						IPR030115, IPR030113, IPR011993	AFAP1L2, AFAP, PH-like_dom_sf	FALSE	FALSE
10	114340603	114340731	AFAP1L2	ENSG00000169129	ENST00000304129	ENSE00003659829	114340603	114340731	2	1	1		TRUE				IPR030115, IPR030113, IPR011993	AFAP1L2, AFAP, PH-like_dom_sf	FALSE	FALSE
10	114333221	114333295	AFAP1L2	ENSG00000169129	ENST00000304129	ENSE00003594120	114333221	114333295	3	1	1		TRUE				IPR030115, IPR030113, IPR011993	AFAP1L2, AFAP, PH-like_dom_sf	FALSE	FALSE
10	114331803	114331897	AFAP1L2	ENSG00000169129	ENST00000304129	ENSE00003485655	114331803	114331897	4	1	0						IPR030115, IPR030113, IPR011993	AFAP1L2, AFAP, PH-like_dom_sf	FALSE	FALSE
10	114323171	114323261	AFAP1L2	ENSG00000169129	ENST00000304129	ENSE00001242251	114323171	114323261	5	0	1						IPR030115, IPR030113, IPR011993	AFAP1L2, AFAP, PH-like_dom_sf	FALSE	FALSE
10	114315560	114315765	AFAP1L2	ENSG00000169129	ENST00000304129	ENSE00001242244	114315560	114315765	6	1	0						IPR030115, IPR030113, IPR011993	AFAP1L2, AFAP, PH-like_dom_sf	FALSE	FALSE
10	114313871	114314050	AFAP1L2	ENSG00000169129	ENST00000304129	ENSE00000986779	114313871	114314050	7	0	0	TRUE					IPR030115, IPR030113, IPR011993	AFAP1L2, AFAP, PH-like_dom_sf	FALSE	FALSE
10	114310354	114310443	AFAP1L2	ENSG00000169129	ENST00000304129	ENSE00003789845	114310354	114310443	8	0	0	TRUE					IPR030115, IPR030113, IPR011993	AFAP1L2, AFAP, PH-like_dom_sf	FALSE	FALSE
10	114308433	114308517	AFAP1L2	ENSG00000169129	ENST00000304129	ENSE00002530382	114308433	114308517	9	0	1						IPR030115, IPR030113, IPR011993	AFAP1L2, AFAP, PH-like_dom_sf	FALSE	FALSE
10	114307805	114307909	AFAP1L2	ENSG00000169129	ENST00000304129	ENSE00002500149	114307805	114307909	10	1	1		TRUE				IPR030115, IPR030113, IPR011993	AFAP1L2, AFAP, PH-like_dom_sf	FALSE	FALSE
10	114304719	114304930	AFAP1L2	ENSG00000169129	ENST00000304129	ENSE00002484174	114304719	114304930	11	1	0						IPR030115, IPR030113, IPR011993	AFAP1L2, AFAP, PH-like_dom_sf	FALSE	FALSE
10	114302339	114302484	AFAP1L2	ENSG00000169129	ENST00000304129	ENSE00003514669	114302339	114302484	12	0	2						IPR030115, IPR030113, IPR011993	AFAP1L2, AFAP, PH-like_dom_sf	FALSE	FALSE
10	114301354	114301465	AFAP1L2	ENSG00000169129	ENST00000304129	ENSE00003594307	114301354	114301465	13	2	0						IPR030115, IPR030113, IPR011993	AFAP1L2, AFAP, PH-like_dom_sf	FALSE	FALSE
10	114300445	114300690	AFAP1L2	ENSG00000169129	ENST00000304129	ENSE00003661630	114300445	114300690	14	0	0	TRUE					IPR030115, IPR030113, IPR011993	AFAP1L2, AFAP, PH-like_dom_sf	FALSE	FALSE
10	114300194	114300362	AFAP1L2	ENSG00000169129	ENST00000304129	ENSE00003488735	114300194	114300362	15	0	1						IPR030115, IPR030113, IPR011993	AFAP1L2, AFAP, PH-like_dom_sf	FALSE	FALSE
10	114299260	114299415	AFAP1L2	ENSG00000169129	ENST00000304129	ENSE00003644031	114299260	114299415	16	1	1		TRUE				IPR030115, IPR030113, IPR011993	AFAP1L2, AFAP, PH-like_dom_sf	FALSE	FALSE
10	114297220	114297413	AFAP1L2	ENSG00000169129	ENST00000304129	ENSE00003644180	114297220	114297413	17	1	0						IPR030115, IPR030113, IPR011993	AFAP1L2, AFAP, PH-like_dom_sf	FALSE	FALSE
10	114296978	114297100	AFAP1L2	ENSG00000169129	ENST00000304129	ENSE00003449063	114296978	114297100	18	0	0	TRUE					IPR030115, IPR030113, IPR011993	AFAP1L2, AFAP, PH-like_dom_sf	FALSE	FALSE
10	114296042	114296068	AFAP1L2	ENSG00000169129	ENST00000304129	ENSE00001870585	114294824	114296068	19	0	-1						IPR030115, IPR030113, IPR011993	AFAP1L2, AFAP, PH-like_dom_sf	FALSE	FALSE
10	114404440	114404455	AFAP1L2	ENSG00000169129	ENST00000369271	ENSE00001336087	114404440	114404756	1	-1	1						IPR030115, IPR030113, IPR011993	AFAP1L2, AFAP, PH-like_dom_sf	FALSE	FALSE
10	114297232	114297413	AFAP1L2	ENSG00000169129	ENST00000369271	ENSE00003416721	114297232	114297413	17	1	0						IPR030115, IPR030113, IPR011993	AFAP1L2, AFAP, PH-like_dom_sf	FALSE	FALSE
10	114404440	114404455	AFAP1L2	ENSG00000169129	ENST00000419268	ENSE00001767717	114404440	114404480	1	-1	1						IPR030115, IPR030113, IPR011993	AFAP1L2, AFAP, PH-like_dom_sf	FALSE	FALSE
10	114398851	114398904	AFAP1L2	ENSG00000169129	ENST00000419268	ENSE00001756593	114398851	114398904	2	1	1						IPR030115, IPR030113, IPR011993	AFAP1L2, AFAP, PH-like_dom_sf	FALSE	FALSE
10			ZNF32	ENSG00000169740	ENST00000374433	ENSE00001463505	43648802	43648881	1	-1	-1						IPR036236	Znf_C2H2_sf	FALSE	FALSE
10	43646064	43646133	ZNF32	ENSG00000169740	ENST00000374433	ENSE00003321447	43646064	43646202	2	-1	1						IPR036236	Znf_C2H2_sf	FALSE	FALSE
10	43644050	43644801	ZNF32	ENSG00000169740	ENST00000374433	ENSE00001930286	43643862	43644801	3	1	-1						IPR036236	Znf_C2H2_sf	FALSE	FALSE
10			ZNF32	ENSG00000169740	ENST00000395797	ENSE00001522889	43648585	43648704	1	-1	-1						IPR036236	Znf_C2H2_sf	FALSE	FALSE
10	43644050	43644801	ZNF32	ENSG00000169740	ENST00000395797	ENSE00001463502	43643860	43644801	3	1	-1						IPR036236	Znf_C2H2_sf	FALSE	FALSE
10			HNRNPF	ENSG00000169813	ENST00000337970	ENSE00001360960	43409090	43409166	1	-1	-1				TRUE		IPR035979, IPR012996, IPR012677	RBD_domain_sf, Znf_CHHC, Nucleotide-bd_a/b_plait_sf	FALSE	FALSE
10	43386637	43387884	HNRNPF	ENSG00000169813	ENST00000337970	ENSE00001824169	43386022	43387936	4	-1	-1						IPR035979, IPR012996, IPR012677	RBD_domain_sf, Znf_CHHC, Nucleotide-bd_a/b_plait_sf	FALSE	FALSE
10			HNRNPF	ENSG00000169813	ENST00000356053	ENSE00001406187	43408727	43408882	1	-1	-1				TRUE		IPR035979, IPR012996, IPR012677	RBD_domain_sf, Znf_CHHC, Nucleotide-bd_a/b_plait_sf	FALSE	FALSE
10	43386637	43387884	HNRNPF	ENSG00000169813	ENST00000356053	ENSE00001552809	43385617	43387936	4	-1	-1						IPR035979, IPR012996, IPR012677, IPR000504, IPR035979, IPR012996, IPR012677	RBD_domain_sf, Znf_CHHC, Nucleotide-bd_a/b_plait_sf, RRM_dom, RBD_domain_sf, Znf_CHHC, Nucleotide-bd_a/b_plait_sf	FALSE	FALSE
10			HNRNPF	ENSG00000169813	ENST00000357065	ENSE00001463539	43407717	43407819	1	-1	-1				TRUE		IPR035979, IPR012996, IPR012677	RBD_domain_sf, Znf_CHHC, Nucleotide-bd_a/b_plait_sf	FALSE	FALSE
10			HNRNPF	ENSG00000169813	ENST00000357065	ENSE00001360970	43396456	43396590	2	-1	-1				TRUE		IPR035979, IPR012996, IPR012677	RBD_domain_sf, Znf_CHHC, Nucleotide-bd_a/b_plait_sf	FALSE	FALSE
10			HNRNPF	ENSG00000169813	ENST00000357065	ENSE00001360956	43394630	43394688	3	-1	-1						IPR035979, IPR012996, IPR012677	RBD_domain_sf, Znf_CHHC, Nucleotide-bd_a/b_plait_sf	FALSE	FALSE
10			HNRNPF	ENSG00000169813	ENST00000443950	ENSE00002269212	43396456	43396831	1	-1	-1						IPR035979, IPR012996, IPR012677	RBD_domain_sf, Znf_CHHC, Nucleotide-bd_a/b_plait_sf	FALSE	FALSE
10			HNRNPF	ENSG00000169813	ENST00000477108	ENSE00001950574	43397185	43397278	1	-1	-1				TRUE		IPR035979, IPR012677	RBD_domain_sf, Nucleotide-bd_a/b_plait_sf	FALSE	FALSE
10	43387589	43387884	HNRNPF	ENSG00000169813	ENST00000477108	ENSE00001864796	43387589	43387936	4	-1	2						IPR035979, IPR012677	RBD_domain_sf, Nucleotide-bd_a/b_plait_sf	FALSE	FALSE
10			HNRNPF	ENSG00000169813	ENST00000544000	ENSE00002288402	43397185	43397346	1	-1	-1						IPR035979, IPR012996, IPR012677	RBD_domain_sf, Znf_CHHC, Nucleotide-bd_a/b_plait_sf	FALSE	FALSE
10			CSGALNACT2	ENSG00000169826	ENST00000374466	ENSE00001194788	43138445	43138567	1	-1	-1				TRUE		IPR029044	Nucleotide-diphossugar_trans	FALSE	FALSE
10	43155150	43155810	CSGALNACT2	ENSG00000169826	ENST00000374466	ENSE00001194781	43154897	43155810	2	-1	1						IPR029044	Nucleotide-diphossugar_trans	FALSE	FALSE
10	43158715	43158931	CSGALNACT2	ENSG00000169826	ENST00000374466	ENSE00001194776	43158715	43158931	3	1	2						IPR029044	Nucleotide-diphossugar_trans	FALSE	FALSE
10	43160494	43160595	CSGALNACT2	ENSG00000169826	ENST00000374466	ENSE00001194769	43160494	43160595	4	2	2			TRUE			IPR029044	Nucleotide-diphossugar_trans	FALSE	FALSE
10	43163866	43164044	CSGALNACT2	ENSG00000169826	ENST00000374466	ENSE00001194801	43163866	43164044	5	2	1						IPR029044	Nucleotide-diphossugar_trans	FALSE	FALSE
10	43167004	43167098	CSGALNACT2	ENSG00000169826	ENST00000374466	ENSE00001164704	43167004	43167098	6	1	0						IPR029044	Nucleotide-diphossugar_trans	FALSE	FALSE
10	43175951	43176032	CSGALNACT2	ENSG00000169826	ENST00000374466	ENSE00001155834	43175951	43176032	7	0	1						IPR029044	Nucleotide-diphossugar_trans	FALSE	FALSE
10	43183250	43183542	CSGALNACT2	ENSG00000169826	ENST00000374466	ENSE00001463591	43183250	43185302	8	1	-1						IPR029044	Nucleotide-diphossugar_trans	FALSE	FALSE
10			CDK1	ENSG00000170312	ENST00000316629	ENSE00001461629	60778454	60778570	1	-1	-1				TRUE		IPR017441, IPR011009	Protein_kinase_ATP_BS, Kinase-like_dom_sf	FALSE	FALSE
10	60780166	60780202	CDK1	ENSG00000170312	ENST00000316629	ENSE00003527529	60780141	60780202	2	-1	1						IPR017441, IPR011009, IPR008271	Protein_kinase_ATP_BS, Kinase-like_dom_sf, Ser/Thr_kinase_AS	FALSE	FALSE
10	60784705	60784861	CDK1	ENSG00000170312	ENST00000316629	ENSE00003478364	60784705	60784861	3	1	2						IPR017441, IPR011009, IPR008271	Protein_kinase_ATP_BS, Kinase-like_dom_sf, Ser/Thr_kinase_AS	FALSE	FALSE
10	60785664	60785787	CDK1	ENSG00000170312	ENST00000316629	ENSE00001173279	60785664	60785787	4	2	0						IPR017441, IPR011009, IPR008271	Protein_kinase_ATP_BS, Kinase-like_dom_sf, Ser/Thr_kinase_AS	FALSE	FALSE
10	60791890	60792053	CDK1	ENSG00000170312	ENST00000316629	ENSE00001173251	60791890	60792053	5	0	2						IPR017441, IPR011009, IPR008271	Protein_kinase_ATP_BS, Kinase-like_dom_sf, Ser/Thr_kinase_AS	FALSE	FALSE
10	60792148	60792289	CDK1	ENSG00000170312	ENST00000316629	ENSE00001173258	60792148	60792289	6	2	0						IPR017441, IPR011009, IPR008271	Protein_kinase_ATP_BS, Kinase-like_dom_sf, Ser/Thr_kinase_AS	FALSE	FALSE
10	60793877	60793975	CDK1	ENSG00000170312	ENST00000316629	ENSE00001275556	60793877	60794843	7	0	-1						IPR017441, IPR011009	Protein_kinase_ATP_BS, Kinase-like_dom_sf	FALSE	FALSE
10	60780166	60780202	CDK1	ENSG00000170312	ENST00000373809	ENSE00002072183	60780153	60780202	1	-1	1						IPR017441, IPR011009	Protein_kinase_ATP_BS, Kinase-like_dom_sf	FALSE	FALSE
10	60793877	60793975	CDK1	ENSG00000170312	ENST00000373809	ENSE00001461632	60793877	60794852	6	0	-1						IPR017441, IPR011009, IPR008271	Protein_kinase_ATP_BS, Kinase-like_dom_sf, Ser/Thr_kinase_AS	FALSE	FALSE
10			CDK1	ENSG00000170312	ENST00000395284	ENSE00003892956	60778478	60778570	1	-1	-1						IPR017441, IPR011009, IPR008271	Protein_kinase_ATP_BS, Kinase-like_dom_sf, Ser/Thr_kinase_AS	FALSE	FALSE
10	60788060	60788230	CDK1	ENSG00000170312	ENST00000395284	ENSE00001521217	60788060	60788230	5	0	0						IPR017441, IPR011009, IPR008271	Protein_kinase_ATP_BS, Kinase-like_dom_sf, Ser/Thr_kinase_AS	FALSE	FALSE
10			CDK1	ENSG00000170312	ENST00000448257	ENSE00001862986	60778493	60778668	1	-1	-1						IPR017441, IPR011009, IPR008271	Protein_kinase_ATP_BS, Kinase-like_dom_sf, Ser/Thr_kinase_AS	FALSE	FALSE
10	60788060	60788234	CDK1	ENSG00000170312	ENST00000448257	ENSE00001275486	60788060	60788234	5	0	1						IPR017441, IPR011009, IPR008271	Protein_kinase_ATP_BS, Kinase-like_dom_sf, Ser/Thr_kinase_AS	FALSE	FALSE
10	60791894	60792053	CDK1	ENSG00000170312	ENST00000448257	ENSE00001173264	60791894	60792053	6	1	2						IPR017441, IPR011009, IPR008271	Protein_kinase_ATP_BS, Kinase-like_dom_sf, Ser/Thr_kinase_AS	FALSE	FALSE
10	60793877	60793975	CDK1	ENSG00000170312	ENST00000448257	ENSE00002081353	60793877	60794828	8	0	-1						IPR017441, IPR011009, IPR008271	Protein_kinase_ATP_BS, Kinase-like_dom_sf, Ser/Thr_kinase_AS	FALSE	FALSE
10			CDK1	ENSG00000170312	ENST00000519078	ENSE00002099027	60778331	60778459	1	-1	-1						IPR017441, IPR011009, IPR008271	Protein_kinase_ATP_BS, Kinase-like_dom_sf, Ser/Thr_kinase_AS	FALSE	FALSE
10	60791890	60791969	CDK1	ENSG00000170312	ENST00000519078	ENSE00002136053	60791890	60791969	6	0	2						IPR017441, IPR011009, IPR008271	Protein_kinase_ATP_BS, Kinase-like_dom_sf, Ser/Thr_kinase_AS	FALSE	FALSE
10			CDK1	ENSG00000170312	ENST00000614696	ENSE00003733670	60778496	60778570	1	-1	-1						IPR017441, IPR011009, IPR008271	Protein_kinase_ATP_BS, Kinase-like_dom_sf, Ser/Thr_kinase_AS	FALSE	FALSE
10	60792123	60792129	CDK1	ENSG00000170312	ENST00000614696	ENSE00003720200	60792123	60792129	7	2	0						IPR017441, IPR011009, IPR008271	Protein_kinase_ATP_BS, Kinase-like_dom_sf, Ser/Thr_kinase_AS	FALSE	FALSE
10	60792133	60792147	CDK1	ENSG00000170312	ENST00000614696	ENSE00003726484	60792133	60792289	8	0	-1						IPR017441, IPR011009, IPR008271	Protein_kinase_ATP_BS, Kinase-like_dom_sf, Ser/Thr_kinase_AS	FALSE	FALSE
10			CDK1	ENSG00000170312	ENST00000614696	ENSE00003714507	60793877	60794843	9	-1	-1						IPR017441, IPR011009, IPR008271	Protein_kinase_ATP_BS, Kinase-like_dom_sf, Ser/Thr_kinase_AS	FALSE	FALSE
10	48251566	48251710	FRMPD2	ENSG00000170324	ENST00000305531	ENSE00001390154	48251566	48251757	1	-1	1						IPR036034, IPR035963, IPR029906, IPR029071, IPR019749, IPR019748, IPR018980, IPR018979, IPR014352, IPR011993, IPR011019, IPR001478	PDZ_sf, FERM_2, FRMPD2, Ubiquitin-like_domsf, Band_41_domain, FERM_central, FERM_PH-like_C, FERM_N, FERM/acyl-CoA-bd_prot_sf, PH-like_dom_sf, KIND_dom, PDZ	FALSE	FALSE
10	48249021	48249178	FRMPD2	ENSG00000170324	ENST00000305531	ENSE00003590296	48249021	48249178	2	1	0						IPR036034, IPR035963, IPR029906, IPR029071, IPR019749, IPR019748, IPR018980, IPR018979, IPR014352, IPR011993, IPR011019, IPR001478	PDZ_sf, FERM_2, FRMPD2, Ubiquitin-like_domsf, Band_41_domain, FERM_central, FERM_PH-like_C, FERM_N, FERM/acyl-CoA-bd_prot_sf, PH-like_dom_sf, KIND_dom, PDZ	FALSE	FALSE
10	48242161	48242352	FRMPD2	ENSG00000170324	ENST00000305531	ENSE00003673441	48242161	48242352	3	0	0	TRUE					IPR036034, IPR035963, IPR029906, IPR029071, IPR019749, IPR019748, IPR018980, IPR018979, IPR014352, IPR011993, IPR011019, IPR001478	PDZ_sf, FERM_2, FRMPD2, Ubiquitin-like_domsf, Band_41_domain, FERM_central, FERM_PH-like_C, FERM_N, FERM/acyl-CoA-bd_prot_sf, PH-like_dom_sf, KIND_dom, PDZ	FALSE	FALSE
10	48240360	48240492	FRMPD2	ENSG00000170324	ENST00000305531	ENSE00003478210	48240360	48240492	4	0	1						IPR036034, IPR035963, IPR029906, IPR029071, IPR019749, IPR019748, IPR018980, IPR018979, IPR014352, IPR011993, IPR011019, IPR001478	PDZ_sf, FERM_2, FRMPD2, Ubiquitin-like_domsf, Band_41_domain, FERM_central, FERM_PH-like_C, FERM_N, FERM/acyl-CoA-bd_prot_sf, PH-like_dom_sf, KIND_dom, PDZ	FALSE	FALSE
10	48239605	48239692	FRMPD2	ENSG00000170324	ENST00000305531	ENSE00003635349	48239605	48239692	5	1	2						IPR036034, IPR035963, IPR029906, IPR029071, IPR019749, IPR019748, IPR018980, IPR018979, IPR014352, IPR011993, IPR011019, IPR001478	PDZ_sf, FERM_2, FRMPD2, Ubiquitin-like_domsf, Band_41_domain, FERM_central, FERM_PH-like_C, FERM_N, FERM/acyl-CoA-bd_prot_sf, PH-like_dom_sf, KIND_dom, PDZ	FALSE	FALSE
10	48237991	48238123	FRMPD2	ENSG00000170324	ENST00000305531	ENSE00003680303	48237991	48238123	6	2	0						IPR036034, IPR035963, IPR029906, IPR029071, IPR019749, IPR019748, IPR018980, IPR018979, IPR014352, IPR011993, IPR011019, IPR001478	PDZ_sf, FERM_2, FRMPD2, Ubiquitin-like_domsf, Band_41_domain, FERM_central, FERM_PH-like_C, FERM_N, FERM/acyl-CoA-bd_prot_sf, PH-like_dom_sf, KIND_dom, PDZ	FALSE	FALSE
10	48236482	48236553	FRMPD2	ENSG00000170324	ENST00000305531	ENSE00003526705	48236482	48236553	7	0	0	TRUE					IPR036034, IPR035963, IPR029906, IPR029071, IPR019749, IPR019748, IPR018980, IPR018979, IPR014352, IPR011993, IPR011019, IPR001478	PDZ_sf, FERM_2, FRMPD2, Ubiquitin-like_domsf, Band_41_domain, FERM_central, FERM_PH-like_C, FERM_N, FERM/acyl-CoA-bd_prot_sf, PH-like_dom_sf, KIND_dom, PDZ	FALSE	FALSE
10	48232115	48232289	FRMPD2	ENSG00000170324	ENST00000305531	ENSE00003641074	48232115	48232289	8	0	1						IPR036034, IPR035963, IPR029906, IPR029071, IPR019749, IPR019748, IPR018980, IPR018979, IPR014352, IPR011993, IPR011019, IPR001478	PDZ_sf, FERM_2, FRMPD2, Ubiquitin-like_domsf, Band_41_domain, FERM_central, FERM_PH-like_C, FERM_N, FERM/acyl-CoA-bd_prot_sf, PH-like_dom_sf, KIND_dom, PDZ	FALSE	FALSE
10	48223123	48223270	FRMPD2	ENSG00000170324	ENST00000305531	ENSE00001726333	48223123	48223270	9	1	2						IPR036034, IPR035963, IPR029906, IPR029071, IPR019749, IPR019748, IPR018980, IPR018979, IPR014352, IPR011993, IPR011019, IPR001478	PDZ_sf, FERM_2, FRMPD2, Ubiquitin-like_domsf, Band_41_domain, FERM_central, FERM_PH-like_C, FERM_N, FERM/acyl-CoA-bd_prot_sf, PH-like_dom_sf, KIND_dom, PDZ	FALSE	FALSE
10	48222313	48222451	FRMPD2	ENSG00000170324	ENST00000305531	ENSE00001631802	48222313	48222451	10	2	0						IPR036034, IPR035963, IPR029906, IPR029071, IPR019749, IPR019748, IPR018980, IPR018979, IPR014352, IPR011993, IPR011019, IPR001478	PDZ_sf, FERM_2, FRMPD2, Ubiquitin-like_domsf, Band_41_domain, FERM_central, FERM_PH-like_C, FERM_N, FERM/acyl-CoA-bd_prot_sf, PH-like_dom_sf, KIND_dom, PDZ	FALSE	FALSE
10	48211954	48212106	FRMPD2	ENSG00000170324	ENST00000305531	ENSE00003613987	48211954	48212106	11	0	0	TRUE					IPR036034, IPR035963, IPR029906, IPR029071, IPR019749, IPR019748, IPR018980, IPR018979, IPR014352, IPR011993, IPR011019, IPR001478	PDZ_sf, FERM_2, FRMPD2, Ubiquitin-like_domsf, Band_41_domain, FERM_central, FERM_PH-like_C, FERM_N, FERM/acyl-CoA-bd_prot_sf, PH-like_dom_sf, KIND_dom, PDZ	FALSE	FALSE
10	48206748	48206933	FRMPD2	ENSG00000170324	ENST00000305531	ENSE00003564431	48206748	48206933	12	0	0	TRUE					IPR036034, IPR035963, IPR029906, IPR029071, IPR019749, IPR019748, IPR018980, IPR018979, IPR014352, IPR011993, IPR011019, IPR001478	PDZ_sf, FERM_2, FRMPD2, Ubiquitin-like_domsf, Band_41_domain, FERM_central, FERM_PH-like_C, FERM_N, FERM/acyl-CoA-bd_prot_sf, PH-like_dom_sf, KIND_dom, PDZ	FALSE	FALSE
10	48201228	48201384	FRMPD2	ENSG00000170324	ENST00000305531	ENSE00003531602	48201228	48201384	13	0	1						IPR036034, IPR035963, IPR029906, IPR029071, IPR019749, IPR019748, IPR018980, IPR018979, IPR014352, IPR011993, IPR011019, IPR001478	PDZ_sf, FERM_2, FRMPD2, Ubiquitin-like_domsf, Band_41_domain, FERM_central, FERM_PH-like_C, FERM_N, FERM/acyl-CoA-bd_prot_sf, PH-like_dom_sf, KIND_dom, PDZ	FALSE	FALSE
10	48192684	48192894	FRMPD2	ENSG00000170324	ENST00000305531	ENSE00003497484	48192684	48192894	14	1	2						IPR036034, IPR035963, IPR029906, IPR029071, IPR019749, IPR019748, IPR018980, IPR018979, IPR014352, IPR011993, IPR011019, IPR001478	PDZ_sf, FERM_2, FRMPD2, Ubiquitin-like_domsf, Band_41_domain, FERM_central, FERM_PH-like_C, FERM_N, FERM/acyl-CoA-bd_prot_sf, PH-like_dom_sf, KIND_dom, PDZ	FALSE	FALSE
10	48187192	48187292	FRMPD2	ENSG00000170324	ENST00000305531	ENSE00003691697	48187192	48187292	15	2	1						IPR036034, IPR035963, IPR029906, IPR029071, IPR019749, IPR019748, IPR018980, IPR018979, IPR014352, IPR011993, IPR011019, IPR001478	PDZ_sf, FERM_2, FRMPD2, Ubiquitin-like_domsf, Band_41_domain, FERM_central, FERM_PH-like_C, FERM_N, FERM/acyl-CoA-bd_prot_sf, PH-like_dom_sf, KIND_dom, PDZ	FALSE	FALSE
10	48185553	48185645	FRMPD2	ENSG00000170324	ENST00000305531	ENSE00003625550	48185553	48185645	16	1	1		TRUE				IPR036034, IPR035963, IPR029906, IPR029071, IPR019749, IPR019748, IPR018980, IPR018979, IPR014352, IPR011993, IPR011019, IPR001478	PDZ_sf, FERM_2, FRMPD2, Ubiquitin-like_domsf, Band_41_domain, FERM_central, FERM_PH-like_C, FERM_N, FERM/acyl-CoA-bd_prot_sf, PH-like_dom_sf, KIND_dom, PDZ	FALSE	FALSE
10	48184774	48184881	FRMPD2	ENSG00000170324	ENST00000305531	ENSE00003551827	48184774	48184881	17	1	1		TRUE				IPR036034, IPR035963, IPR029906, IPR029071, IPR019749, IPR019748, IPR018980, IPR018979, IPR014352, IPR011993, IPR011019, IPR001478	PDZ_sf, FERM_2, FRMPD2, Ubiquitin-like_domsf, Band_41_domain, FERM_central, FERM_PH-like_C, FERM_N, FERM/acyl-CoA-bd_prot_sf, PH-like_dom_sf, KIND_dom, PDZ	FALSE	FALSE
10	48184566	48184682	FRMPD2	ENSG00000170324	ENST00000305531	ENSE00003578372	48184566	48184682	18	1	1		TRUE				IPR036034, IPR035963, IPR029906, IPR029071, IPR019749, IPR019748, IPR018980, IPR018979, IPR014352, IPR011993, IPR011019, IPR001478	PDZ_sf, FERM_2, FRMPD2, Ubiquitin-like_domsf, Band_41_domain, FERM_central, FERM_PH-like_C, FERM_N, FERM/acyl-CoA-bd_prot_sf, PH-like_dom_sf, KIND_dom, PDZ	FALSE	FALSE
10	48180803	48181008	FRMPD2	ENSG00000170324	ENST00000305531	ENSE00003678092	48180803	48181008	19	1	0						IPR036034, IPR035963, IPR029906, IPR029071, IPR019749, IPR019748, IPR018980, IPR018979, IPR014352, IPR011993, IPR011019, IPR001478	PDZ_sf, FERM_2, FRMPD2, Ubiquitin-like_domsf, Band_41_domain, FERM_central, FERM_PH-like_C, FERM_N, FERM/acyl-CoA-bd_prot_sf, PH-like_dom_sf, KIND_dom, PDZ	FALSE	FALSE
10	48178047	48178151	FRMPD2	ENSG00000170324	ENST00000305531	ENSE00002463746	48178047	48178151	20	0	0	TRUE					IPR036034, IPR035963, IPR029906, IPR029071, IPR019749, IPR019748, IPR018980, IPR018979, IPR014352, IPR011993, IPR011019, IPR001478	PDZ_sf, FERM_2, FRMPD2, Ubiquitin-like_domsf, Band_41_domain, FERM_central, FERM_PH-like_C, FERM_N, FERM/acyl-CoA-bd_prot_sf, PH-like_dom_sf, KIND_dom, PDZ	FALSE	FALSE
10	48175846	48175939	FRMPD2	ENSG00000170324	ENST00000305531	ENSE00003592162	48175846	48175939	21	0	1						IPR036034, IPR035963, IPR029906, IPR029071, IPR019749, IPR019748, IPR018980, IPR018979, IPR014352, IPR011993, IPR011019, IPR001478	PDZ_sf, FERM_2, FRMPD2, Ubiquitin-like_domsf, Band_41_domain, FERM_central, FERM_PH-like_C, FERM_N, FERM/acyl-CoA-bd_prot_sf, PH-like_dom_sf, KIND_dom, PDZ	FALSE	FALSE
10	48174870	48174955	FRMPD2	ENSG00000170324	ENST00000305531	ENSE00003529662	48174870	48174955	22	1	0						IPR036034, IPR035963, IPR029906, IPR029071, IPR019749, IPR019748, IPR018980, IPR018979, IPR014352, IPR011993, IPR011019, IPR001478	PDZ_sf, FERM_2, FRMPD2, Ubiquitin-like_domsf, Band_41_domain, FERM_central, FERM_PH-like_C, FERM_N, FERM/acyl-CoA-bd_prot_sf, PH-like_dom_sf, KIND_dom, PDZ	FALSE	FALSE
10	48172946	48173093	FRMPD2	ENSG00000170324	ENST00000305531	ENSE00003617735	48172946	48173093	23	0	1						IPR036034, IPR035963, IPR029906, IPR029071, IPR019749, IPR019748, IPR018980, IPR018979, IPR014352, IPR011993, IPR011019, IPR001478	PDZ_sf, FERM_2, FRMPD2, Ubiquitin-like_domsf, Band_41_domain, FERM_central, FERM_PH-like_C, FERM_N, FERM/acyl-CoA-bd_prot_sf, PH-like_dom_sf, KIND_dom, PDZ	FALSE	FALSE
10	48170994	48171208	FRMPD2	ENSG00000170324	ENST00000305531	ENSE00003538842	48170994	48171208	24	1	0						IPR036034, IPR035963, IPR029906, IPR029071, IPR019749, IPR019748, IPR018980, IPR018979, IPR014352, IPR011993, IPR011019, IPR001478	PDZ_sf, FERM_2, FRMPD2, Ubiquitin-like_domsf, Band_41_domain, FERM_central, FERM_PH-like_C, FERM_N, FERM/acyl-CoA-bd_prot_sf, PH-like_dom_sf, KIND_dom, PDZ	FALSE	FALSE
10	48168595	48168693	FRMPD2	ENSG00000170324	ENST00000305531	ENSE00003469469	48168595	48168693	25	0	0	TRUE					IPR036034, IPR035963, IPR029906, IPR029071, IPR019749, IPR019748, IPR018980, IPR018979, IPR014352, IPR011993, IPR011019, IPR001478	PDZ_sf, FERM_2, FRMPD2, Ubiquitin-like_domsf, Band_41_domain, FERM_central, FERM_PH-like_C, FERM_N, FERM/acyl-CoA-bd_prot_sf, PH-like_dom_sf, KIND_dom, PDZ	FALSE	FALSE
10	48163328	48163671	FRMPD2	ENSG00000170324	ENST00000305531	ENSE00003599184	48163328	48163671	26	0	2						IPR036034, IPR035963, IPR029906, IPR029071, IPR019749, IPR019748, IPR018980, IPR018979, IPR014352, IPR011993, IPR011019, IPR001478	PDZ_sf, FERM_2, FRMPD2, Ubiquitin-like_domsf, Band_41_domain, FERM_central, FERM_PH-like_C, FERM_N, FERM/acyl-CoA-bd_prot_sf, PH-like_dom_sf, KIND_dom, PDZ	FALSE	FALSE
10	48157322	48157370	FRMPD2	ENSG00000170324	ENST00000305531	ENSE00001406002	48156559	48157370	27	2	-1						IPR036034, IPR035963, IPR029906, IPR029071, IPR019749, IPR019748, IPR018980, IPR018979, IPR014352, IPR011993, IPR011019, IPR001478	PDZ_sf, FERM_2, FRMPD2, Ubiquitin-like_domsf, Band_41_domain, FERM_central, FERM_PH-like_C, FERM_N, FERM/acyl-CoA-bd_prot_sf, PH-like_dom_sf, KIND_dom, PDZ	FALSE	FALSE
10	48274543	48274567	FRMPD2	ENSG00000170324	ENST00000374201	ENSE00001883394	48274543	48274696	1	-1	1						IPR036034, IPR035963, IPR029906, IPR029071, IPR019749, IPR019748, IPR018980, IPR018979, IPR014352, IPR011993, IPR011019, IPR001478	PDZ_sf, FERM_2, FRMPD2, Ubiquitin-like_domsf, Band_41_domain, FERM_central, FERM_PH-like_C, FERM_N, FERM/acyl-CoA-bd_prot_sf, PH-like_dom_sf, KIND_dom, PDZ	FALSE	FALSE
10	48251566	48251691	FRMPD2	ENSG00000170324	ENST00000374201	ENSE00003531582	48251566	48251691	2	1	1						IPR036034, IPR035963, IPR029906, IPR029071, IPR019749, IPR019748, IPR018980, IPR018979, IPR014352, IPR011993, IPR011019, IPR001478	PDZ_sf, FERM_2, FRMPD2, Ubiquitin-like_domsf, Band_41_domain, FERM_central, FERM_PH-like_C, FERM_N, FERM/acyl-CoA-bd_prot_sf, PH-like_dom_sf, KIND_dom, PDZ	FALSE	FALSE
10	48244784	48244849	FRMPD2	ENSG00000170324	ENST00000374201	ENSE00003672372	48244784	48244849	4	0	0						IPR036034, IPR035963, IPR029906, IPR029071, IPR019749, IPR019748, IPR018980, IPR018979, IPR014352, IPR011993, IPR011019, IPR001478	PDZ_sf, FERM_2, FRMPD2, Ubiquitin-like_domsf, Band_41_domain, FERM_central, FERM_PH-like_C, FERM_N, FERM/acyl-CoA-bd_prot_sf, PH-like_dom_sf, KIND_dom, PDZ	FALSE	FALSE
10	48211954	48212109	FRMPD2	ENSG00000170324	ENST00000374201	ENSE00001702910	48211954	48212109	13	0	0						IPR036034, IPR035963, IPR029906, IPR029071, IPR019749, IPR019748, IPR018980, IPR018979, IPR014352, IPR011993, IPR011019, IPR001478	PDZ_sf, FERM_2, FRMPD2, Ubiquitin-like_domsf, Band_41_domain, FERM_central, FERM_PH-like_C, FERM_N, FERM/acyl-CoA-bd_prot_sf, PH-like_dom_sf, KIND_dom, PDZ	FALSE	FALSE
10	48157322	48157370	FRMPD2	ENSG00000170324	ENST00000374201	ENSE00002492231	48156562	48157370	29	2	-1						IPR036034, IPR035963, IPR029906, IPR029071, IPR019749, IPR019748, IPR018980, IPR018979, IPR014352, IPR011993, IPR011019, IPR001478	PDZ_sf, FERM_2, FRMPD2, Ubiquitin-like_domsf, Band_41_domain, FERM_central, FERM_PH-like_C, FERM_N, FERM/acyl-CoA-bd_prot_sf, PH-like_dom_sf, KIND_dom, PDZ	FALSE	FALSE
10	48274543	48274567	FRMPD2	ENSG00000170324	ENST00000636244	ENSE00003798012	48274543	48274567	1	0	1						IPR036034, IPR035963, IPR029906, IPR029071, IPR019749, IPR019748, IPR018980, IPR018979, IPR014352, IPR011993, IPR011019, IPR001478	PDZ_sf, FERM_2, FRMPD2, Ubiquitin-like_domsf, Band_41_domain, FERM_central, FERM_PH-like_C, FERM_N, FERM/acyl-CoA-bd_prot_sf, PH-like_dom_sf, KIND_dom, PDZ	FALSE	FALSE
10	48156093	48156374	FRMPD2	ENSG00000170324	ENST00000636244	ENSE00003794176	48156093	48156374	29	2	2						IPR036034, IPR035963, IPR029906, IPR029071, IPR019749, IPR019748, IPR018980, IPR018979, IPR014352, IPR011993, IPR011019, IPR001478	PDZ_sf, FERM_2, FRMPD2, Ubiquitin-like_domsf, Band_41_domain, FERM_central, FERM_PH-like_C, FERM_N, FERM/acyl-CoA-bd_prot_sf, PH-like_dom_sf, KIND_dom, PDZ	FALSE	FALSE
10	48155673	48155703	FRMPD2	ENSG00000170324	ENST00000636244	ENSE00003792994	48155673	48155703	30	2	0						IPR036034, IPR035963, IPR029906, IPR029071, IPR019749, IPR019748, IPR018980, IPR018979, IPR014352, IPR011993, IPR011019, IPR001478	PDZ_sf, FERM_2, FRMPD2, Ubiquitin-like_domsf, Band_41_domain, FERM_central, FERM_PH-like_C, FERM_N, FERM/acyl-CoA-bd_prot_sf, PH-like_dom_sf, KIND_dom, PDZ	FALSE	FALSE
10	48274543	48274567	FRMPD2	ENSG00000170324	ENST00000637395	ENSE00003799824	48274543	48274689	1	-1	1
10	48242303	48242352	FRMPD2	ENSG00000170324	ENST00000637395	ENSE00003794639	48242161	48242352	3	1	-1
10			FRMPD2	ENSG00000170324	ENST00000637395	ENSE00003563271	48240360	48240492	4	-1	-1				TRUE
10			FRMPD2	ENSG00000170324	ENST00000637395	ENSE00003671844	48239605	48239692	5	-1	-1				TRUE
10			FRMPD2	ENSG00000170324	ENST00000637395	ENSE00003557235	48237991	48238123	6	-1	-1				TRUE
10			FRMPD2	ENSG00000170324	ENST00000637395	ENSE00003556624	48236482	48236553	7	-1	-1				TRUE
10			FRMPD2	ENSG00000170324	ENST00000637395	ENSE00003637567	48232115	48232289	8	-1	-1				TRUE
10			FRMPD2	ENSG00000170324	ENST00000637395	ENSE00003800786	48223123	48223270	9	-1	-1				TRUE
10			FRMPD2	ENSG00000170324	ENST00000637395	ENSE00003792927	48222313	48222451	10	-1	-1				TRUE
10			FRMPD2	ENSG00000170324	ENST00000637395	ENSE00003800100	48211954	48212109	11	-1	-1				TRUE
10			FRMPD2	ENSG00000170324	ENST00000637395	ENSE00003578000	48206748	48206933	12	-1	-1				TRUE
10			FRMPD2	ENSG00000170324	ENST00000637395	ENSE00003609219	48201228	48201384	13	-1	-1				TRUE
10			FRMPD2	ENSG00000170324	ENST00000637395	ENSE00003656066	48192684	48192894	14	-1	-1				TRUE
10			FRMPD2	ENSG00000170324	ENST00000637395	ENSE00003691721	48187192	48187292	15	-1	-1				TRUE
10			FRMPD2	ENSG00000170324	ENST00000637395	ENSE00003489563	48185553	48185645	16	-1	-1				TRUE
10			FRMPD2	ENSG00000170324	ENST00000637395	ENSE00003630771	48184774	48184881	17	-1	-1				TRUE
10			FRMPD2	ENSG00000170324	ENST00000637395	ENSE00003510033	48184566	48184682	18	-1	-1				TRUE
10			FRMPD2	ENSG00000170324	ENST00000637395	ENSE00003671051	48180803	48181008	19	-1	-1				TRUE
10			FRMPD2	ENSG00000170324	ENST00000637395	ENSE00003800096	48178047	48178151	20	-1	-1				TRUE
10			FRMPD2	ENSG00000170324	ENST00000637395	ENSE00003654182	48175846	48175939	21	-1	-1				TRUE
10			FRMPD2	ENSG00000170324	ENST00000637395	ENSE00003663856	48174870	48174955	22	-1	-1				TRUE
10			FRMPD2	ENSG00000170324	ENST00000637395	ENSE00003794931	48172946	48173093	23	-1	-1				TRUE
10			FRMPD2	ENSG00000170324	ENST00000637395	ENSE00003589261	48170994	48171208	24	-1	-1				TRUE
10			FRMPD2	ENSG00000170324	ENST00000637395	ENSE00003677878	48168595	48168693	25	-1	-1				TRUE
10			FRMPD2	ENSG00000170324	ENST00000637395	ENSE00003518417	48163328	48163671	26	-1	-1				TRUE
10			FRMPD2	ENSG00000170324	ENST00000637395	ENSE00001733062	48156093	48156374	27	-1	-1				TRUE
10			FRMPD2	ENSG00000170324	ENST00000637395	ENSE00001699087	48155312	48155703	28	-1	-1
10	117543268	117543673	EMX2	ENSG00000170370	ENST00000442245	ENSE00002430025	117542445	117543673	1	-1	1
10	117548065	117548168	EMX2	ENSG00000170370	ENST00000442245	ENSE00002453271	117548065	117549545	2	1	-1
10	117543268	117543673	EMX2	ENSG00000170370	ENST00000553456	ENSE00001449036	117542746	117543673	1	-1	1						IPR020479, IPR017970, IPR009057, IPR001356	Homeobox_metazoa, Homeobox_CS, Homeobox-like_sf, Homeobox_dom	FALSE	FALSE
10	117545632	117545816	EMX2	ENSG00000170370	ENST00000553456	ENSE00003614049	117545632	117545816	2	1	0						IPR020479, IPR017970, IPR009057, IPR001356	Homeobox_metazoa, Homeobox_CS, Homeobox-like_sf, Homeobox_dom	FALSE	FALSE
10	117548065	117548232	EMX2	ENSG00000170370	ENST00000553456	ENSE00003721617	117548065	117549546	3	0	-1						IPR020479, IPR017970, IPR009057, IPR001356	Homeobox_metazoa, Homeobox_CS, Homeobox-like_sf, Homeobox_dom	FALSE	FALSE
10	129467216	129467296	MGMT	ENSG00000170430	ENST00000306010	ENSE00002090439	129467190	129467296	1	-1	0						IPR036631, IPR036388, IPR036217, IPR014048, IPR008332	MGMT_N_sf, WH-like_DNA-bd_sf, MethylDNA_cys_MeTrfase_DNAb, MethylDNA_cys_MeTrfase_DNA-bd, MethylG_MeTrfase_N	FALSE	FALSE
10	129536241	129536377	MGMT	ENSG00000170430	ENST00000306010	ENSE00003549165	129536241	129536377	2	0	2						IPR036631, IPR036388, IPR036217, IPR014048, IPR008332	MGMT_N_sf, WH-like_DNA-bd_sf, MethylDNA_cys_MeTrfase_DNAb, MethylDNA_cys_MeTrfase_DNA-bd, MethylG_MeTrfase_N	FALSE	FALSE
10	129707895	129708043	MGMT	ENSG00000170430	ENST00000306010	ENSE00003612185	129707895	129708043	3	2	1						IPR036631, IPR036388, IPR036217, IPR014048, IPR008332	MGMT_N_sf, WH-like_DNA-bd_sf, MethylDNA_cys_MeTrfase_DNAb, MethylDNA_cys_MeTrfase_DNA-bd, MethylG_MeTrfase_N	FALSE	FALSE
10	129759202	129759341	MGMT	ENSG00000170430	ENST00000306010	ENSE00001144049	129759202	129759341	4	1	0						IPR036631, IPR036388, IPR036217, IPR014048, IPR008332	MGMT_N_sf, WH-like_DNA-bd_sf, MethylDNA_cys_MeTrfase_DNAb, MethylDNA_cys_MeTrfase_DNA-bd, MethylG_MeTrfase_N	FALSE	FALSE
10	129766788	129766997	MGMT	ENSG00000170430	ENST00000306010	ENSE00001827565	129766788	129767519	5	0	-1						IPR036631, IPR036388, IPR036217, IPR014048, IPR008332	MGMT_N_sf, WH-like_DNA-bd_sf, MethylDNA_cys_MeTrfase_DNAb, MethylDNA_cys_MeTrfase_DNA-bd, MethylG_MeTrfase_N	FALSE	FALSE
10			MGMT	ENSG00000170430	ENST00000651593	ENSE00003842257	129467241	129467296	1	-1	-1				TRUE		IPR036631, IPR036388, IPR036217, IPR014048, IPR008332	MGMT_N_sf, WH-like_DNA-bd_sf, MethylDNA_cys_MeTrfase_DNAb, MethylDNA_cys_MeTrfase_DNA-bd, MethylG_MeTrfase_N	FALSE	FALSE
10	129536253	129536377	MGMT	ENSG00000170430	ENST00000651593	ENSE00003847553	129536241	129536377	2	-1	2						IPR036631, IPR036388, IPR036217, IPR014048, IPR008332	MGMT_N_sf, WH-like_DNA-bd_sf, MethylDNA_cys_MeTrfase_DNAb, MethylDNA_cys_MeTrfase_DNA-bd, MethylG_MeTrfase_N	FALSE	FALSE
10	129766788	129766997	MGMT	ENSG00000170430	ENST00000651593	ENSE00003846587	129766788	129770983	5	0	-1						IPR036631, IPR036388, IPR036217, IPR014048, IPR008332	MGMT_N_sf, WH-like_DNA-bd_sf, MethylDNA_cys_MeTrfase_DNAb, MethylDNA_cys_MeTrfase_DNA-bd, MethylG_MeTrfase_N	FALSE	FALSE
10	6203261	6203336	PFKFB3	ENSG00000170525	ENST00000317350	ENSE00002181820	6202866	6203336	1	-1	1						IPR029033, IPR027417, IPR013079, IPR013078, IPR003094	His_PPase_superfam, P-loop_NTPase, 6Phosfructo_kin, His_Pase_superF_clade-1, 6Pfruct_kin	FALSE	FALSE
10	6213623	6213748	PFKFB3	ENSG00000170525	ENST00000317350	ENSE00001636131	6213623	6213748	2	1	1		TRUE				IPR029033, IPR027417, IPR013079, IPR013078, IPR003094	His_PPase_superfam, P-loop_NTPase, 6Phosfructo_kin, His_Pase_superF_clade-1, 6Pfruct_kin	FALSE	FALSE
10	6215221	6215317	PFKFB3	ENSG00000170525	ENST00000317350	ENSE00001691710	6215221	6215317	3	1	2						IPR029033, IPR027417, IPR013079, IPR013078, IPR003094	His_PPase_superfam, P-loop_NTPase, 6Phosfructo_kin, His_Pase_superF_clade-1, 6Pfruct_kin	FALSE	FALSE
10	6216125	6216191	PFKFB3	ENSG00000170525	ENST00000317350	ENSE00001625550	6216125	6216191	4	2	0						IPR029033, IPR027417, IPR013079, IPR013078, IPR003094	His_PPase_superfam, P-loop_NTPase, 6Phosfructo_kin, His_Pase_superF_clade-1, 6Pfruct_kin	FALSE	FALSE
10	6216706	6216780	PFKFB3	ENSG00000170525	ENST00000317350	ENSE00001748558	6216706	6216780	5	0	0	TRUE					IPR029033, IPR027417, IPR013079, IPR013078, IPR003094	His_PPase_superfam, P-loop_NTPase, 6Phosfructo_kin, His_Pase_superF_clade-1, 6Pfruct_kin	FALSE	FALSE
10	6217135	6217191	PFKFB3	ENSG00000170525	ENST00000317350	ENSE00001650689	6217135	6217191	6	0	0	TRUE					IPR029033, IPR027417, IPR013079, IPR013078, IPR003094	His_PPase_superfam, P-loop_NTPase, 6Phosfructo_kin, His_Pase_superF_clade-1, 6Pfruct_kin	FALSE	FALSE
10	6219569	6219693	PFKFB3	ENSG00000170525	ENST00000317350	ENSE00001672633	6219569	6219693	7	0	2						IPR029033, IPR027417, IPR013079, IPR013078, IPR003094	His_PPase_superfam, P-loop_NTPase, 6Phosfructo_kin, His_Pase_superF_clade-1, 6Pfruct_kin	FALSE	FALSE
10	6220658	6220865	PFKFB3	ENSG00000170525	ENST00000317350	ENSE00003748307	6220658	6220865	8	2	0						IPR029033, IPR027417, IPR013079, IPR013078, IPR003094	His_PPase_superfam, P-loop_NTPase, 6Phosfructo_kin, His_Pase_superF_clade-1, 6Pfruct_kin	FALSE	FALSE
10	6221381	6221527	PFKFB3	ENSG00000170525	ENST00000317350	ENSE00003712496	6221381	6221527	9	0	0	TRUE					IPR029033, IPR027417, IPR013079, IPR013078, IPR003094	His_PPase_superfam, P-loop_NTPase, 6Phosfructo_kin, His_Pase_superF_clade-1, 6Pfruct_kin	FALSE	FALSE
10	6221641	6221745	PFKFB3	ENSG00000170525	ENST00000317350	ENSE00001758318	6221641	6221745	10	0	0	TRUE					IPR029033, IPR027417, IPR013079, IPR013078, IPR003094	His_PPase_superfam, P-loop_NTPase, 6Phosfructo_kin, His_Pase_superF_clade-1, 6Pfruct_kin	FALSE	FALSE
10	6222855	6222984	PFKFB3	ENSG00000170525	ENST00000317350	ENSE00001626155	6222855	6222984	11	0	1						IPR029033, IPR027417, IPR013079, IPR013078, IPR003094	His_PPase_superfam, P-loop_NTPase, 6Phosfructo_kin, His_Pase_superF_clade-1, 6Pfruct_kin	FALSE	FALSE
10	6223958	6224020	PFKFB3	ENSG00000170525	ENST00000317350	ENSE00003518628	6223958	6224020	12	1	1		TRUE				IPR029033, IPR027417, IPR013079, IPR013078, IPR003094	His_PPase_superfam, P-loop_NTPase, 6Phosfructo_kin, His_Pase_superF_clade-1, 6Pfruct_kin	FALSE	FALSE
10	6224149	6224213	PFKFB3	ENSG00000170525	ENST00000317350	ENSE00003497587	6224149	6224213	13	1	0						IPR029033, IPR027417, IPR013079, IPR013078, IPR003094	His_PPase_superfam, P-loop_NTPase, 6Phosfructo_kin, His_Pase_superF_clade-1, 6Pfruct_kin	FALSE	FALSE
10	6226192	6226365	PFKFB3	ENSG00000170525	ENST00000317350	ENSE00003644790	6226192	6226365	14	0	0	TRUE					IPR029033, IPR027417, IPR013079, IPR013078, IPR003094	His_PPase_superfam, P-loop_NTPase, 6Phosfructo_kin, His_Pase_superF_clade-1, 6Pfruct_kin	FALSE	FALSE
10	6228196	6228222	PFKFB3	ENSG00000170525	ENST00000317350	ENSE00001915778	6228196	6228284	15	0	-1						IPR029033, IPR027417, IPR013079, IPR013078, IPR003094	His_PPase_superfam, P-loop_NTPase, 6Phosfructo_kin, His_Pase_superF_clade-1, 6Pfruct_kin	FALSE	FALSE
10	6203261	6203336	PFKFB3	ENSG00000170525	ENST00000360521	ENSE00001482470	6202900	6203336	1	-1	1						IPR029033, IPR027417, IPR013079, IPR013078, IPR003094	His_PPase_superfam, P-loop_NTPase, 6Phosfructo_kin, His_Pase_superF_clade-1, 6Pfruct_kin	FALSE	FALSE
10	6228196	6228218	PFKFB3	ENSG00000170525	ENST00000360521	ENSE00003690516	6228196	6228218	15	0	2						IPR029033, IPR027417, IPR013079, IPR013078, IPR003094	His_PPase_superfam, P-loop_NTPase, 6Phosfructo_kin, His_Pase_superF_clade-1, 6Pfruct_kin	FALSE	FALSE
10	6232895	6232901	PFKFB3	ENSG00000170525	ENST00000360521	ENSE00003573539	6232895	6235519	16	2	-1						IPR029033, IPR027417, IPR013079, IPR013078, IPR003094	His_PPase_superfam, P-loop_NTPase, 6Phosfructo_kin, His_Pase_superF_clade-1, 6Pfruct_kin	FALSE	FALSE
10	6203261	6203336	PFKFB3	ENSG00000170525	ENST00000379775	ENSE00003802369	6202932	6203336	1	-1	1						IPR029033, IPR027417, IPR013079, IPR013078, IPR003094	His_PPase_superfam, P-loop_NTPase, 6Phosfructo_kin, His_Pase_superF_clade-1, 6Pfruct_kin	FALSE	FALSE
10	6232895	6232942	PFKFB3	ENSG00000170525	ENST00000379775	ENSE00001643662	6232895	6235532	15	0	-1						IPR029033, IPR027417, IPR013079, IPR013078, IPR003094	His_PPase_superfam, P-loop_NTPase, 6Phosfructo_kin, His_Pase_superF_clade-1, 6Pfruct_kin	FALSE	FALSE
10	6231263	6231305	PFKFB3	ENSG00000170525	ENST00000379785	ENSE00003622029	6231263	6231314	16	2	-1						IPR029033, IPR027417, IPR013079, IPR013078, IPR003094	His_PPase_superfam, P-loop_NTPase, 6Phosfructo_kin, His_Pase_superF_clade-1, 6Pfruct_kin	FALSE	FALSE
10			PFKFB3	ENSG00000170525	ENST00000379785	ENSE00003585445	6232895	6233090	17	-1	-1						IPR029033, IPR027417, IPR013079, IPR013078, IPR003094	His_PPase_superfam, P-loop_NTPase, 6Phosfructo_kin, His_Pase_superF_clade-1, 6Pfruct_kin	FALSE	FALSE
10	6144998	6145013	PFKFB3	ENSG00000170525	ENST00000379789	ENSE00001951047	6144934	6145013	1	-1	1						IPR029033, IPR027417, IPR013079, IPR013078, IPR003094	His_PPase_superfam, P-loop_NTPase, 6Phosfructo_kin, His_Pase_superF_clade-1, 6Pfruct_kin	FALSE	FALSE
10	6224166	6224213	PFKFB3	ENSG00000170525	ENST00000414237	ENSE00001730559	6224166	6224213	1	0	0
10	6229109	6229142	PFKFB3	ENSG00000170525	ENST00000414237	ENSE00001601677	6229109	6229180	4	2	-1
10	6232895	6232942	PFKFB3	ENSG00000170525	ENST00000441697	ENSE00003558296	6232895	6233090	2	0	-1
10	6221404	6221527	PFKFB3	ENSG00000170525	ENST00000450232	ENSE00001619755	6221404	6221527	1	2	0						IPR029033, IPR013078	His_PPase_superfam, His_Pase_superF_clade-1	FALSE	FALSE
10	6232895	6232942	PFKFB3	ENSG00000170525	ENST00000450232	ENSE00001642899	6232895	6233107	5	0	-1						IPR029033, IPR013078	His_PPase_superfam, His_Pase_superF_clade-1	FALSE	FALSE
10	6225161	6225187	PFKFB3	ENSG00000170525	ENST00000461744	ENSE00001943824	6225161	6225248	14	0	-1
10			PFKFB3	ENSG00000170525	ENST00000461744	ENSE00003496722	6226192	6226365	15	-1	-1				TRUE
10			PFKFB3	ENSG00000170525	ENST00000461744	ENSE00001918492	6228196	6228295	16	-1	-1
10			PFKFB3	ENSG00000170525	ENST00000467491	ENSE00003553784	6228196	6228218	16	-1	-1				TRUE
10			PFKFB3	ENSG00000170525	ENST00000467491	ENSE00003483890	6231263	6231314	17	-1	-1				TRUE
10			PFKFB3	ENSG00000170525	ENST00000467491	ENSE00001831611	6232895	6232952	18	-1	-1
10			PFKFB3	ENSG00000170525	ENST00000490474	ENSE00003624913	6232895	6232959	17	-1	-1
10	6146379	6146496	PFKFB3	ENSG00000170525	ENST00000536985	ENSE00002697714	6146316	6146496	1	-1	1						IPR029033, IPR027417, IPR013079, IPR013078, IPR003094	His_PPase_superfam, P-loop_NTPase, 6Phosfructo_kin, His_Pase_superF_clade-1, 6Pfruct_kin	FALSE	FALSE
10	6232895	6232942	PFKFB3	ENSG00000170525	ENST00000536985	ENSE00003278708	6232895	6233368	15	0	-1						IPR029033, IPR027417, IPR013079, IPR013078, IPR003094	His_PPase_superfam, P-loop_NTPase, 6Phosfructo_kin, His_Pase_superF_clade-1, 6Pfruct_kin	FALSE	FALSE
10	6203261	6203336	PFKFB3	ENSG00000170525	ENST00000625260	ENSE00003763942	6202877	6203336	1	-1	1						IPR029033, IPR027417, IPR013079, IPR013078, IPR003094	His_PPase_superfam, P-loop_NTPase, 6Phosfructo_kin, His_Pase_superF_clade-1, 6Pfruct_kin	FALSE	FALSE
10	6225161	6225187	PFKFB3	ENSG00000170525	ENST00000625260	ENSE00003761214	6225161	6225187	14	0	0						IPR029033, IPR027417, IPR013079, IPR013078, IPR003094	His_PPase_superfam, P-loop_NTPase, 6Phosfructo_kin, His_Pase_superF_clade-1, 6Pfruct_kin	FALSE	FALSE
10	6231263	6231305	PFKFB3	ENSG00000170525	ENST00000626882	ENSE00003761063	6231263	6231305	16	2	0						IPR029033, IPR027417, IPR013079, IPR013078, IPR003094	His_PPase_superfam, P-loop_NTPase, 6Phosfructo_kin, His_Pase_superF_clade-1, 6Pfruct_kin	FALSE	FALSE
10			PFKFB3	ENSG00000170525	ENST00000639949	ENSE00003801344	6163833	6164011	1	-1	-1						IPR027417, IPR013079	P-loop_NTPase, 6Phosfructo_kin	FALSE	FALSE
10	6213664	6213748	PFKFB3	ENSG00000170525	ENST00000639949	ENSE00003802876	6213623	6213748	2	-1	1						IPR027417, IPR013079	P-loop_NTPase, 6Phosfructo_kin	FALSE	FALSE
10	6217135	6217177	PFKFB3	ENSG00000170525	ENST00000639949	ENSE00003809371	6217135	6217177	6	0	1						IPR027417, IPR013079	P-loop_NTPase, 6Phosfructo_kin	FALSE	FALSE
10	6254178	6254369	PFKFB3	ENSG00000170525	ENST00000640683	ENSE00003806133	6254178	6254644	15	0	-1						IPR029033, IPR027417, IPR013079, IPR013078, IPR003094	His_PPase_superfam, P-loop_NTPase, 6Phosfructo_kin, His_Pase_superF_clade-1, 6Pfruct_kin	FALSE	FALSE
10	32055848	32055973	KIF5B	ENSG00000170759	ENST00000302418	ENSE00001551533	32055848	32056425	1	-1	0						IPR036961, IPR027640, IPR027417, IPR019821	Kinesin_motor_dom_sf, Kinesin-like_fam, P-loop_NTPase, Kinesin_motor_CS	FALSE	FALSE
10	32048464	32048551	KIF5B	ENSG00000170759	ENST00000302418	ENSE00001163825	32048464	32048551	2	0	1						IPR036961, IPR027640, IPR027417, IPR019821	Kinesin_motor_dom_sf, Kinesin-like_fam, P-loop_NTPase, Kinesin_motor_CS	FALSE	FALSE
10	32040384	32040457	KIF5B	ENSG00000170759	ENST00000302418	ENSE00001163823	32040384	32040457	3	1	0						IPR036961, IPR027640, IPR027417, IPR019821	Kinesin_motor_dom_sf, Kinesin-like_fam, P-loop_NTPase, Kinesin_motor_CS	FALSE	FALSE
10	32039327	32039431	KIF5B	ENSG00000170759	ENST00000302418	ENSE00001163819	32039327	32039431	4	0	0	TRUE					IPR036961, IPR027640, IPR027417, IPR019821	Kinesin_motor_dom_sf, Kinesin-like_fam, P-loop_NTPase, Kinesin_motor_CS	FALSE	FALSE
10	32038778	32038826	KIF5B	ENSG00000170759	ENST00000302418	ENSE00001163815	32038778	32038826	5	0	1						IPR036961, IPR027640, IPR027417, IPR019821	Kinesin_motor_dom_sf, Kinesin-like_fam, P-loop_NTPase, Kinesin_motor_CS	FALSE	FALSE
10	32038163	32038218	KIF5B	ENSG00000170759	ENST00000302418	ENSE00001163809	32038163	32038218	6	1	0						IPR036961, IPR027640, IPR027417, IPR019821	Kinesin_motor_dom_sf, Kinesin-like_fam, P-loop_NTPase, Kinesin_motor_CS	FALSE	FALSE
10	32037520	32037607	KIF5B	ENSG00000170759	ENST00000302418	ENSE00001163802	32037520	32037607	7	0	1						IPR036961, IPR027640, IPR027417, IPR019821	Kinesin_motor_dom_sf, Kinesin-like_fam, P-loop_NTPase, Kinesin_motor_CS	FALSE	FALSE
10	32037254	32037378	KIF5B	ENSG00000170759	ENST00000302418	ENSE00001163795	32037254	32037378	8	1	0						IPR036961, IPR027640, IPR027417, IPR019821	Kinesin_motor_dom_sf, Kinesin-like_fam, P-loop_NTPase, Kinesin_motor_CS	FALSE	FALSE
10	32035890	32035994	KIF5B	ENSG00000170759	ENST00000302418	ENSE00001799163	32035890	32035994	9	0	0	TRUE					IPR036961, IPR027640, IPR027417, IPR019821	Kinesin_motor_dom_sf, Kinesin-like_fam, P-loop_NTPase, Kinesin_motor_CS	FALSE	FALSE
10	32035522	32035667	KIF5B	ENSG00000170759	ENST00000302418	ENSE00001163782	32035522	32035667	10	0	2						IPR036961, IPR027640, IPR027417, IPR019821	Kinesin_motor_dom_sf, Kinesin-like_fam, P-loop_NTPase, Kinesin_motor_CS	FALSE	FALSE
10	32034690	32034838	KIF5B	ENSG00000170759	ENST00000302418	ENSE00001163777	32034690	32034838	11	2	1						IPR036961, IPR027640, IPR027417, IPR019821	Kinesin_motor_dom_sf, Kinesin-like_fam, P-loop_NTPase, Kinesin_motor_CS	FALSE	FALSE
10	32033845	32034038	KIF5B	ENSG00000170759	ENST00000302418	ENSE00001163772	32033845	32034038	12	1	0						IPR036961, IPR027640, IPR027417, IPR019821	Kinesin_motor_dom_sf, Kinesin-like_fam, P-loop_NTPase, Kinesin_motor_CS	FALSE	FALSE
10	32032706	32032774	KIF5B	ENSG00000170759	ENST00000302418	ENSE00002512595	32032706	32032774	13	0	0	TRUE					IPR036961, IPR027640, IPR027417, IPR019821	Kinesin_motor_dom_sf, Kinesin-like_fam, P-loop_NTPase, Kinesin_motor_CS	FALSE	FALSE
10	32031073	32031279	KIF5B	ENSG00000170759	ENST00000302418	ENSE00001163763	32031073	32031279	14	0	0	TRUE					IPR036961, IPR027640, IPR027417, IPR019821	Kinesin_motor_dom_sf, Kinesin-like_fam, P-loop_NTPase, Kinesin_motor_CS	FALSE	FALSE
10	32028428	32028571	KIF5B	ENSG00000170759	ENST00000302418	ENSE00001163760	32028428	32028571	15	0	0	TRUE					IPR036961, IPR027640, IPR027417, IPR019821	Kinesin_motor_dom_sf, Kinesin-like_fam, P-loop_NTPase, Kinesin_motor_CS	FALSE	FALSE
10	32022848	32023036	KIF5B	ENSG00000170759	ENST00000302418	ENSE00001163755	32022848	32023036	16	0	0	TRUE					IPR036961, IPR027640, IPR027417, IPR019821	Kinesin_motor_dom_sf, Kinesin-like_fam, P-loop_NTPase, Kinesin_motor_CS	FALSE	FALSE
10	32022140	32022257	KIF5B	ENSG00000170759	ENST00000302418	ENSE00001163747	32022140	32022257	17	0	1						IPR036961, IPR027640, IPR027417, IPR019821	Kinesin_motor_dom_sf, Kinesin-like_fam, P-loop_NTPase, Kinesin_motor_CS	FALSE	FALSE
10	32021226	32021287	KIF5B	ENSG00000170759	ENST00000302418	ENSE00001376582	32021226	32021287	18	1	0						IPR036961, IPR027640, IPR027417, IPR019821	Kinesin_motor_dom_sf, Kinesin-like_fam, P-loop_NTPase, Kinesin_motor_CS	FALSE	FALSE
10	32021022	32021131	KIF5B	ENSG00000170759	ENST00000302418	ENSE00001387593	32021022	32021131	19	0	2						IPR036961, IPR027640, IPR027417, IPR019821	Kinesin_motor_dom_sf, Kinesin-like_fam, P-loop_NTPase, Kinesin_motor_CS	FALSE	FALSE
10	32019858	32019959	KIF5B	ENSG00000170759	ENST00000302418	ENSE00003621273	32019858	32019959	20	2	2			TRUE			IPR036961, IPR027640, IPR027417, IPR019821	Kinesin_motor_dom_sf, Kinesin-like_fam, P-loop_NTPase, Kinesin_motor_CS	FALSE	FALSE
10	32018502	32018562	KIF5B	ENSG00000170759	ENST00000302418	ENSE00003543329	32018502	32018562	21	2	0						IPR036961, IPR027640, IPR027417, IPR019821	Kinesin_motor_dom_sf, Kinesin-like_fam, P-loop_NTPase, Kinesin_motor_CS	FALSE	FALSE
10	32018316	32018387	KIF5B	ENSG00000170759	ENST00000302418	ENSE00001163722	32018316	32018387	22	0	0	TRUE					IPR036961, IPR027640, IPR027417, IPR019821	Kinesin_motor_dom_sf, Kinesin-like_fam, P-loop_NTPase, Kinesin_motor_CS	FALSE	FALSE
10	32018052	32018156	KIF5B	ENSG00000170759	ENST00000302418	ENSE00003508460	32018052	32018156	23	0	0	TRUE					IPR036961, IPR027640, IPR027417, IPR019821	Kinesin_motor_dom_sf, Kinesin-like_fam, P-loop_NTPase, Kinesin_motor_CS	FALSE	FALSE
10	32017143	32017359	KIF5B	ENSG00000170759	ENST00000302418	ENSE00001163712	32017143	32017359	24	0	1						IPR036961, IPR027640, IPR027417, IPR019821	Kinesin_motor_dom_sf, Kinesin-like_fam, P-loop_NTPase, Kinesin_motor_CS	FALSE	FALSE
10	32015529	32015659	KIF5B	ENSG00000170759	ENST00000302418	ENSE00001135810	32015509	32015659	25	1	-1						IPR036961, IPR027640, IPR027417, IPR019821	Kinesin_motor_dom_sf, Kinesin-like_fam, P-loop_NTPase, Kinesin_motor_CS	FALSE	FALSE
10			KIF5B	ENSG00000170759	ENST00000302418	ENSE00001872441	32009015	32011516	26	-1	-1						IPR036961, IPR027640, IPR027417, IPR019821	Kinesin_motor_dom_sf, Kinesin-like_fam, P-loop_NTPase, Kinesin_motor_CS	FALSE	FALSE
10			DYDC1	ENSG00000170788	ENST00000372202	ENSE00001457174	80356712	80356755	1	-1	-1				TRUE		IPR037856	Sdc1/DPY30	FALSE	FALSE
10	80352455	80352601	DYDC1	ENSG00000170788	ENST00000372202	ENSE00001457179	80352455	80352610	2	-1	0						IPR037856	Sdc1/DPY30	FALSE	FALSE
10	80351901	80352002	DYDC1	ENSG00000170788	ENST00000372202	ENSE00001164118	80351901	80352002	3	0	0	TRUE					IPR037856	Sdc1/DPY30	FALSE	FALSE
10	80342269	80342361	DYDC1	ENSG00000170788	ENST00000372202	ENSE00001164109	80342269	80342361	4	0	0	TRUE					IPR037856	Sdc1/DPY30	FALSE	FALSE
10	80339097	80339153	DYDC1	ENSG00000170788	ENST00000372202	ENSE00001164102	80339097	80339153	5	0	0	TRUE					IPR037856	Sdc1/DPY30	FALSE	FALSE
10	80338467	80338571	DYDC1	ENSG00000170788	ENST00000372202	ENSE00001135953	80338467	80338571	6	0	0	TRUE					IPR037856	Sdc1/DPY30	FALSE	FALSE
10	80336156	80336185	DYDC1	ENSG00000170788	ENST00000372202	ENSE00001935518	80336105	80336185	7	0	-1						IPR037856	Sdc1/DPY30	FALSE	FALSE
10			DYDC1	ENSG00000170788	ENST00000372204	ENSE00001457181	80356712	80356744	1	-1	-1				TRUE		IPR037856	Sdc1/DPY30	FALSE	FALSE
10			DYDC1	ENSG00000170788	ENST00000372204	ENSE00002515090	80354361	80354483	2	-1	-1						IPR037856	Sdc1/DPY30	FALSE	FALSE
10	80352455	80352601	DYDC1	ENSG00000170788	ENST00000421924	ENSE00003754470	80352455	80352727	1	-1	0						IPR037856	Sdc1/DPY30	FALSE	FALSE
10	80336156	80336185	DYDC1	ENSG00000170788	ENST00000421924	ENSE00003723448	80336108	80336185	6	0	-1						IPR037856	Sdc1/DPY30	FALSE	FALSE
10			DYDC1	ENSG00000170788	ENST00000453477	ENSE00001795609	80356353	80356755	1	-1	-1				TRUE		IPR037856	Sdc1/DPY30	FALSE	FALSE
10			DYDC1	ENSG00000170788	ENST00000453477	ENSE00002471161	80354361	80354458	2	-1	-1						IPR037856	Sdc1/DPY30	FALSE	FALSE
10	80351910	80352002	DYDC1	ENSG00000170788	ENST00000453477	ENSE00001613018	80351910	80352002	4	0	0						IPR037856	Sdc1/DPY30	FALSE	FALSE
10			DYDC1	ENSG00000170788	ENST00000454362	ENSE00001645810	80356353	80356714	1	-1	-1						IPR037856	Sdc1/DPY30	FALSE	FALSE
10	80338513	80338571	DYDC1	ENSG00000170788	ENST00000454362	ENSE00001785979	80338513	80338571	6	0	2						IPR037856	Sdc1/DPY30	FALSE	FALSE
10			MORN4	ENSG00000171160	ENST00000307450	ENSE00001855906	97633347	97633500	1	-1	-1
10	97619587	97619653	MORN4	ENSG00000171160	ENST00000307450	ENSE00002290846	97619587	97619683	2	-1	1
10	97617208	97617322	MORN4	ENSG00000171160	ENST00000307450	ENSE00001239957	97617208	97617322	3	1	2
10	97616678	97616787	MORN4	ENSG00000171160	ENST00000307450	ENSE00001239953	97616678	97616787	4	2	1
10	97616263	97616411	MORN4	ENSG00000171160	ENST00000307450	ENSE00003588596	97614555	97616411	5	1	-1
10			MORN4	ENSG00000171160	ENST00000370635	ENSE00001876676	97633347	97633491	1	-1	-1				TRUE
10	97619513	97619653	MORN4	ENSG00000171160	ENST00000370635	ENSE00001453196	97619410	97619683	2	-1	-1
10	102644618	102645187	TRIM8	ENSG00000171206	ENST00000302424	ENSE00001451210	102644495	102645187	1	-1	0						IPR017907, IPR013083	Znf_RING_CS, Znf_RING/FYVE/PHD	FALSE	FALSE
10	102654653	102654748	TRIM8	ENSG00000171206	ENST00000302424	ENSE00003502671	102654653	102654748	2	0	0	TRUE					IPR017907, IPR013083	Znf_RING_CS, Znf_RING/FYVE/PHD	FALSE	FALSE
10	102655080	102655313	TRIM8	ENSG00000171206	ENST00000302424	ENSE00003673324	102655080	102655313	3	0	0	TRUE					IPR017907, IPR013083	Znf_RING_CS, Znf_RING/FYVE/PHD	FALSE	FALSE
10	102656106	102656137	TRIM8	ENSG00000171206	ENST00000302424	ENSE00003651899	102656106	102656137	4	0	2						IPR017907, IPR013083	Znf_RING_CS, Znf_RING/FYVE/PHD	FALSE	FALSE
10	102656270	102656519	TRIM8	ENSG00000171206	ENST00000302424	ENSE00003830152	102656270	102658262	5	2	-1						IPR017907, IPR013083	Znf_RING_CS, Znf_RING/FYVE/PHD	FALSE	FALSE
10	102645006	102645187	TRIM8	ENSG00000171206	ENST00000643376	ENSE00003814890	102645006	102645187	1	1	0
10	102656245	102656308	TRIM8	ENSG00000171206	ENST00000643376	ENSE00001948741	102656245	102656385	5	2	-1
10			TRIM8	ENSG00000171206	ENST00000643376	ENSE00003823971	102656747	102658191	6	-1	-1
10	102644618	102645187	TRIM8	ENSG00000171206	ENST00000643721	ENSE00003817657	102644479	102645187	1	-1	0						IPR017907, IPR013083	Znf_RING_CS, Znf_RING/FYVE/PHD	FALSE	FALSE
10	102656270	102656385	TRIM8	ENSG00000171206	ENST00000643721	ENSE00003538108	102656270	102656385	5	2	1						IPR017907, IPR013083	Znf_RING_CS, Znf_RING/FYVE/PHD	FALSE	FALSE
10	102656747	102657354	TRIM8	ENSG00000171206	ENST00000643721	ENSE00003822827	102656747	102658318	6	1	-1						IPR017907, IPR013083	Znf_RING_CS, Znf_RING/FYVE/PHD	FALSE	FALSE
10	102645008	102645187	TRIM8	ENSG00000171206	ENST00000645961	ENSE00003820032	102645008	102645187	1	0	0
10	102656747	102656920	TRIM8	ENSG00000171206	ENST00000645961	ENSE00003823171	102656747	102656920	6	1	1
10	102657034	102657101	TRIM8	ENSG00000171206	ENST00000645961	ENSE00003822010	102657034	102657101	7	1	0
10			FAM241B	ENSG00000171224	ENST00000373279	ENSE00001905421	69630247	69630313	1	-1	-1
10			FAM241B	ENSG00000171224	ENST00000373279	ENSE00003477843	69631480	69631547	2	-1	-1				TRUE
10	69631744	69631839	FAM241B	ENSG00000171224	ENST00000373279	ENSE00003565632	69631709	69631839	3	-1	0
10	69632790	69633059	FAM241B	ENSG00000171224	ENST00000373279	ENSE00001836282	69632790	69633596	4	0	-1
10			ZDHHC16	ENSG00000171307	ENST00000345745	ENSE00001956566	97446210	97446353	1	-1	-1				TRUE		IPR039859	ZDH16	FALSE	FALSE
10	97451676	97451918	ZDHHC16	ENSG00000171307	ENST00000345745	ENSE00003583695	97451671	97451918	2	-1	0						IPR039859	ZDH16	FALSE	FALSE
10	97452415	97452503	ZDHHC16	ENSG00000171307	ENST00000345745	ENSE00003533038	97452415	97452503	3	0	2						IPR039859	ZDH16	FALSE	FALSE
10	97452895	97452923	ZDHHC16	ENSG00000171307	ENST00000345745	ENSE00003538136	97452895	97452923	4	2	1						IPR039859	ZDH16	FALSE	FALSE
10	97453530	97453663	ZDHHC16	ENSG00000171307	ENST00000345745	ENSE00003476610	97453530	97453663	5	1	0						IPR039859	ZDH16	FALSE	FALSE
10	97454714	97454799	ZDHHC16	ENSG00000171307	ENST00000345745	ENSE00003503376	97454714	97454799	6	0	2						IPR039859	ZDH16	FALSE	FALSE
10	97455660	97455783	ZDHHC16	ENSG00000171307	ENST00000345745	ENSE00003657439	97455660	97455783	7	2	0						IPR039859	ZDH16	FALSE	FALSE
10	97455974	97456044	ZDHHC16	ENSG00000171307	ENST00000345745	ENSE00003554372	97455974	97456044	8	0	2						IPR039859	ZDH16	FALSE	FALSE
10	97456777	97456891	ZDHHC16	ENSG00000171307	ENST00000345745	ENSE00003893408	97456777	97457370	9	2	-1						IPR039859	ZDH16	FALSE	FALSE
10			ZDHHC16	ENSG00000171307	ENST00000352634	ENSE00001951256	97446202	97446353	1	-1	-1						IPR039859	ZDH16	FALSE	FALSE
10	97452090	97452284	ZDHHC16	ENSG00000171307	ENST00000352634	ENSE00003526332	97452090	97452284	3	0	0						IPR039859	ZDH16	FALSE	FALSE
10	97456777	97456891	ZDHHC16	ENSG00000171307	ENST00000352634	ENSE00001453773	97456777	97457366	10	2	-1						IPR039859	ZDH16	FALSE	FALSE
10			ZDHHC16	ENSG00000171307	ENST00000353979	ENSE00001453745	97446204	97446353	1	-1	-1
10	97453618	97453663	ZDHHC16	ENSG00000171307	ENST00000353979	ENSE00001251414	97453618	97453663	5	2	0
10	97453799	97453846	ZDHHC16	ENSG00000171307	ENST00000353979	ENSE00003553327	97453799	97453846	6	0	0						IPR039859	ZDH16	FALSE	FALSE
10			ZDHHC16	ENSG00000171307	ENST00000370842	ENSE00001453743	97448190	97448350	2	-1	-1						IPR039859	ZDH16	FALSE	FALSE
10			ZDHHC16	ENSG00000171307	ENST00000370846	ENSE00001947680	97446197	97446353	1	-1	-1						IPR039859	ZDH16	FALSE	FALSE
10	97455602	97455783	ZDHHC16	ENSG00000171307	ENST00000370846	ENSE00003502110	97455602	97455783	6	1	0						IPR039859	ZDH16	FALSE	FALSE
10	97456777	97456891	ZDHHC16	ENSG00000171307	ENST00000370846	ENSE00001874652	97456777	97457085	8	2	-1						IPR039859	ZDH16	FALSE	FALSE
10			ZDHHC16	ENSG00000171307	ENST00000370854	ENSE00001138991	97446170	97446353	1	-1	-1						IPR039859	ZDH16	FALSE	FALSE
10			ZDHHC16	ENSG00000171307	ENST00000393760	ENSE00001453754	97446175	97446353	1	-1	-1						IPR039859	ZDH16	FALSE	FALSE
10			ZDHHC16	ENSG00000171307	ENST00000414567	ENSE00001731908	97446191	97446353	1	-1	-1				TRUE		IPR039859	ZDH16	FALSE	FALSE
10			ZDHHC16	ENSG00000171307	ENST00000414567	ENSE00001516435	97450357	97450536	2	-1	-1						IPR039859	ZDH16	FALSE	FALSE
10	97453530	97453614	ZDHHC16	ENSG00000171307	ENST00000414567	ENSE00001641617	97453530	97453614	7	1	2						IPR039859	ZDH16	FALSE	FALSE
10	97451851	97451918	ZDHHC16	ENSG00000171307	ENST00000417044	ENSE00001736996	97451851	97451918	1	1	0						IPR039859	ZDH16	FALSE	FALSE
10	97455714	97455783	ZDHHC16	ENSG00000171307	ENST00000417044	ENSE00003515753	97455714	97455783	8	2	0						IPR039859	ZDH16	FALSE	FALSE
10	97456777	97456891	ZDHHC16	ENSG00000171307	ENST00000417044	ENSE00001647039	97456777	97457311	10	2	-1						IPR039859	ZDH16	FALSE	FALSE
10	97451749	97451918	ZDHHC16	ENSG00000171307	ENST00000420089	ENSE00001695835	97451749	97451918	1	1	0						IPR039859	ZDH16	FALSE	FALSE
10	97456777	97456891	ZDHHC16	ENSG00000171307	ENST00000420089	ENSE00001695740	97456777	97457294	9	2	-1						IPR039859	ZDH16	FALSE	FALSE
10			ZDHHC16	ENSG00000171307	ENST00000433086	ENSE00001662408	97450381	97450536	1	-1	-1						IPR039859	ZDH16	FALSE	FALSE
10	97455660	97455757	ZDHHC16	ENSG00000171307	ENST00000433086	ENSE00001774157	97455660	97455757	8	2	1						IPR039859	ZDH16	FALSE	FALSE
10	97445955	97446017	EXOSC1	ENSG00000171311	ENST00000370884	ENSE00003491377	97445955	97446017	1	1	1		TRUE				IPR039771, IPR025721	Csl4, Exosome_cplx_N_dom	FALSE	FALSE
10	97445732	97445847	EXOSC1	ENSG00000171311	ENST00000370884	ENSE00003575535	97445732	97445847	2	1	0						IPR039771, IPR025721, IPR022967, IPR019495	Csl4, Exosome_cplx_N_dom, S1_dom, EXOSC1_C	FALSE	FALSE
10	97443237	97443311	EXOSC1	ENSG00000171311	ENST00000370884	ENSE00003630778	97443237	97443311	3	0	0	TRUE					IPR039771, IPR025721, IPR022967, IPR019495	Csl4, Exosome_cplx_N_dom, S1_dom, EXOSC1_C	FALSE	FALSE
10	97437700	97437750	EXOSC1	ENSG00000171311	ENST00000370884	ENSE00003588946	97437700	97437750	4	0	0	TRUE					IPR039771, IPR025721, IPR022967, IPR019495	Csl4, Exosome_cplx_N_dom, S1_dom, EXOSC1_C	FALSE	FALSE
10	97437191	97437275	EXOSC1	ENSG00000171311	ENST00000370884	ENSE00003659317	97437191	97437275	5	0	1						IPR039771, IPR025721, IPR022967, IPR019495	Csl4, Exosome_cplx_N_dom, S1_dom, EXOSC1_C	FALSE	FALSE
10	97436445	97436551	EXOSC1	ENSG00000171311	ENST00000370884	ENSE00001855682	97436406	97436551	6	1	-1						IPR039771, IPR025721	Csl4, Exosome_cplx_N_dom	FALSE	FALSE
10	97445955	97445985	EXOSC1	ENSG00000171311	ENST00000370885	ENSE00001549544	97445955	97445993	1	-1	1						IPR039771, IPR025721, IPR019495	Csl4, Exosome_cplx_N_dom, EXOSC1_C	FALSE	FALSE
10	97441171	97441259	EXOSC1	ENSG00000171311	ENST00000370885	ENSE00003670371	97441171	97441259	3	0	2						IPR039771, IPR025721, IPR022967, IPR019495	Csl4, Exosome_cplx_N_dom, S1_dom, EXOSC1_C	FALSE	FALSE
10	97438670	97438703	EXOSC1	ENSG00000171311	ENST00000370885	ENSE00003298481	97438670	97438703	4	2	0						IPR039771, IPR025721, IPR022967, IPR019495	Csl4, Exosome_cplx_N_dom, S1_dom, EXOSC1_C	FALSE	FALSE
10	97436445	97436551	EXOSC1	ENSG00000171311	ENST00000370885	ENSE00001958358	97436248	97436551	7	1	-1						IPR039771, IPR025721, IPR019495	Csl4, Exosome_cplx_N_dom, EXOSC1_C	FALSE	FALSE
10	97445955	97445985	EXOSC1	ENSG00000171311	ENST00000370886	ENSE00001901898	97445955	97445988	1	-1	1						IPR039771, IPR025721	Csl4, Exosome_cplx_N_dom	FALSE	FALSE
10	97436445	97436551	EXOSC1	ENSG00000171311	ENST00000370886	ENSE00001553757	97436244	97436551	7	1	-1						IPR039771, IPR025721	Csl4, Exosome_cplx_N_dom	FALSE	FALSE
10	97445955	97445985	EXOSC1	ENSG00000171311	ENST00000370902	ENSE00003650215	97445955	97446006	1	-1	1						IPR039771, IPR025721, IPR022967, IPR019495	Csl4, Exosome_cplx_N_dom, S1_dom, EXOSC1_C	FALSE	FALSE
10	97436445	97436551	EXOSC1	ENSG00000171311	ENST00000370902	ENSE00001821930	97435909	97436551	8	1	-1						IPR039771, IPR025721, IPR022967, IPR019495	Csl4, Exosome_cplx_N_dom, S1_dom, EXOSC1_C	FALSE	FALSE
10	97445732	97445850	EXOSC1	ENSG00000171311	ENST00000477692	ENSE00003343347	97445732	97445850	1	1	0						IPR039771, IPR025721, IPR019495	Csl4, Exosome_cplx_N_dom, EXOSC1_C	FALSE	FALSE
10	97438663	97438703	EXOSC1	ENSG00000171311	ENST00000477692	ENSE00003523567	97438663	97438703	4	2	1						IPR039771, IPR025721, IPR019495	Csl4, Exosome_cplx_N_dom, EXOSC1_C	FALSE	FALSE
10	97436445	97436551	EXOSC1	ENSG00000171311	ENST00000477692	ENSE00003375761	97436396	97436551	5	1	-1						IPR039771, IPR025721, IPR019495	Csl4, Exosome_cplx_N_dom, EXOSC1_C	FALSE	FALSE
10	97445955	97445985	EXOSC1	ENSG00000171311	ENST00000485122	ENSE00001958514	97445955	97445985	1	0	1						IPR039771, IPR025721	Csl4, Exosome_cplx_N_dom	FALSE	FALSE
10	97436477	97436551	EXOSC1	ENSG00000171311	ENST00000485122	ENSE00001863894	97436333	97436551	6	0	-1						IPR039771, IPR025721	Csl4, Exosome_cplx_N_dom	FALSE	FALSE
10	97426308	97426446	PGAM1	ENSG00000171314	ENST00000334828	ENSE00001821632	97426191	97426446	1	-1	1						IPR029033, IPR013078, IPR005952	His_PPase_superfam, His_Pase_superF_clade-1, Phosphogly_mut1	FALSE	FALSE
10	97430379	97430653	PGAM1	ENSG00000171314	ENST00000334828	ENSE00003628907	97430379	97430653	2	1	0						IPR029033, IPR013078, IPR005952	His_PPase_superfam, His_Pase_superF_clade-1, Phosphogly_mut1	FALSE	FALSE
10	97430955	97431135	PGAM1	ENSG00000171314	ENST00000334828	ENSE00003567351	97430955	97431135	3	0	1						IPR029033, IPR013078, IPR005952	His_PPase_superfam, His_Pase_superF_clade-1, Phosphogly_mut1	FALSE	FALSE
10	97432355	97432524	PGAM1	ENSG00000171314	ENST00000334828	ENSE00001367378	97432355	97433444	4	1	-1						IPR029033, IPR013078, IPR005952	His_PPase_superfam, His_Pase_superF_clade-1, Phosphogly_mut1	FALSE	FALSE
10	133565457	133565529	SYCE1	ENSG00000171772	ENST00000303903	ENSE00003617265	133565457	133565583	1	-1	1
10	133560091	133560153	SYCE1	ENSG00000171772	ENST00000303903	ENSE00003512079	133560091	133560153	2	1	1		TRUE
10	133559301	133559360	SYCE1	ENSG00000171772	ENST00000303903	ENSE00003557218	133559301	133559360	3	1	1		TRUE
10	133558877	133558951	SYCE1	ENSG00000171772	ENST00000303903	ENSE00003540200	133558877	133558951	4	1	1		TRUE
10	133558167	133558214	SYCE1	ENSG00000171772	ENST00000303903	ENSE00003592103	133558167	133558214	5	1	1		TRUE
10	133557864	133557918	SYCE1	ENSG00000171772	ENST00000303903	ENSE00003614034	133557864	133557918	6	1	2
10	133557067	133557156	SYCE1	ENSG00000171772	ENST00000303903	ENSE00003502031	133557067	133557156	7	2	2			TRUE
10	133556759	133556822	SYCE1	ENSG00000171772	ENST00000303903	ENSE00003673197	133556759	133556822	8	2	0
10	133555981	133556047	SYCE1	ENSG00000171772	ENST00000303903	ENSE00003496944	133555981	133556047	9	0	1
10	133555780	133555903	SYCE1	ENSG00000171772	ENST00000303903	ENSE00003519672	133555780	133555903	10	1	2
10	133555597	133555707	SYCE1	ENSG00000171772	ENST00000303903	ENSE00003622207	133555597	133555707	11	2	2			TRUE
10	133555351	133555438	SYCE1	ENSG00000171772	ENST00000303903	ENSE00003460587	133555351	133555438	12	2	0
10	133554290	133554328	SYCE1	ENSG00000171772	ENST00000303903	ENSE00003553316	133554290	133554328	13	0	0
10	133554992	133555129	SYCE1	ENSG00000171772	ENST00000343131	ENSE00001406300	133554847	133555129	13	0	-1
10			SYCE1	ENSG00000171772	ENST00000368517	ENSE00001447320	133568188	133568291	1	-1	-1				TRUE
10	133560091	133560118	SYCE1	ENSG00000171772	ENST00000368517	ENSE00003523767	133560091	133560153	2	-1	1
10	133554290	133554328	SYCE1	ENSG00000171772	ENST00000368517	ENSE00003630847	133553901	133554328	13	0	-1
10			SYCE1	ENSG00000171772	ENST00000432597	ENSE00002216439	133569268	133569835	1	-1	-1				TRUE
10	133568074	133568448	SYCE1	ENSG00000171772	ENST00000432597	ENSE00002223300	133567798	133568483	2	-1	-1
10	133230289	133230838	UTF1	ENSG00000171794	ENST00000304477	ENSE00001250336	133230217	133230838	1	-1	1
10	133230967	133231442	UTF1	ENSG00000171794	ENST00000304477	ENSE00001152962	133230967	133231558	2	1	-1
10	133160468	133160569	KNDC1	ENSG00000171798	ENST00000304613	ENSE00001949770	133160219	133160569	1	-1	0						IPR036964, IPR029899, IPR023578, IPR011019, IPR011009, IPR001895	RASGEF_cat_dom_sf, KNDC1, Ras_GEF_dom_sf, KIND_dom, Kinase-like_dom_sf, RASGEF_cat_dom	FALSE	FALSE
10	133167381	133167579	KNDC1	ENSG00000171798	ENST00000304613	ENSE00003691247	133167381	133167579	2	0	1						IPR036964, IPR029899, IPR023578, IPR011019, IPR011009, IPR001895	RASGEF_cat_dom_sf, KNDC1, Ras_GEF_dom_sf, KIND_dom, Kinase-like_dom_sf, RASGEF_cat_dom	FALSE	FALSE
10	133168254	133168312	KNDC1	ENSG00000171798	ENST00000304613	ENSE00003526294	133168254	133168312	3	1	0						IPR036964, IPR029899, IPR023578, IPR011019, IPR011009, IPR001895	RASGEF_cat_dom_sf, KNDC1, Ras_GEF_dom_sf, KIND_dom, Kinase-like_dom_sf, RASGEF_cat_dom	FALSE	FALSE
10	133183344	133183490	KNDC1	ENSG00000171798	ENST00000304613	ENSE00003342425	133183344	133183490	4	0	0	TRUE					IPR036964, IPR029899, IPR023578, IPR011019, IPR011009, IPR001895	RASGEF_cat_dom_sf, KNDC1, Ras_GEF_dom_sf, KIND_dom, Kinase-like_dom_sf, RASGEF_cat_dom	FALSE	FALSE
10	133183872	133183989	KNDC1	ENSG00000171798	ENST00000304613	ENSE00003421125	133183872	133183989	5	0	1						IPR036964, IPR029899, IPR023578, IPR011019, IPR011009, IPR001895	RASGEF_cat_dom_sf, KNDC1, Ras_GEF_dom_sf, KIND_dom, Kinase-like_dom_sf, RASGEF_cat_dom	FALSE	FALSE
10	133185974	133186674	KNDC1	ENSG00000171798	ENST00000304613	ENSE00003350272	133185974	133186674	6	1	0						IPR036964, IPR029899, IPR023578, IPR011019, IPR011009, IPR001895	RASGEF_cat_dom_sf, KNDC1, Ras_GEF_dom_sf, KIND_dom, Kinase-like_dom_sf, RASGEF_cat_dom	FALSE	FALSE
10	133188539	133188653	KNDC1	ENSG00000171798	ENST00000304613	ENSE00001153056	133188539	133188653	7	0	1						IPR036964, IPR029899, IPR023578, IPR011019, IPR011009, IPR001895	RASGEF_cat_dom_sf, KNDC1, Ras_GEF_dom_sf, KIND_dom, Kinase-like_dom_sf, RASGEF_cat_dom	FALSE	FALSE
10	133189598	133189669	KNDC1	ENSG00000171798	ENST00000304613	ENSE00001356846	133189598	133189669	8	1	1		TRUE				IPR036964, IPR029899, IPR023578, IPR011019, IPR011009, IPR001895	RASGEF_cat_dom_sf, KNDC1, Ras_GEF_dom_sf, KIND_dom, Kinase-like_dom_sf, RASGEF_cat_dom	FALSE	FALSE
10	133189752	133189813	KNDC1	ENSG00000171798	ENST00000304613	ENSE00003313627	133189752	133189813	9	1	0						IPR036964, IPR029899, IPR023578, IPR011019, IPR011009, IPR001895	RASGEF_cat_dom_sf, KNDC1, Ras_GEF_dom_sf, KIND_dom, Kinase-like_dom_sf, RASGEF_cat_dom	FALSE	FALSE
10	133195663	133195821	KNDC1	ENSG00000171798	ENST00000304613	ENSE00003392339	133195663	133195821	10	0	0	TRUE					IPR036964, IPR029899, IPR023578, IPR011019, IPR011009, IPR001895	RASGEF_cat_dom_sf, KNDC1, Ras_GEF_dom_sf, KIND_dom, Kinase-like_dom_sf, RASGEF_cat_dom	FALSE	FALSE
10	133197058	133197135	KNDC1	ENSG00000171798	ENST00000304613	ENSE00003369482	133197058	133197135	11	0	0	TRUE					IPR036964, IPR029899, IPR023578, IPR011019, IPR011009, IPR001895	RASGEF_cat_dom_sf, KNDC1, Ras_GEF_dom_sf, KIND_dom, Kinase-like_dom_sf, RASGEF_cat_dom	FALSE	FALSE
10	133197675	133197768	KNDC1	ENSG00000171798	ENST00000304613	ENSE00003437093	133197675	133197768	12	0	1						IPR036964, IPR029899, IPR023578, IPR011019, IPR011009, IPR001895	RASGEF_cat_dom_sf, KNDC1, Ras_GEF_dom_sf, KIND_dom, Kinase-like_dom_sf, RASGEF_cat_dom	FALSE	FALSE
10	133198337	133198499	KNDC1	ENSG00000171798	ENST00000304613	ENSE00003401353	133198337	133198499	13	1	2						IPR036964, IPR029899, IPR023578, IPR011019, IPR011009, IPR001895	RASGEF_cat_dom_sf, KNDC1, Ras_GEF_dom_sf, KIND_dom, Kinase-like_dom_sf, RASGEF_cat_dom	FALSE	FALSE
10	133198578	133199266	KNDC1	ENSG00000171798	ENST00000304613	ENSE00003283928	133198578	133199266	14	2	1						IPR036964, IPR029899, IPR023578, IPR011019, IPR011009, IPR001895	RASGEF_cat_dom_sf, KNDC1, Ras_GEF_dom_sf, KIND_dom, Kinase-like_dom_sf, RASGEF_cat_dom	FALSE	FALSE
10	133199458	133199602	KNDC1	ENSG00000171798	ENST00000304613	ENSE00003431146	133199458	133199602	15	1	2						IPR036964, IPR029899, IPR023578, IPR011019, IPR011009, IPR001895	RASGEF_cat_dom_sf, KNDC1, Ras_GEF_dom_sf, KIND_dom, Kinase-like_dom_sf, RASGEF_cat_dom	FALSE	FALSE
10	133200375	133200460	KNDC1	ENSG00000171798	ENST00000304613	ENSE00003326058	133200375	133200460	16	2	1						IPR036964, IPR029899, IPR023578, IPR011019, IPR011009, IPR001895	RASGEF_cat_dom_sf, KNDC1, Ras_GEF_dom_sf, KIND_dom, Kinase-like_dom_sf, RASGEF_cat_dom	FALSE	FALSE
10	133201501	133201898	KNDC1	ENSG00000171798	ENST00000304613	ENSE00003243477	133201501	133201898	17	1	0						IPR036964, IPR029899, IPR023578, IPR011019, IPR011009, IPR001895	RASGEF_cat_dom_sf, KNDC1, Ras_GEF_dom_sf, KIND_dom, Kinase-like_dom_sf, RASGEF_cat_dom	FALSE	FALSE
10	133206685	133206778	KNDC1	ENSG00000171798	ENST00000304613	ENSE00001152998	133206685	133206778	18	0	1						IPR036964, IPR029899, IPR023578, IPR011019, IPR011009, IPR001895	RASGEF_cat_dom_sf, KNDC1, Ras_GEF_dom_sf, KIND_dom, Kinase-like_dom_sf, RASGEF_cat_dom	FALSE	FALSE
10	133206856	133206953	KNDC1	ENSG00000171798	ENST00000304613	ENSE00001323571	133206856	133206953	19	1	0						IPR036964, IPR029899, IPR023578, IPR011019, IPR011009, IPR001895	RASGEF_cat_dom_sf, KNDC1, Ras_GEF_dom_sf, KIND_dom, Kinase-like_dom_sf, RASGEF_cat_dom	FALSE	FALSE
10	133207137	133207351	KNDC1	ENSG00000171798	ENST00000304613	ENSE00001409509	133207137	133207351	20	0	2						IPR036964, IPR029899, IPR023578, IPR011019, IPR011009, IPR001895	RASGEF_cat_dom_sf, KNDC1, Ras_GEF_dom_sf, KIND_dom, Kinase-like_dom_sf, RASGEF_cat_dom	FALSE	FALSE
10	133210611	133210724	KNDC1	ENSG00000171798	ENST00000304613	ENSE00003401489	133210611	133210724	21	2	2			TRUE			IPR036964, IPR029899, IPR023578, IPR011019, IPR011009, IPR001895	RASGEF_cat_dom_sf, KNDC1, Ras_GEF_dom_sf, KIND_dom, Kinase-like_dom_sf, RASGEF_cat_dom	FALSE	FALSE
10	133211422	133211569	KNDC1	ENSG00000171798	ENST00000304613	ENSE00001669459	133211422	133211569	22	2	0						IPR036964, IPR029899, IPR023578, IPR011019, IPR011009, IPR001895	RASGEF_cat_dom_sf, KNDC1, Ras_GEF_dom_sf, KIND_dom, Kinase-like_dom_sf, RASGEF_cat_dom	FALSE	FALSE
10	133211679	133211858	KNDC1	ENSG00000171798	ENST00000304613	ENSE00001801667	133211679	133211858	23	0	0	TRUE					IPR036964, IPR029899, IPR023578, IPR011019, IPR011009, IPR001895	RASGEF_cat_dom_sf, KNDC1, Ras_GEF_dom_sf, KIND_dom, Kinase-like_dom_sf, RASGEF_cat_dom	FALSE	FALSE
10	133212716	133212922	KNDC1	ENSG00000171798	ENST00000304613	ENSE00001680208	133212716	133212922	24	0	0	TRUE					IPR036964, IPR029899, IPR023578, IPR011019, IPR011009, IPR001895	RASGEF_cat_dom_sf, KNDC1, Ras_GEF_dom_sf, KIND_dom, Kinase-like_dom_sf, RASGEF_cat_dom	FALSE	FALSE
10	133213645	133213727	KNDC1	ENSG00000171798	ENST00000304613	ENSE00001675307	133213645	133213727	25	0	2						IPR036964, IPR029899, IPR023578, IPR011019, IPR011009, IPR001895	RASGEF_cat_dom_sf, KNDC1, Ras_GEF_dom_sf, KIND_dom, Kinase-like_dom_sf, RASGEF_cat_dom	FALSE	FALSE
10	133213972	133214122	KNDC1	ENSG00000171798	ENST00000304613	ENSE00001697341	133213972	133214122	26	2	0						IPR036964, IPR029899, IPR023578, IPR011019, IPR011009, IPR001895	RASGEF_cat_dom_sf, KNDC1, Ras_GEF_dom_sf, KIND_dom, Kinase-like_dom_sf, RASGEF_cat_dom	FALSE	FALSE
10	133218831	133218953	KNDC1	ENSG00000171798	ENST00000304613	ENSE00001647099	133218831	133218953	27	0	0	TRUE					IPR036964, IPR029899, IPR023578, IPR011019, IPR011009, IPR001895	RASGEF_cat_dom_sf, KNDC1, Ras_GEF_dom_sf, KIND_dom, Kinase-like_dom_sf, RASGEF_cat_dom	FALSE	FALSE
10	133219031	133219090	KNDC1	ENSG00000171798	ENST00000304613	ENSE00001096949	133219031	133219090	28	0	0	TRUE					IPR036964, IPR029899, IPR023578, IPR011019, IPR011009, IPR001895	RASGEF_cat_dom_sf, KNDC1, Ras_GEF_dom_sf, KIND_dom, Kinase-like_dom_sf, RASGEF_cat_dom	FALSE	FALSE
10	133219955	133220112	KNDC1	ENSG00000171798	ENST00000304613	ENSE00001096954	133219955	133220112	29	0	2						IPR036964, IPR029899, IPR023578, IPR011019, IPR011009, IPR001895	RASGEF_cat_dom_sf, KNDC1, Ras_GEF_dom_sf, KIND_dom, Kinase-like_dom_sf, RASGEF_cat_dom	FALSE	FALSE
10	133224659	133224890	KNDC1	ENSG00000171798	ENST00000304613	ENSE00001152990	133224659	133226412	30	2	-1						IPR036964, IPR029899, IPR023578, IPR011019, IPR011009, IPR001895	RASGEF_cat_dom_sf, KNDC1, Ras_GEF_dom_sf, KIND_dom, Kinase-like_dom_sf, RASGEF_cat_dom	FALSE	FALSE
10	133167474	133167579	KNDC1	ENSG00000171798	ENST00000368571	ENSE00001512461	133167184	133167579	1	-1	1						IPR029899, IPR011019	KNDC1, KIND_dom	FALSE	FALSE
10	133206856	133206995	KNDC1	ENSG00000171798	ENST00000368571	ENSE00001447448	133206856	133207204	18	1	-1						IPR029899, IPR011019	KNDC1, KIND_dom	FALSE	FALSE
10	132942436	132942484	CFAP46	ENSG00000171811	ENST00000368585	ENSE00001825482	132942436	132942823	1	-1	1
10	132941980	132942104	CFAP46	ENSG00000171811	ENST00000368585	ENSE00003526720	132941980	132942104	2	1	0
10	132941591	132941722	CFAP46	ENSG00000171811	ENST00000368585	ENSE00003517616	132941591	132941722	3	0	0	TRUE
10	132940996	132941060	CFAP46	ENSG00000171811	ENST00000368585	ENSE00003508622	132940996	132941060	4	0	2
10	132938589	132938753	CFAP46	ENSG00000171811	ENST00000368585	ENSE00003557641	132938589	132938753	5	2	2			TRUE
10	132937552	132937675	CFAP46	ENSG00000171811	ENST00000368585	ENSE00001254310	132937552	132937675	6	2	0
10	132936961	132937055	CFAP46	ENSG00000171811	ENST00000368585	ENSE00001254302	132936961	132937055	7	0	2
10	132934752	132934862	CFAP46	ENSG00000171811	ENST00000368585	ENSE00001254293	132934752	132934862	8	2	2			TRUE
10	132929453	132929804	CFAP46	ENSG00000171811	ENST00000368585	ENSE00001898329	132929185	132929804	9	2	-1
10	132942436	132942484	CFAP46	ENSG00000171811	ENST00000368586	ENSE00002215044	132942436	132942570	1	-1	1
10	132929705	132929804	CFAP46	ENSG00000171811	ENST00000368586	ENSE00001788223	132929705	132929804	9	2	0
10	132926568	132926666	CFAP46	ENSG00000171811	ENST00000368586	ENSE00001726468	132926568	132926666	10	0	0	TRUE
10	132924696	132924886	CFAP46	ENSG00000171811	ENST00000368586	ENSE00001554512	132924696	132924886	11	0	2
10	132922480	132922708	CFAP46	ENSG00000171811	ENST00000368586	ENSE00001447481	132922480	132922708	12	2	0
10	132922104	132922224	CFAP46	ENSG00000171811	ENST00000368586	ENSE00001447480	132922104	132922224	13	0	1
10	132920059	132920182	CFAP46	ENSG00000171811	ENST00000368586	ENSE00001447479	132920059	132920182	14	1	2
10	132919315	132919442	CFAP46	ENSG00000171811	ENST00000368586	ENSE00001673665	132919315	132919442	15	2	1
10	132918393	132918520	CFAP46	ENSG00000171811	ENST00000368586	ENSE00001654851	132918393	132918520	16	1	0
10	132916549	132916682	CFAP46	ENSG00000171811	ENST00000368586	ENSE00003475783	132916549	132916682	17	0	2
10	132913046	132913258	CFAP46	ENSG00000171811	ENST00000368586	ENSE00003522123	132913046	132913258	18	2	2			TRUE
10	132912655	132912820	CFAP46	ENSG00000171811	ENST00000368586	ENSE00003458895	132912655	132912820	19	2	0
10	132909919	132910068	CFAP46	ENSG00000171811	ENST00000368586	ENSE00003475141	132909919	132910068	20	0	0	TRUE
10	132909137	132909244	CFAP46	ENSG00000171811	ENST00000368586	ENSE00003602056	132909137	132909244	21	0	0	TRUE
10	132908468	132908634	CFAP46	ENSG00000171811	ENST00000368586	ENSE00003586297	132908468	132908634	22	0	2
10	132899535	132899666	CFAP46	ENSG00000171811	ENST00000368586	ENSE00003496314	132899535	132899666	23	2	2			TRUE
10	132898959	132899121	CFAP46	ENSG00000171811	ENST00000368586	ENSE00001601764	132898959	132899121	24	2	0
10	132892333	132892417	CFAP46	ENSG00000171811	ENST00000368586	ENSE00001622628	132892333	132892417	25	0	1
10	132885821	132885959	CFAP46	ENSG00000171811	ENST00000368586	ENSE00001622548	132885821	132885959	26	1	2
10	132885103	132885286	CFAP46	ENSG00000171811	ENST00000368586	ENSE00001658633	132885103	132885286	27	2	0
10	132880861	132881032	CFAP46	ENSG00000171811	ENST00000368586	ENSE00001667660	132880861	132881032	28	0	1
10	132879426	132879631	CFAP46	ENSG00000171811	ENST00000368586	ENSE00001669003	132879426	132879631	29	1	0
10	132877881	132878087	CFAP46	ENSG00000171811	ENST00000368586	ENSE00001629256	132877881	132878087	30	0	0	TRUE
10	132876812	132876961	CFAP46	ENSG00000171811	ENST00000368586	ENSE00001447485	132876812	132876961	31	0	0	TRUE
10	132872676	132872824	CFAP46	ENSG00000171811	ENST00000368586	ENSE00001447484	132872676	132872824	32	0	2
10	132869274	132869372	CFAP46	ENSG00000171811	ENST00000368586	ENSE00001447483	132869274	132869372	33	2	2			TRUE
10	132867375	132867507	CFAP46	ENSG00000171811	ENST00000368586	ENSE00001745282	132867375	132867507	34	2	0
10	132866025	132866171	CFAP46	ENSG00000171811	ENST00000368586	ENSE00001877017	132866025	132866171	35	0	0	TRUE
10	132860782	132860982	CFAP46	ENSG00000171811	ENST00000368586	ENSE00001827089	132860782	132860982	36	0	0	TRUE
10	132860417	132860523	CFAP46	ENSG00000171811	ENST00000368586	ENSE00001862592	132860417	132860523	37	0	2
10	132859071	132859247	CFAP46	ENSG00000171811	ENST00000368586	ENSE00001869666	132859071	132859247	38	2	2			TRUE
10	132857590	132857788	CFAP46	ENSG00000171811	ENST00000368586	ENSE00001895056	132857590	132857788	39	2	0
10	132851117	132851305	CFAP46	ENSG00000171811	ENST00000368586	ENSE00001711713	132851117	132851305	40	0	0	TRUE
10	132850244	132850432	CFAP46	ENSG00000171811	ENST00000368586	ENSE00001593379	132850244	132850432	41	0	0	TRUE
10	132847187	132847321	CFAP46	ENSG00000171811	ENST00000368586	ENSE00001792219	132847187	132847321	42	0	0	TRUE
10	132846932	132847111	CFAP46	ENSG00000171811	ENST00000368586	ENSE00001757440	132846932	132847111	43	0	0	TRUE
10	132846057	132846227	CFAP46	ENSG00000171811	ENST00000368586	ENSE00001696028	132846057	132846227	44	0	0	TRUE
10	132836817	132836914	CFAP46	ENSG00000171811	ENST00000368586	ENSE00001684992	132836817	132836914	45	0	2
10	132836142	132836218	CFAP46	ENSG00000171811	ENST00000368586	ENSE00003571315	132836142	132836218	46	2	1
10	132835304	132835434	CFAP46	ENSG00000171811	ENST00000368586	ENSE00003664654	132835304	132835434	47	1	0
10	132834654	132834775	CFAP46	ENSG00000171811	ENST00000368586	ENSE00001730340	132834654	132834775	48	0	2
10	132834041	132834123	CFAP46	ENSG00000171811	ENST00000368586	ENSE00001780270	132834041	132834123	49	2	1
10	132833358	132833525	CFAP46	ENSG00000171811	ENST00000368586	ENSE00001716036	132833358	132833525	50	1	1		TRUE
10	132814844	132814914	CFAP46	ENSG00000171811	ENST00000368586	ENSE00000729004	132814844	132814914	51	1	0
10	132814686	132814746	CFAP46	ENSG00000171811	ENST00000368586	ENSE00000729003	132814686	132814746	52	0	1
10	132814577	132814612	CFAP46	ENSG00000171811	ENST00000368586	ENSE00000729000	132814577	132814612	53	1	1		TRUE
10	132814152	132814254	CFAP46	ENSG00000171811	ENST00000368586	ENSE00000728997	132814152	132814254	54	1	2
10	132812785	132812897	CFAP46	ENSG00000171811	ENST00000368586	ENSE00000728992	132812785	132812897	55	2	1
10	132810950	132811031	CFAP46	ENSG00000171811	ENST00000368586	ENSE00000728988	132810950	132811031	56	1	2
10	132810409	132810489	CFAP46	ENSG00000171811	ENST00000368586	ENSE00003455941	132810409	132810489	57	2	2			TRUE
10	132808421	132808904	CFAP46	ENSG00000171811	ENST00000368586	ENSE00003429698	132808392	132808904	58	2	-1
10	132835304	132835353	CFAP46	ENSG00000171811	ENST00000448925	ENSE00001660910	132835304	132835353	1	1	0
10	132832765	132832802	CFAP46	ENSG00000171811	ENST00000448925	ENSE00001644478	132832616	132832802	5	1	-1
10	132397227	132397351	PWWP2B	ENSG00000171813	ENST00000305233	ENSE00003845279	132397200	132397351	1	-1	2
10	132404626	132406273	PWWP2B	ENSG00000171813	ENST00000305233	ENSE00001676363	132404626	132406289	2	2	-1
10			PWWP2B	ENSG00000171813	ENST00000305233	ENSE00001611851	132417061	132417859	3	-1	-1
10	132397227	132397351	PWWP2B	ENSG00000171813	ENST00000631148	ENSE00001924874	132397168	132397351	1	-1	2
10	132404626	132405986	PWWP2B	ENSG00000171813	ENST00000631148	ENSE00003768503	132404626	132405986	2	2	1
10	132417061	132417074	PWWP2B	ENSG00000171813	ENST00000631148	ENSE00003768640	132417061	132417528	3	1	-1
10	87864470	87864548	PTEN	ENSG00000171862	ENST00000371953	ENSE00001456562	87863625	87864548	1	-1	1						IPR029023, IPR029021, IPR017361, IPR016130, IPR014020, IPR003595	Tensin_phosphatase, Prot-tyrosine_phosphatase-like, Bifunc_PIno_P3_Pase/Pase_PTEN, Tyr_Pase_AS, Tensin_C2-dom, Tyr_Pase_cat	FALSE	FALSE
10	87894025	87894109	PTEN	ENSG00000171862	ENST00000371953	ENSE00001156351	87894025	87894109	2	1	2						IPR029023, IPR029021, IPR017361, IPR016130, IPR014020, IPR003595	Tensin_phosphatase, Prot-tyrosine_phosphatase-like, Bifunc_PIno_P3_Pase/Pase_PTEN, Tyr_Pase_AS, Tensin_C2-dom, Tyr_Pase_cat	FALSE	FALSE
10	87925513	87925557	PTEN	ENSG00000171862	ENST00000371953	ENSE00001156344	87925513	87925557	3	2	2			TRUE			IPR029023, IPR029021, IPR017361, IPR016130, IPR014020, IPR003595	Tensin_phosphatase, Prot-tyrosine_phosphatase-like, Bifunc_PIno_P3_Pase/Pase_PTEN, Tyr_Pase_AS, Tensin_C2-dom, Tyr_Pase_cat	FALSE	FALSE
10	87931046	87931089	PTEN	ENSG00000171862	ENST00000371953	ENSE00003595610	87931046	87931089	4	2	1						IPR029023, IPR029021, IPR017361, IPR016130, IPR014020, IPR003595	Tensin_phosphatase, Prot-tyrosine_phosphatase-like, Bifunc_PIno_P3_Pase/Pase_PTEN, Tyr_Pase_AS, Tensin_C2-dom, Tyr_Pase_cat	FALSE	FALSE
10	87933013	87933251	PTEN	ENSG00000171862	ENST00000371953	ENSE00001156330	87933013	87933251	5	1	0						IPR029023, IPR029021, IPR017361, IPR016130, IPR014020, IPR003595	Tensin_phosphatase, Prot-tyrosine_phosphatase-like, Bifunc_PIno_P3_Pase/Pase_PTEN, Tyr_Pase_AS, Tensin_C2-dom, Tyr_Pase_cat	FALSE	FALSE
10	87952118	87952259	PTEN	ENSG00000171862	ENST00000371953	ENSE00001156327	87952118	87952259	6	0	1						IPR029023, IPR029021, IPR017361, IPR016130, IPR014020, IPR003595	Tensin_phosphatase, Prot-tyrosine_phosphatase-like, Bifunc_PIno_P3_Pase/Pase_PTEN, Tyr_Pase_AS, Tensin_C2-dom, Tyr_Pase_cat	FALSE	FALSE
10	87957853	87958019	PTEN	ENSG00000171862	ENST00000371953	ENSE00003725338	87957853	87958019	7	1	0						IPR029023, IPR029021, IPR017361, IPR016130, IPR014020, IPR003595	Tensin_phosphatase, Prot-tyrosine_phosphatase-like, Bifunc_PIno_P3_Pase/Pase_PTEN, Tyr_Pase_AS, Tensin_C2-dom, Tyr_Pase_cat	FALSE	FALSE
10	87960894	87961118	PTEN	ENSG00000171862	ENST00000371953	ENSE00001156315	87960894	87961118	8	0	0	TRUE					IPR029023, IPR029021, IPR017361, IPR016130, IPR014020, IPR003595	Tensin_phosphatase, Prot-tyrosine_phosphatase-like, Bifunc_PIno_P3_Pase/Pase_PTEN, Tyr_Pase_AS, Tensin_C2-dom, Tyr_Pase_cat	FALSE	FALSE
10	87965287	87965472	PTEN	ENSG00000171862	ENST00000371953	ENSE00001456541	87965287	87971930	9	0	-1						IPR029023, IPR029021, IPR017361, IPR016130, IPR014020, IPR003595	Tensin_phosphatase, Prot-tyrosine_phosphatase-like, Bifunc_PIno_P3_Pase/Pase_PTEN, Tyr_Pase_AS, Tensin_C2-dom, Tyr_Pase_cat	FALSE	FALSE
10	63465495	63465662	JMJD1C	ENSG00000171988	ENST00000399262	ENSE00001895989	63465495	63465977	1	-1	0
10	63380318	63380482	JMJD1C	ENSG00000171988	ENST00000399262	ENSE00003588543	63380318	63380482	2	0	0	TRUE
10	63264651	63264764	JMJD1C	ENSG00000171988	ENST00000399262	ENSE00003503198	63264651	63264764	3	0	0	TRUE
10	63219878	63219983	JMJD1C	ENSG00000171988	ENST00000399262	ENSE00003568913	63219878	63219983	4	0	1
10	63217207	63217331	JMJD1C	ENSG00000171988	ENST00000399262	ENSE00003593690	63217207	63217331	5	1	0
10	63215553	63215696	JMJD1C	ENSG00000171988	ENST00000399262	ENSE00003609545	63215553	63215696	6	0	0	TRUE
10	63215263	63215455	JMJD1C	ENSG00000171988	ENST00000399262	ENSE00003724963	63215263	63215455	7	0	1
10	63213473	63215151	JMJD1C	ENSG00000171988	ENST00000399262	ENSE00003714117	63213473	63215151	8	1	0
10	63209063	63209235	JMJD1C	ENSG00000171988	ENST00000399262	ENSE00003731370	63209063	63209235	9	0	2
10	63206595	63208801	JMJD1C	ENSG00000171988	ENST00000399262	ENSE00003736527	63206595	63208801	10	2	1
10	63200476	63200677	JMJD1C	ENSG00000171988	ENST00000399262	ENSE00003325710	63200476	63200677	11	1	2
10	63198513	63198727	JMJD1C	ENSG00000171988	ENST00000399262	ENSE00003538863	63198513	63198727	12	2	1
10	63197411	63197563	JMJD1C	ENSG00000171988	ENST00000399262	ENSE00003627681	63197411	63197563	13	1	1		TRUE
10	63194286	63194375	JMJD1C	ENSG00000171988	ENST00000399262	ENSE00003683134	63194286	63194375	14	1	1		TRUE
10	63193345	63193472	JMJD1C	ENSG00000171988	ENST00000399262	ENSE00003580079	63193345	63193472	15	1	0
10	63192938	63193151	JMJD1C	ENSG00000171988	ENST00000399262	ENSE00003693750	63192938	63193151	16	0	1
10	63190894	63191108	JMJD1C	ENSG00000171988	ENST00000399262	ENSE00003561094	63190894	63191108	17	1	0
10	63189168	63189446	JMJD1C	ENSG00000171988	ENST00000399262	ENSE00003679917	63189168	63189446	18	0	0	TRUE
10	63186215	63186383	JMJD1C	ENSG00000171988	ENST00000399262	ENSE00003687317	63186215	63186383	19	0	1
10	63185563	63185653	JMJD1C	ENSG00000171988	ENST00000399262	ENSE00003632233	63185563	63185653	20	1	2
10	63184608	63184738	JMJD1C	ENSG00000171988	ENST00000399262	ENSE00003568069	63184608	63184738	21	2	1
10	63183447	63183569	JMJD1C	ENSG00000171988	ENST00000399262	ENSE00003588567	63183447	63183569	22	1	1		TRUE
10	63177717	63177856	JMJD1C	ENSG00000171988	ENST00000399262	ENSE00003480238	63177717	63177856	23	1	0
10	63176297	63176473	JMJD1C	ENSG00000171988	ENST00000399262	ENSE00003518338	63176297	63176473	24	0	0	TRUE
10	63168435	63168566	JMJD1C	ENSG00000171988	ENST00000399262	ENSE00003530653	63168435	63168566	25	0	0	TRUE
10	63168045	63168134	JMJD1C	ENSG00000171988	ENST00000399262	ENSE00003844054	63167225	63168134	26	0	-1
10			JMJD1C	ENSG00000171988	ENST00000542921	ENSE00002308510	63268663	63269066	1	-1	-1				TRUE
10			JMJD1C	ENSG00000171988	ENST00000542921	ENSE00003558027	63264651	63264764	2	-1	-1				TRUE
10	63219878	63219884	JMJD1C	ENSG00000171988	ENST00000542921	ENSE00003567609	63219878	63219983	3	-1	1
10	63168045	63168134	JMJD1C	ENSG00000171988	ENST00000542921	ENSE00002315781	63167590	63168134	25	0	-1
10	49133807	49133918	FAM170B	ENSG00000172538	ENST00000311787	ENSE00001189727	49133807	49134021	1	-1	1						IPR040879	Spt46-like	FALSE	FALSE
10	49131613	49132352	FAM170B	ENSG00000172538	ENST00000311787	ENSE00001189720	49131154	49132352	2	1	-1						IPR040879	Spt46-like	FALSE	FALSE
10	73782076	73782199	CHCHD1	ENSG00000172586	ENST00000372833	ENSE00001184116	73782048	73782199	1	-1	1						IPR033620, IPR010625	CHCHD1, CHCH	FALSE	FALSE
10	73782323	73782441	CHCHD1	ENSG00000172586	ENST00000372833	ENSE00001184105	73782323	73782441	2	1	0						IPR033620, IPR010625	CHCHD1, CHCH	FALSE	FALSE
10	73783074	73783187	CHCHD1	ENSG00000172586	ENST00000372833	ENSE00001184112	73783074	73783652	3	0	-1						IPR033620, IPR010625	CHCHD1, CHCH	FALSE	FALSE
10	73782076	73782199	CHCHD1	ENSG00000172586	ENST00000372837	ENSE00001458770	73782047	73782199	1	-1	1						IPR033620, IPR010625	CHCHD1, CHCH	FALSE	FALSE
10	73782323	73782492	CHCHD1	ENSG00000172586	ENST00000372837	ENSE00001631703	73782323	73783371	2	1	-1						IPR033620, IPR010625	CHCHD1, CHCH	FALSE	FALSE
10	73697533	73697755	AGAP5	ENSG00000172650	ENST00000374094	ENSE00003737171	73697533	73697867	1	-1	1						IPR038508, IPR037278, IPR036770, IPR020683, IPR002110, IPR001849	ArfGAP_dom_sf, ARFGAP/RecO, Ankyrin_rpt-contain_sf, Ankyrin_rpt-contain_dom, Ankyrin_rpt, PH_domain	FALSE	FALSE
10	73697095	73697163	AGAP5	ENSG00000172650	ENST00000374094	ENSE00003493653	73697095	73697163	2	1	1		TRUE				IPR038508, IPR037278, IPR036770, IPR020683, IPR002110, IPR001849	ArfGAP_dom_sf, ARFGAP/RecO, Ankyrin_rpt-contain_sf, Ankyrin_rpt-contain_dom, Ankyrin_rpt, PH_domain	FALSE	FALSE
10	73694736	73694804	AGAP5	ENSG00000172650	ENST00000374094	ENSE00003688909	73694736	73694804	3	1	1		TRUE				IPR038508, IPR037278, IPR036770, IPR020683, IPR002110, IPR001849	ArfGAP_dom_sf, ARFGAP/RecO, Ankyrin_rpt-contain_sf, Ankyrin_rpt-contain_dom, Ankyrin_rpt, PH_domain	FALSE	FALSE
10	73692043	73692077	AGAP5	ENSG00000172650	ENST00000374094	ENSE00003612965	73692043	73692077	4	1	0						IPR038508, IPR037278, IPR036770, IPR020683, IPR002110, IPR001849	ArfGAP_dom_sf, ARFGAP/RecO, Ankyrin_rpt-contain_sf, Ankyrin_rpt-contain_dom, Ankyrin_rpt, PH_domain	FALSE	FALSE
10	73682694	73682794	AGAP5	ENSG00000172650	ENST00000374094	ENSE00003650132	73682694	73682794	5	0	2						IPR038508, IPR037278, IPR036770, IPR020683, IPR002110, IPR001849	ArfGAP_dom_sf, ARFGAP/RecO, Ankyrin_rpt-contain_sf, Ankyrin_rpt-contain_dom, Ankyrin_rpt, PH_domain	FALSE	FALSE
10	73680071	73680106	AGAP5	ENSG00000172650	ENST00000374094	ENSE00003645100	73680071	73680106	6	2	2			TRUE			IPR038508, IPR037278, IPR036770, IPR020683, IPR002110, IPR001849	ArfGAP_dom_sf, ARFGAP/RecO, Ankyrin_rpt-contain_sf, Ankyrin_rpt-contain_dom, Ankyrin_rpt, PH_domain	FALSE	FALSE
10	73676719	73676770	AGAP5	ENSG00000172650	ENST00000374094	ENSE00003536518	73676719	73676770	7	2	0						IPR038508, IPR037278, IPR036770, IPR020683, IPR002110, IPR001849	ArfGAP_dom_sf, ARFGAP/RecO, Ankyrin_rpt-contain_sf, Ankyrin_rpt-contain_dom, Ankyrin_rpt, PH_domain	FALSE	FALSE
10	73674599	73676074	AGAP5	ENSG00000172650	ENST00000374094	ENSE00001663819	73674378	73676074	8	0	-1						IPR038508, IPR037278, IPR036770, IPR020683, IPR002110, IPR001849	ArfGAP_dom_sf, ARFGAP/RecO, Ankyrin_rpt-contain_sf, Ankyrin_rpt-contain_dom, Ankyrin_rpt, PH_domain	FALSE	FALSE
10	73697533	73697755	AGAP5	ENSG00000172650	ENST00000443782	ENSE00002471194	73697533	73697881	1	-1	1						IPR038508, IPR037278, IPR036770, IPR020683, IPR002110, IPR001849	ArfGAP_dom_sf, ARFGAP/RecO, Ankyrin_rpt-contain_sf, Ankyrin_rpt-contain_dom, Ankyrin_rpt, PH_domain	FALSE	FALSE
10	73674599	73676074	AGAP5	ENSG00000172650	ENST00000443782	ENSE00001895829	73674287	73676074	7	0	-1						IPR038508, IPR037278, IPR036770, IPR020683, IPR002110, IPR001849	ArfGAP_dom_sf, ARFGAP/RecO, Ankyrin_rpt-contain_sf, Ankyrin_rpt-contain_dom, Ankyrin_rpt, PH_domain	FALSE	FALSE
10	45727318	45727320	WASHC2C	ENSG00000172661	ENST00000336378	ENSE00002691373	45727236	45727320	1	-1	0
10	45727417	45727539	WASHC2C	ENSG00000172661	ENST00000336378	ENSE00003536395	45727417	45727539	2	0	0	TRUE
10	45728862	45729026	WASHC2C	ENSG00000172661	ENST00000336378	ENSE00002460400	45728862	45729026	3	0	0	TRUE
10	45737983	45738045	WASHC2C	ENSG00000172661	ENST00000336378	ENSE00002500893	45737983	45738045	4	0	0	TRUE
10	45740073	45740246	WASHC2C	ENSG00000172661	ENST00000336378	ENSE00002528275	45740073	45740246	5	0	0	TRUE
10	45743390	45743483	WASHC2C	ENSG00000172661	ENST00000336378	ENSE00003532725	45743390	45743483	6	0	1
10	45744821	45744882	WASHC2C	ENSG00000172661	ENST00000336378	ENSE00002464945	45744821	45744882	7	1	0
10	45746600	45746647	WASHC2C	ENSG00000172661	ENST00000336378	ENSE00002470242	45746600	45746647	8	0	0	TRUE
10	45750096	45750206	WASHC2C	ENSG00000172661	ENST00000336378	ENSE00002484614	45750096	45750206	9	0	0	TRUE
10	45750751	45750838	WASHC2C	ENSG00000172661	ENST00000336378	ENSE00002511114	45750751	45750838	10	0	1
10	45751482	45751553	WASHC2C	ENSG00000172661	ENST00000336378	ENSE00003787030	45751482	45751553	11	1	1		TRUE
10	45752588	45752706	WASHC2C	ENSG00000172661	ENST00000336378	ENSE00002492050	45752588	45752706	12	1	0
10	45753180	45753237	WASHC2C	ENSG00000172661	ENST00000336378	ENSE00002530090	45753180	45753237	13	0	1
10	45754486	45754545	WASHC2C	ENSG00000172661	ENST00000336378	ENSE00002444220	45754486	45754545	14	1	1		TRUE
10	45754936	45755113	WASHC2C	ENSG00000172661	ENST00000336378	ENSE00003739823	45754936	45755113	15	1	2
10	45757010	45757139	WASHC2C	ENSG00000172661	ENST00000336378	ENSE00003714565	45757010	45757139	16	2	0
10	45759315	45759401	WASHC2C	ENSG00000172661	ENST00000336378	ENSE00002449447	45759315	45759401	17	0	0	TRUE
10	45763388	45763489	WASHC2C	ENSG00000172661	ENST00000336378	ENSE00002433882	45763388	45763489	18	0	0	TRUE
10	45765679	45765810	WASHC2C	ENSG00000172661	ENST00000336378	ENSE00002523952	45765679	45765810	19	0	0	TRUE
10	45769449	45769618	WASHC2C	ENSG00000172661	ENST00000336378	ENSE00002440475	45769449	45769618	20	0	2
10	45773256	45773358	WASHC2C	ENSG00000172661	ENST00000336378	ENSE00002478867	45773256	45773358	21	2	0
10	45777273	45777425	WASHC2C	ENSG00000172661	ENST00000336378	ENSE00002477825	45777273	45777425	22	0	0	TRUE
10	45778953	45779135	WASHC2C	ENSG00000172661	ENST00000336378	ENSE00002512724	45778953	45779135	23	0	0	TRUE
10	45784565	45784693	WASHC2C	ENSG00000172661	ENST00000336378	ENSE00003656587	45784565	45784693	24	0	0	TRUE
10	45784821	45784901	WASHC2C	ENSG00000172661	ENST00000336378	ENSE00003555651	45784821	45784901	25	0	0	TRUE
10	45785509	45785631	WASHC2C	ENSG00000172661	ENST00000336378	ENSE00002440547	45785509	45785631	26	0	0	TRUE
10	45786612	45786674	WASHC2C	ENSG00000172661	ENST00000336378	ENSE00003733535	45786612	45786674	27	0	0	TRUE
10	45787035	45787247	WASHC2C	ENSG00000172661	ENST00000336378	ENSE00002437801	45787035	45787247	28	0	0	TRUE
10	45788871	45789491	WASHC2C	ENSG00000172661	ENST00000336378	ENSE00003604576	45788871	45789491	29	0	0	TRUE
10	45790356	45790533	WASHC2C	ENSG00000172661	ENST00000336378	ENSE00003589995	45790356	45790533	30	0	1
10	45792261	45792400	WASHC2C	ENSG00000172661	ENST00000336378	ENSE00002492600	45792261	45792961	31	1	-1
10			WASHC2C	ENSG00000172661	ENST00000359860	ENSE00003766622	45727200	45727320	1	-1	-1
10	45754936	45755115	WASHC2C	ENSG00000172661	ENST00000359860	ENSE00001659226	45754936	45755115	14	1	1
10	45757012	45757139	WASHC2C	ENSG00000172661	ENST00000359860	ENSE00002507871	45757012	45757139	15	1	0
10	45769455	45769618	WASHC2C	ENSG00000172661	ENST00000359860	ENSE00003764458	45769455	45769618	19	0	2
10	45727318	45727320	WASHC2C	ENSG00000172661	ENST00000374362	ENSE00001740214	45727219	45727320	1	-1	0
10	45727318	45727320	WASHC2C	ENSG00000172661	ENST00000420848	ENSE00001626611	45727288	45727320	1	-1	0
10	45792261	45792400	WASHC2C	ENSG00000172661	ENST00000537517	ENSE00003828985	45792261	45792620	28	1	-1
10	45727318	45727320	WASHC2C	ENSG00000172661	ENST00000540872	ENSE00002515622	45727235	45727320	1	-1	0
10	45792261	45792400	WASHC2C	ENSG00000172661	ENST00000540872	ENSE00003822707	45792261	45792804	29	1	-1
10	45727318	45727320	WASHC2C	ENSG00000172661	ENST00000623400	ENSE00003757746	45727266	45727320	1	-1	0
10	45792261	45792400	WASHC2C	ENSG00000172661	ENST00000623400	ENSE00003756377	45792261	45792964	31	1	-1
10			ZFAND4	ENSG00000172671	ENST00000344646	ENSE00001903929	45672250	45672772	1	-1	-1				TRUE		IPR035896, IPR029071, IPR019956, IPR000626	AN1-like_Znf, Ubiquitin-like_domsf, Ubiquitin_dom, Ubiquitin-like_dom	FALSE	FALSE
10	45663542	45663725	ZFAND4	ENSG00000172671	ENST00000344646	ENSE00003599980	45663542	45663842	2	-1	1						IPR035896, IPR029071, IPR019956, IPR000626	AN1-like_Znf, Ubiquitin-like_domsf, Ubiquitin_dom, Ubiquitin-like_dom	FALSE	FALSE
10	45652984	45653059	ZFAND4	ENSG00000172671	ENST00000344646	ENSE00003565417	45652984	45653059	3	1	2						IPR035896, IPR029071, IPR019956, IPR000626	AN1-like_Znf, Ubiquitin-like_domsf, Ubiquitin_dom, Ubiquitin-like_dom	FALSE	FALSE
10	45651966	45652033	ZFAND4	ENSG00000172671	ENST00000344646	ENSE00003641592	45651966	45652033	4	2	1						IPR035896, IPR029071, IPR019956, IPR000626	AN1-like_Znf, Ubiquitin-like_domsf, Ubiquitin_dom, Ubiquitin-like_dom	FALSE	FALSE
10	45648294	45648534	ZFAND4	ENSG00000172671	ENST00000344646	ENSE00003641406	45648294	45648534	5	1	2						IPR035896, IPR029071, IPR019956, IPR000626	AN1-like_Znf, Ubiquitin-like_domsf, Ubiquitin_dom, Ubiquitin-like_dom	FALSE	FALSE
10	45639816	45639963	ZFAND4	ENSG00000172671	ENST00000344646	ENSE00003494261	45639816	45639963	6	2	0						IPR035896, IPR029071, IPR019956, IPR000626	AN1-like_Znf, Ubiquitin-like_domsf, Ubiquitin_dom, Ubiquitin-like_dom	FALSE	FALSE
10	45625951	45627105	ZFAND4	ENSG00000172671	ENST00000344646	ENSE00003634119	45625951	45627105	7	0	0	TRUE					IPR035896, IPR029071, IPR019956, IPR000626	AN1-like_Znf, Ubiquitin-like_domsf, Ubiquitin_dom, Ubiquitin-like_dom	FALSE	FALSE
10	45624583	45624637	ZFAND4	ENSG00000172671	ENST00000344646	ENSE00003494639	45624583	45624637	8	0	1						IPR035896, IPR029071, IPR019956, IPR000626	AN1-like_Znf, Ubiquitin-like_domsf, Ubiquitin_dom, Ubiquitin-like_dom	FALSE	FALSE
10	45618140	45618260	ZFAND4	ENSG00000172671	ENST00000344646	ENSE00003620960	45618140	45618260	9	1	2						IPR035896, IPR029071, IPR019956, IPR000626	AN1-like_Znf, Ubiquitin-like_domsf, Ubiquitin_dom, Ubiquitin-like_dom	FALSE	FALSE
10	45616436	45616571	ZFAND4	ENSG00000172671	ENST00000344646	ENSE00001840813	45615500	45616571	10	2	-1						IPR035896, IPR029071, IPR019956, IPR000626	AN1-like_Znf, Ubiquitin-like_domsf, Ubiquitin_dom, Ubiquitin-like_dom	FALSE	FALSE
10			ZFAND4	ENSG00000172671	ENST00000374366	ENSE00002261149	45672250	45672732	1	-1	-1				TRUE		IPR035896, IPR000626	AN1-like_Znf, Ubiquitin-like_dom	FALSE	FALSE
10			ZFAND4	ENSG00000172671	ENST00000374366	ENSE00003509000	45663542	45663842	2	-1	-1				TRUE		IPR035896, IPR000626	AN1-like_Znf, Ubiquitin-like_dom	FALSE	FALSE
10			ZFAND4	ENSG00000172671	ENST00000374366	ENSE00003724008	45662580	45662681	3	-1	-1				TRUE		IPR035896, IPR000626	AN1-like_Znf, Ubiquitin-like_dom	FALSE	FALSE
10	45652984	45653021	ZFAND4	ENSG00000172671	ENST00000374366	ENSE00003485197	45652984	45653059	4	-1	2						IPR035896, IPR000626	AN1-like_Znf, Ubiquitin-like_dom	FALSE	FALSE
10	45616436	45616571	ZFAND4	ENSG00000172671	ENST00000374366	ENSE00003628179	45615501	45616571	11	2	-1						IPR035896, IPR000626	AN1-like_Znf, Ubiquitin-like_dom	FALSE	FALSE
10			ZFAND4	ENSG00000172671	ENST00000374371	ENSE00001463320	45672250	45672752	1	-1	-1						IPR029071, IPR019956	Ubiquitin-like_domsf, Ubiquitin_dom	FALSE	FALSE
10	45618155	45618260	ZFAND4	ENSG00000172671	ENST00000374371	ENSE00003679099	45618140	45618260	6	2	-1						IPR029071, IPR019956	Ubiquitin-like_domsf, Ubiquitin_dom	FALSE	FALSE
10			ZFAND4	ENSG00000172671	ENST00000374371	ENSE00003649413	45615599	45616571	7	-1	-1						IPR029071, IPR019956	Ubiquitin-like_domsf, Ubiquitin_dom	FALSE	FALSE
10			LRRC20	ENSG00000172731	ENST00000355790	ENSE00001956950	70381500	70381914	1	-1	-1				TRUE		IPR037384, IPR032675, IPR003591	LRRC20, LRR_dom_sf, Leu-rich_rpt_typical-subtyp	FALSE	FALSE
10	70376452	70376533	LRRC20	ENSG00000172731	ENST00000355790	ENSE00001186095	70376452	70376596	2	-1	1						IPR037384, IPR032675, IPR003591	LRRC20, LRR_dom_sf, Leu-rich_rpt_typical-subtyp	FALSE	FALSE
10	70340553	70340702	LRRC20	ENSG00000172731	ENST00000355790	ENSE00003711493	70340553	70340702	3	1	1		TRUE				IPR037384, IPR032675, IPR003591	LRRC20, LRR_dom_sf, Leu-rich_rpt_typical-subtyp	FALSE	FALSE
10	70323863	70324030	LRRC20	ENSG00000172731	ENST00000355790	ENSE00001186071	70323863	70324030	4	1	1		TRUE				IPR037384, IPR032675, IPR003591	LRRC20, LRR_dom_sf, Leu-rich_rpt_typical-subtyp	FALSE	FALSE
10	70301354	70301508	LRRC20	ENSG00000172731	ENST00000355790	ENSE00001433682	70298973	70301508	5	1	-1						IPR037384, IPR032675, IPR003591, IPR001611, IPR037384, IPR032675, IPR003591	LRRC20, LRR_dom_sf, Leu-rich_rpt_typical-subtyp, Leu-rich_rpt, LRRC20, LRR_dom_sf, Leu-rich_rpt_typical-subtyp	FALSE	FALSE
10	70301354	70301508	LRRC20	ENSG00000172731	ENST00000357631	ENSE00001520295	70298976	70301508	4	1	-1						IPR037384, IPR032675	LRRC20, LRR_dom_sf	FALSE	FALSE
10			LRRC20	ENSG00000172731	ENST00000358141	ENSE00001416789	70382549	70382626	1	-1	-1						IPR037384, IPR032675	LRRC20, LRR_dom_sf	FALSE	FALSE
10			LRRC20	ENSG00000172731	ENST00000373224	ENSE00001459812	70382494	70382589	1	-1	-1						IPR037384, IPR032675, IPR003591	LRRC20, LRR_dom_sf, Leu-rich_rpt_typical-subtyp	FALSE	FALSE
10			LRRC20	ENSG00000172731	ENST00000395010	ENSE00003712803	70382549	70382650	1	-1	-1				TRUE		IPR037384, IPR032675, IPR003591	LRRC20, LRR_dom_sf, Leu-rich_rpt_typical-subtyp	FALSE	FALSE
10	70340553	70340577	LRRC20	ENSG00000172731	ENST00000395010	ENSE00003738202	70340553	70340702	2	-1	1						IPR037384, IPR032675, IPR003591	LRRC20, LRR_dom_sf, Leu-rich_rpt_typical-subtyp	FALSE	FALSE
10	70301354	70301508	LRRC20	ENSG00000172731	ENST00000395010	ENSE00003750614	70298970	70301508	4	1	-1						IPR037384, IPR032675	LRRC20, LRR_dom_sf	FALSE	FALSE
10			LRRC20	ENSG00000172731	ENST00000395011	ENSE00003754414	70376729	70376779	1	-1	-1						IPR037384, IPR032675	LRRC20, LRR_dom_sf	FALSE	FALSE
10			LRRC20	ENSG00000172731	ENST00000446961	ENSE00001742745	70382549	70382625	1	-1	-1						IPR037384, IPR032675, IPR003591	LRRC20, LRR_dom_sf, Leu-rich_rpt_typical-subtyp	FALSE	FALSE
10	70301385	70301508	LRRC20	ENSG00000172731	ENST00000446961	ENSE00001684043	70298975	70301508	5	1	-1						IPR037384, IPR032675, IPR003591	LRRC20, LRR_dom_sf, Leu-rich_rpt_typical-subtyp	FALSE	FALSE
10	99235513	99235802	HPSE2	ENSG00000172987	ENST00000370546	ENSE00001320740	99235513	99235802	1	0	2						IPR017853	Glycoside_hydrolase_SF	FALSE	FALSE
10	99232348	99232505	HPSE2	ENSG00000172987	ENST00000370546	ENSE00001304256	99232348	99232505	2	2	1						IPR017853	Glycoside_hydrolase_SF	FALSE	FALSE
10	99144238	99144399	HPSE2	ENSG00000172987	ENST00000370546	ENSE00001324252	99144238	99144399	3	1	1		TRUE				IPR017853	Glycoside_hydrolase_SF	FALSE	FALSE
10	98743883	98744056	HPSE2	ENSG00000172987	ENST00000370546	ENSE00001195179	98743883	98744056	4	1	1		TRUE				IPR017853	Glycoside_hydrolase_SF	FALSE	FALSE
10	98721657	98721828	HPSE2	ENSG00000172987	ENST00000370546	ENSE00001195175	98721657	98721828	5	1	2						IPR017853	Glycoside_hydrolase_SF	FALSE	FALSE
10	98693900	98693947	HPSE2	ENSG00000172987	ENST00000370546	ENSE00001195169	98693900	98693947	6	2	2			TRUE			IPR017853	Glycoside_hydrolase_SF	FALSE	FALSE
10	98641847	98641940	HPSE2	ENSG00000172987	ENST00000370546	ENSE00001195165	98641847	98641940	7	2	0						IPR017853	Glycoside_hydrolase_SF	FALSE	FALSE
10	98620602	98620708	HPSE2	ENSG00000172987	ENST00000370546	ENSE00001195160	98620602	98620708	8	0	2						IPR017853	Glycoside_hydrolase_SF	FALSE	FALSE
10	98614904	98615018	HPSE2	ENSG00000172987	ENST00000370546	ENSE00001195154	98614904	98615018	9	2	0						IPR017853	Glycoside_hydrolase_SF	FALSE	FALSE
10	98490051	98490196	HPSE2	ENSG00000172987	ENST00000370546	ENSE00001195146	98490051	98490196	10	0	2						IPR017853	Glycoside_hydrolase_SF	FALSE	FALSE
10	98482636	98482782	HPSE2	ENSG00000172987	ENST00000370546	ENSE00001195142	98482636	98482782	11	2	2			TRUE			IPR017853	Glycoside_hydrolase_SF	FALSE	FALSE
10	98461786	98461819	HPSE2	ENSG00000172987	ENST00000370546	ENSE00001452987	98461750	98461819	12	2	-1						IPR017853	Glycoside_hydrolase_SF	FALSE	FALSE
10			HPSE2	ENSG00000172987	ENST00000370546	ENSE00003619779	98459574	98459739	13	-1	-1						IPR017853	Glycoside_hydrolase_SF	FALSE	FALSE
10	99235513	99235802	HPSE2	ENSG00000172987	ENST00000370549	ENSE00001453008	99235513	99235862	1	-1	2
10	98459574	98459739	HPSE2	ENSG00000172987	ENST00000370549	ENSE00001452997	98459118	98459739	11	2	-1
10	99235513	99235802	HPSE2	ENSG00000172987	ENST00000370552	ENSE00003898543	99235513	99235852	1	-1	2						IPR017853	Glycoside_hydrolase_SF	FALSE	FALSE
10	98459574	98459739	HPSE2	ENSG00000172987	ENST00000370552	ENSE00003901039	98457077	98459739	12	2	-1						IPR017853	Glycoside_hydrolase_SF	FALSE	FALSE
10	98743883	98744057	HPSE2	ENSG00000172987	ENST00000404542	ENSE00003736297	98743883	98744071	1	-1	1						IPR017853	Glycoside_hydrolase_SF	FALSE	FALSE
10	98459574	98459739	HPSE2	ENSG00000172987	ENST00000628193	ENSE00003767521	98459317	98459739	10	2	-1
10			ACSM6	ENSG00000173124	ENST00000341686	ENSE00001422639	95194200	95194303	1	-1	-1				TRUE		IPR042099	AMP-dep_Synthh-like_sf	FALSE	FALSE
10	95194486	95194677	ACSM6	ENSG00000173124	ENST00000341686	ENSE00003661868	95194465	95194677	2	-1	0						IPR042099	AMP-dep_Synthh-like_sf	FALSE	FALSE
10	95201985	95202195	ACSM6	ENSG00000173124	ENST00000341686	ENSE00003593329	95201985	95202195	3	0	1						IPR042099	AMP-dep_Synthh-like_sf	FALSE	FALSE
10	95207208	95207415	ACSM6	ENSG00000173124	ENST00000341686	ENSE00003485667	95207208	95207415	4	1	2						IPR042099	AMP-dep_Synthh-like_sf	FALSE	FALSE
10	95210650	95210793	ACSM6	ENSG00000173124	ENST00000341686	ENSE00003476354	95210650	95210793	5	2	2			TRUE			IPR042099	AMP-dep_Synthh-like_sf	FALSE	FALSE
10	95211878	95212034	ACSM6	ENSG00000173124	ENST00000341686	ENSE00003479035	95211878	95212034	6	2	0						IPR042099	AMP-dep_Synthh-like_sf	FALSE	FALSE
10	95212858	95212940	ACSM6	ENSG00000173124	ENST00000341686	ENSE00003518221	95212858	95212940	7	0	2						IPR042099	AMP-dep_Synthh-like_sf	FALSE	FALSE
10	95214852	95214975	ACSM6	ENSG00000173124	ENST00000341686	ENSE00003566241	95214852	95214975	8	2	0						IPR042099	AMP-dep_Synthh-like_sf	FALSE	FALSE
10	95219891	95219971	ACSM6	ENSG00000173124	ENST00000341686	ENSE00003507543	95219891	95219971	9	0	0	TRUE					IPR042099	AMP-dep_Synthh-like_sf	FALSE	FALSE
10	95225290	95225391	ACSM6	ENSG00000173124	ENST00000341686	ENSE00003594260	95225290	95225391	10	0	0	TRUE					IPR042099	AMP-dep_Synthh-like_sf	FALSE	FALSE
10	95228644	95228784	ACSM6	ENSG00000173124	ENST00000341686	ENSE00003690207	95228644	95228928	11	0	-1						IPR042099	AMP-dep_Synthh-like_sf	FALSE	FALSE
10	95194486	95194677	ACSM6	ENSG00000173124	ENST00000394005	ENSE00001556637	95194477	95194677	1	-1	0						IPR042099	AMP-dep_Synthh-like_sf	FALSE	FALSE
10	95228644	95228784	ACSM6	ENSG00000173124	ENST00000394005	ENSE00001454805	95228644	95228924	10	0	-1						IPR042099	AMP-dep_Synthh-like_sf	FALSE	FALSE
10	94362830	94362838	NOC3L	ENSG00000173145	ENST00000371361	ENSE00003605621	94362830	94362939	1	-1	0						IPR016903, IPR016024, IPR011501	Nucleolar_cplx-assoc_3, ARM-type_fold, Noc3_N	FALSE	FALSE
10	94361665	94361872	NOC3L	ENSG00000173145	ENST00000371361	ENSE00003489935	94361665	94361872	2	0	1						IPR016903, IPR016024, IPR011501	Nucleolar_cplx-assoc_3, ARM-type_fold, Noc3_N	FALSE	FALSE
10	94358083	94358215	NOC3L	ENSG00000173145	ENST00000371361	ENSE00001097045	94358083	94358215	3	1	2						IPR016903, IPR016024, IPR011501	Nucleolar_cplx-assoc_3, ARM-type_fold, Noc3_N	FALSE	FALSE
10	94357174	94357331	NOC3L	ENSG00000173145	ENST00000371361	ENSE00001097061	94357174	94357331	4	2	1						IPR016903, IPR016024, IPR011501	Nucleolar_cplx-assoc_3, ARM-type_fold, Noc3_N	FALSE	FALSE
10	94356535	94356591	NOC3L	ENSG00000173145	ENST00000371361	ENSE00003649882	94356535	94356591	5	1	1		TRUE				IPR016903, IPR016024, IPR011501	Nucleolar_cplx-assoc_3, ARM-type_fold, Noc3_N	FALSE	FALSE
10	94354963	94355093	NOC3L	ENSG00000173145	ENST00000371361	ENSE00003629535	94354963	94355093	6	1	0						IPR016903, IPR016024, IPR011501	Nucleolar_cplx-assoc_3, ARM-type_fold, Noc3_N	FALSE	FALSE
10	94352896	94353057	NOC3L	ENSG00000173145	ENST00000371361	ENSE00003656467	94352896	94353057	7	0	0	TRUE					IPR016903, IPR016024, IPR011501	Nucleolar_cplx-assoc_3, ARM-type_fold, Noc3_N	FALSE	FALSE
10	94352310	94352403	NOC3L	ENSG00000173145	ENST00000371361	ENSE00003624083	94352310	94352403	8	0	1						IPR016903, IPR016024, IPR011501	Nucleolar_cplx-assoc_3, ARM-type_fold, Noc3_N	FALSE	FALSE
10	94350113	94350288	NOC3L	ENSG00000173145	ENST00000371361	ENSE00003682223	94350113	94350288	9	1	0						IPR016903, IPR016024, IPR011501	Nucleolar_cplx-assoc_3, ARM-type_fold, Noc3_N	FALSE	FALSE
10	94349250	94349378	NOC3L	ENSG00000173145	ENST00000371361	ENSE00003484724	94349250	94349378	10	0	0	TRUE					IPR016903, IPR016024, IPR011501	Nucleolar_cplx-assoc_3, ARM-type_fold, Noc3_N	FALSE	FALSE
10	94346425	94346556	NOC3L	ENSG00000173145	ENST00000371361	ENSE00001277441	94346425	94346556	11	0	0	TRUE					IPR016903, IPR016024, IPR011501	Nucleolar_cplx-assoc_3, ARM-type_fold, Noc3_N	FALSE	FALSE
10	94344853	94344933	NOC3L	ENSG00000173145	ENST00000371361	ENSE00001198914	94344853	94344933	12	0	0	TRUE					IPR016903, IPR016024, IPR011501	Nucleolar_cplx-assoc_3, ARM-type_fold, Noc3_N	FALSE	FALSE
10	94344415	94344515	NOC3L	ENSG00000173145	ENST00000371361	ENSE00001198907	94344415	94344515	13	0	2						IPR016903, IPR016024, IPR011501	Nucleolar_cplx-assoc_3, ARM-type_fold, Noc3_N	FALSE	FALSE
10	94341673	94341745	NOC3L	ENSG00000173145	ENST00000371361	ENSE00001198901	94341673	94341745	14	2	0						IPR016903, IPR016024, IPR011501	Nucleolar_cplx-assoc_3, ARM-type_fold, Noc3_N	FALSE	FALSE
10	94340433	94340496	NOC3L	ENSG00000173145	ENST00000371361	ENSE00001198896	94340433	94340496	15	0	1						IPR016903, IPR016024, IPR011501	Nucleolar_cplx-assoc_3, ARM-type_fold, Noc3_N	FALSE	FALSE
10	94340276	94340347	NOC3L	ENSG00000173145	ENST00000371361	ENSE00001277399	94340276	94340347	16	1	1		TRUE				IPR016903, IPR016024, IPR011501	Nucleolar_cplx-assoc_3, ARM-type_fold, Noc3_N	FALSE	FALSE
10	94339739	94339920	NOC3L	ENSG00000173145	ENST00000371361	ENSE00001198885	94339739	94339920	17	1	0						IPR016903, IPR016024, IPR011501	Nucleolar_cplx-assoc_3, ARM-type_fold, Noc3_N	FALSE	FALSE
10	94338608	94338736	NOC3L	ENSG00000173145	ENST00000371361	ENSE00001198878	94338608	94338736	18	0	0	TRUE					IPR016903, IPR016024, IPR011501	Nucleolar_cplx-assoc_3, ARM-type_fold, Noc3_N	FALSE	FALSE
10	94337777	94337874	NOC3L	ENSG00000173145	ENST00000371361	ENSE00001198963	94337777	94337874	19	0	2						IPR016903, IPR016024, IPR011501	Nucleolar_cplx-assoc_3, ARM-type_fold, Noc3_N	FALSE	FALSE
10	94334634	94334718	NOC3L	ENSG00000173145	ENST00000371361	ENSE00001277379	94334634	94334718	20	2	0						IPR016903, IPR016024, IPR011501	Nucleolar_cplx-assoc_3, ARM-type_fold, Noc3_N	FALSE	FALSE
10	94334177	94334305	NOC3L	ENSG00000173145	ENST00000371361	ENSE00001867872	94333226	94334305	21	0	-1						IPR016903, IPR016024, IPR011501	Nucleolar_cplx-assoc_3, ARM-type_fold, Noc3_N	FALSE	FALSE
10	88802897	88803043	LIPM	ENSG00000173239	ENST00000404743	ENSE00001551500	88802730	88803043	1	-1	0						IPR029058, IPR025483	AB_hydrolase, Lipase_euk	FALSE	FALSE
10	88808298	88808415	LIPM	ENSG00000173239	ENST00000404743	ENSE00001006983	88808298	88808415	2	0	1						IPR029058, IPR025483	AB_hydrolase, Lipase_euk	FALSE	FALSE
10	88813097	88813295	LIPM	ENSG00000173239	ENST00000404743	ENSE00002522684	88813097	88813295	3	1	2						IPR029058, IPR025483	AB_hydrolase, Lipase_euk	FALSE	FALSE
10	88814530	88814639	LIPM	ENSG00000173239	ENST00000404743	ENSE00001097605	88814530	88814639	4	2	1						IPR029058, IPR025483	AB_hydrolase, Lipase_euk	FALSE	FALSE
10	88815088	88815224	LIPM	ENSG00000173239	ENST00000404743	ENSE00001097611	88815088	88815224	5	1	0						IPR029058, IPR025483	AB_hydrolase, Lipase_euk	FALSE	FALSE
10	88815357	88815503	LIPM	ENSG00000173239	ENST00000404743	ENSE00001097602	88815357	88815503	6	0	0	TRUE					IPR029058, IPR025483	AB_hydrolase, Lipase_euk	FALSE	FALSE
10	88816816	88816887	LIPM	ENSG00000173239	ENST00000404743	ENSE00001097597	88816816	88816887	7	0	0	TRUE					IPR029058, IPR025483	AB_hydrolase, Lipase_euk	FALSE	FALSE
10	88817825	88817896	LIPM	ENSG00000173239	ENST00000404743	ENSE00001097600	88817825	88817896	8	0	0	TRUE					IPR029058, IPR025483	AB_hydrolase, Lipase_euk	FALSE	FALSE
10	88820232	88820501	LIPM	ENSG00000173239	ENST00000404743	ENSE00003903572	88820232	88820546	9	0	-1						IPR029058, IPR025483	AB_hydrolase, Lipase_euk	FALSE	FALSE
10	88805979	88806005	LIPM	ENSG00000173239	ENST00000539337	ENSE00002216470	88805979	88806005	1	0	0						IPR029058, IPR025483	AB_hydrolase, Lipase_euk	FALSE	FALSE
10	86958698	86958818	SNCG	ENSG00000173267	ENST00000372017	ENSE00001871412	86958599	86958818	1	-1	1						IPR002462	Synuclein_gamma	FALSE	FALSE
10	86959633	86959674	SNCG	ENSG00000173267	ENST00000372017	ENSE00003555827	86959633	86959674	2	1	1		TRUE				IPR002462	Synuclein_gamma	FALSE	FALSE
10	86960001	86960128	SNCG	ENSG00000173267	ENST00000372017	ENSE00003681869	86960001	86960128	3	1	0						IPR002462	Synuclein_gamma	FALSE	FALSE
10	86962604	86962675	SNCG	ENSG00000173267	ENST00000372017	ENSE00003502391	86962604	86962675	4	0	0	TRUE					IPR002462	Synuclein_gamma	FALSE	FALSE
10	86962965	86962985	SNCG	ENSG00000173267	ENST00000372017	ENSE00001672714	86962965	86963258	5	0	-1						IPR002462	Synuclein_gamma	FALSE	FALSE
10	86957378	86957541	MMRN2	ENSG00000173269	ENST00000372027	ENSE00003704170	86957378	86957615	1	-1	2						IPR011489, IPR008983	EMI_domain, Tumour_necrosis_fac-like_dom	FALSE	FALSE
10	86945561	86945689	MMRN2	ENSG00000173269	ENST00000372027	ENSE00003688241	86945561	86945689	2	2	2			TRUE			IPR011489, IPR008983	EMI_domain, Tumour_necrosis_fac-like_dom	FALSE	FALSE
10	86945370	86945476	MMRN2	ENSG00000173269	ENST00000372027	ENSE00003386540	86945370	86945476	3	2	1						IPR011489, IPR008983	EMI_domain, Tumour_necrosis_fac-like_dom	FALSE	FALSE
10	86945188	86945268	MMRN2	ENSG00000173269	ENST00000372027	ENSE00003350406	86945188	86945268	4	1	1		TRUE				IPR011489, IPR008983	EMI_domain, Tumour_necrosis_fac-like_dom	FALSE	FALSE
10	86944262	86944435	MMRN2	ENSG00000173269	ENST00000372027	ENSE00001210186	86944262	86944435	5	1	1		TRUE				IPR011489, IPR008983	EMI_domain, Tumour_necrosis_fac-like_dom	FALSE	FALSE
10	86942317	86944128	MMRN2	ENSG00000173269	ENST00000372027	ENSE00001210182	86942317	86944128	6	1	1		TRUE				IPR011489, IPR008983	EMI_domain, Tumour_necrosis_fac-like_dom	FALSE	FALSE
10	86936743	86937125	MMRN2	ENSG00000173269	ENST00000372027	ENSE00001858285	86935540	86937125	7	1	-1						IPR011489, IPR008983	EMI_domain, Tumour_necrosis_fac-like_dom	FALSE	FALSE
10			MMRN2	ENSG00000173269	ENST00000474994	ENSE00001861070	86969042	86969481	1	-1	-1				TRUE
10	86945561	86945670	MMRN2	ENSG00000173269	ENST00000474994	ENSE00003515877	86945561	86945689	2	-1	2
10	86944364	86944435	MMRN2	ENSG00000173269	ENST00000474994	ENSE00001849508	86944364	86944435	5	1	1
10			MMRN2	ENSG00000173269	ENST00000609457	ENSE00003706202	86969042	86969312	1	-1	-1
10	86945370	86945469	MMRN2	ENSG00000173269	ENST00000609457	ENSE00003704354	86945370	86945476	2	-1	1
10	86943872	86944128	MMRN2	ENSG00000173269	ENST00000609457	ENSE00003709980	86943872	86944128	5	1	0
10	86954038	86954123	MMRN2	ENSG00000173269	ENST00000610081	ENSE00003704809	86954038	86954258	1	-1	2
10	86943821	86944128	MMRN2	ENSG00000173269	ENST00000610081	ENSE00003710765	86943821	86944128	6	1	0
10	5412693	5412820	NET1	ENSG00000173848	ENST00000355029	ENSE00001402045	5412557	5412820	1	-1	2						IPR037853, IPR035899, IPR011993, IPR001849, IPR001331	Net1_PH, DBL_dom_sf, PH-like_dom_sf, PH_domain, GDS_CDC24_CS	FALSE	FALSE
10	5426655	5426721	NET1	ENSG00000173848	ENST00000355029	ENSE00003638669	5426655	5426721	2	2	0						IPR037853, IPR035899, IPR011993, IPR001849, IPR001331	Net1_PH, DBL_dom_sf, PH-like_dom_sf, PH_domain, GDS_CDC24_CS	FALSE	FALSE
10	5429170	5429229	NET1	ENSG00000173848	ENST00000355029	ENSE00003616274	5429170	5429229	3	0	0	TRUE					IPR037853, IPR035899, IPR011993, IPR001849, IPR001331	Net1_PH, DBL_dom_sf, PH-like_dom_sf, PH_domain, GDS_CDC24_CS	FALSE	FALSE
10	5451830	5451937	NET1	ENSG00000173848	ENST00000355029	ENSE00003687205	5451830	5451937	4	0	0	TRUE					IPR037853, IPR035899, IPR011993, IPR001849, IPR001331	Net1_PH, DBL_dom_sf, PH-like_dom_sf, PH_domain, GDS_CDC24_CS	FALSE	FALSE
10	5452358	5452525	NET1	ENSG00000173848	ENST00000355029	ENSE00003666110	5452358	5452525	5	0	0	TRUE					IPR037853, IPR035899, IPR011993, IPR001849, IPR001331	Net1_PH, DBL_dom_sf, PH-like_dom_sf, PH_domain, GDS_CDC24_CS	FALSE	FALSE
10	5452858	5452920	NET1	ENSG00000173848	ENST00000355029	ENSE00001235358	5452858	5452920	6	0	0	TRUE					IPR037853, IPR035899, IPR011993, IPR001849, IPR001331	Net1_PH, DBL_dom_sf, PH-like_dom_sf, PH_domain, GDS_CDC24_CS	FALSE	FALSE
10	5453250	5453346	NET1	ENSG00000173848	ENST00000355029	ENSE00001235404	5453250	5453346	7	0	1						IPR037853, IPR035899, IPR011993, IPR001849, IPR001331	Net1_PH, DBL_dom_sf, PH-like_dom_sf, PH_domain, GDS_CDC24_CS	FALSE	FALSE
10	5453484	5453560	NET1	ENSG00000173848	ENST00000355029	ENSE00001235344	5453484	5453560	8	1	0						IPR037853, IPR035899, IPR011993, IPR001849, IPR001331	Net1_PH, DBL_dom_sf, PH-like_dom_sf, PH_domain, GDS_CDC24_CS	FALSE	FALSE
10	5454265	5454522	NET1	ENSG00000173848	ENST00000355029	ENSE00003788104	5454265	5454522	9	0	0	TRUE					IPR037853, IPR035899, IPR011993, IPR001849, IPR001331	Net1_PH, DBL_dom_sf, PH-like_dom_sf, PH_domain, GDS_CDC24_CS	FALSE	FALSE
10	5454948	5455118	NET1	ENSG00000173848	ENST00000355029	ENSE00003469992	5454948	5455118	10	0	0	TRUE					IPR037853, IPR035899, IPR011993, IPR001849, IPR001331	Net1_PH, DBL_dom_sf, PH-like_dom_sf, PH_domain, GDS_CDC24_CS	FALSE	FALSE
10	5456087	5456273	NET1	ENSG00000173848	ENST00000355029	ENSE00001661254	5456087	5456273	11	0	1						IPR037853, IPR035899, IPR011993, IPR001849, IPR001331	Net1_PH, DBL_dom_sf, PH-like_dom_sf, PH_domain, GDS_CDC24_CS	FALSE	FALSE
10	5456588	5456994	NET1	ENSG00000173848	ENST00000355029	ENSE00003850269	5456588	5459056	12	1	-1						IPR037853, IPR035899, IPR011993, IPR001849, IPR001331	Net1_PH, DBL_dom_sf, PH-like_dom_sf, PH_domain, GDS_CDC24_CS	FALSE	FALSE
10	5446766	5446858	NET1	ENSG00000173848	ENST00000380359	ENSE00001816324	5446611	5446858	1	-1	0						IPR037853, IPR035899, IPR011993, IPR001849, IPR001331	Net1_PH, DBL_dom_sf, PH-like_dom_sf, PH_domain, GDS_CDC24_CS	FALSE	FALSE
10	5456588	5456994	NET1	ENSG00000173848	ENST00000380359	ENSE00001676441	5456588	5458463	10	1	-1						IPR037853, IPR035899, IPR011993, IPR001849, IPR001331	Net1_PH, DBL_dom_sf, PH-like_dom_sf, PH_domain, GDS_CDC24_CS	FALSE	FALSE
10	5446766	5446858	NET1	ENSG00000173848	ENST00000449083	ENSE00003651292	5446609	5446858	1	-1	0						IPR035899, IPR001331	DBL_dom_sf, GDS_CDC24_CS	FALSE	FALSE
10	5453295	5453346	NET1	ENSG00000173848	ENST00000449083	ENSE00001419210	5453295	5453346	2	0	1						IPR035899, IPR001331	DBL_dom_sf, GDS_CDC24_CS	FALSE	FALSE
10			ATP5MD	ENSG00000173915	ENST00000309579	ENSE00001192161	103396409	103396466	1	-1	-1
10	103392371	103392457	ATP5MD	ENSG00000173915	ENST00000309579	ENSE00001192172	103392371	103392466	2	-1	0
10	103392194	103392283	ATP5MD	ENSG00000173915	ENST00000309579	ENSE00001192167	103392191	103392283	3	0	-1
10			ATP5MD	ENSG00000173915	ENST00000369811	ENSE00001450974	103395746	103396074	1	-1	-1				TRUE
10			ATP5MD	ENSG00000173915	ENST00000369811	ENSE00001357016	103389050	103389166	4	-1	-1
10			ATP5MD	ENSG00000173915	ENST00000369815	ENSE00001450982	103396409	103396475	1	-1	-1
10			ATP5MD	ENSG00000173915	ENST00000369825	ENSE00003834918	103396409	103396492	1	-1	-1				TRUE
10			ATP5MD	ENSG00000173915	ENST00000369825	ENSE00001450981	103395746	103396032	2	-1	-1				TRUE
10			ATP5MD	ENSG00000173915	ENST00000369825	ENSE00001192155	103394199	103394394	3	-1	-1				TRUE
10			ATP5MD	ENSG00000173915	ENST00000369825	ENSE00001450996	103389041	103389166	6	-1	-1
10			FGFBP3	ENSG00000174721	ENST00000311575	ENSE00001197955	91909398	91909486	1	-1	-1				TRUE
10	91908193	91908969	FGFBP3	ENSG00000174721	ENST00000311575	ENSE00001338095	91906584	91909047	2	-1	-1
10	125026082	125027759	CTBP2	ENSG00000175029	ENST00000309035	ENSE00001191639	125026082	125028071	1	-1	1						IPR043322, IPR036291, IPR029753, IPR006140	CtBP, NAD(P)-bd_dom_sf, D-isomer_DH_CS, D-isomer_DH_NAD-bd	FALSE	FALSE
10	125003338	125003492	CTBP2	ENSG00000175029	ENST00000309035	ENSE00003653428	125003338	125003492	2	1	0						IPR043322, IPR036291, IPR029753, IPR006140	CtBP, NAD(P)-bd_dom_sf, D-isomer_DH_CS, D-isomer_DH_NAD-bd	FALSE	FALSE
10	125002960	125003104	CTBP2	ENSG00000175029	ENST00000309035	ENSE00003498267	125002960	125003104	3	0	1						IPR043322, IPR036291, IPR029753, IPR006140	CtBP, NAD(P)-bd_dom_sf, D-isomer_DH_CS, D-isomer_DH_NAD-bd	FALSE	FALSE
10	124997964	124998170	CTBP2	ENSG00000175029	ENST00000309035	ENSE00003716812	124997964	124998170	4	1	1		TRUE				IPR043322, IPR036291, IPR029753, IPR006140	CtBP, NAD(P)-bd_dom_sf, D-isomer_DH_CS, D-isomer_DH_NAD-bd	FALSE	FALSE
10	124994469	124994683	CTBP2	ENSG00000175029	ENST00000309035	ENSE00001659349	124994469	124994683	5	1	0						IPR043322, IPR036291, IPR029753, IPR006140	CtBP, NAD(P)-bd_dom_sf, D-isomer_DH_CS, D-isomer_DH_NAD-bd	FALSE	FALSE
10	124993855	124993985	CTBP2	ENSG00000175029	ENST00000309035	ENSE00003630689	124993855	124993985	6	0	2						IPR043322, IPR036291, IPR029753, IPR006140	CtBP, NAD(P)-bd_dom_sf, D-isomer_DH_CS, D-isomer_DH_NAD-bd	FALSE	FALSE
10	124993202	124993329	CTBP2	ENSG00000175029	ENST00000309035	ENSE00001191602	124993202	124993329	7	2	1						IPR043322, IPR036291, IPR029753, IPR006140	CtBP, NAD(P)-bd_dom_sf, D-isomer_DH_CS, D-isomer_DH_NAD-bd	FALSE	FALSE
10	124992695	124992812	CTBP2	ENSG00000175029	ENST00000309035	ENSE00001191596	124992695	124992812	8	1	2						IPR043322, IPR036291, IPR029753, IPR006140	CtBP, NAD(P)-bd_dom_sf, D-isomer_DH_CS, D-isomer_DH_NAD-bd	FALSE	FALSE
10	124989518	124989698	CTBP2	ENSG00000175029	ENST00000309035	ENSE00001927348	124984317	124989698	9	2	-1						IPR043322, IPR036291, IPR029753, IPR006140	CtBP, NAD(P)-bd_dom_sf, D-isomer_DH_CS, D-isomer_DH_NAD-bd	FALSE	FALSE
10	125005547	125005808	CTBP2	ENSG00000175029	ENST00000334808	ENSE00001448037	125005547	125006013	1	-1	1						IPR043322, IPR036291, IPR029753, IPR006140	CtBP, NAD(P)-bd_dom_sf, D-isomer_DH_CS, D-isomer_DH_NAD-bd	FALSE	FALSE
10	124989518	124989698	CTBP2	ENSG00000175029	ENST00000334808	ENSE00001856785	124989135	124989698	9	2	-1						IPR043322, IPR036291, IPR029753, IPR006140	CtBP, NAD(P)-bd_dom_sf, D-isomer_DH_CS, D-isomer_DH_NAD-bd	FALSE	FALSE
10			CTBP2	ENSG00000175029	ENST00000337195	ENSE00001883557	125160319	125160513	1	-1	-1				TRUE		IPR043322, IPR036291, IPR029753, IPR006140	CtBP, NAD(P)-bd_dom_sf, D-isomer_DH_CS, D-isomer_DH_NAD-bd	FALSE	FALSE
10			CTBP2	ENSG00000175029	ENST00000337195	ENSE00001191586	125110990	125111093	2	-1	-1				TRUE		IPR043322, IPR036291, IPR029753, IPR006140	CtBP, NAD(P)-bd_dom_sf, D-isomer_DH_CS, D-isomer_DH_NAD-bd	FALSE	FALSE
10	125038997	125039054	CTBP2	ENSG00000175029	ENST00000337195	ENSE00003563320	125038997	125039155	3	-1	1						IPR043322, IPR036291, IPR029753, IPR006140	CtBP, NAD(P)-bd_dom_sf, D-isomer_DH_CS, D-isomer_DH_NAD-bd	FALSE	FALSE
10	125002960	125003000	CTBP2	ENSG00000175029	ENST00000395705	ENSE00002279811	125002960	125003000	1	2	1
10	124994503	124994606	CTBP2	ENSG00000175029	ENST00000395705	ENSE00002239355	124994469	124994606	3	1	-1
10			CTBP2	ENSG00000175029	ENST00000395705	ENSE00003535743	124993855	124993985	4	-1	-1				TRUE
10			CTBP2	ENSG00000175029	ENST00000395705	ENSE00001531901	124993267	124993329	5	-1	-1
10			CTBP2	ENSG00000175029	ENST00000411419	ENSE00002182663	125160827	125161026	1	-1	-1						IPR043322, IPR036291, IPR029753, IPR006140	CtBP, NAD(P)-bd_dom_sf, D-isomer_DH_CS, D-isomer_DH_NAD-bd	FALSE	FALSE
10	124989518	124989698	CTBP2	ENSG00000175029	ENST00000411419	ENSE00001184635	124989225	124989698	11	2	-1						IPR043322, IPR036291, IPR029753, IPR006140	CtBP, NAD(P)-bd_dom_sf, D-isomer_DH_CS, D-isomer_DH_NAD-bd	FALSE	FALSE
10			CTBP2	ENSG00000175029	ENST00000494626	ENSE00001851249	125160319	125160499	1	-1	-1				TRUE		IPR043322, IPR036291, IPR029753, IPR006140	CtBP, NAD(P)-bd_dom_sf, D-isomer_DH_CS, D-isomer_DH_NAD-bd	FALSE	FALSE
10			CTBP2	ENSG00000175029	ENST00000494626	ENSE00001848918	125133512	125133612	2	-1	-1						IPR043322, IPR036291, IPR029753, IPR006140	CtBP, NAD(P)-bd_dom_sf, D-isomer_DH_CS, D-isomer_DH_NAD-bd	FALSE	FALSE
10			CTBP2	ENSG00000175029	ENST00000531469	ENSE00001871325	125158635	125158716	1	-1	-1						IPR043322, IPR036291, IPR029753, IPR006140	CtBP, NAD(P)-bd_dom_sf, D-isomer_DH_CS, D-isomer_DH_NAD-bd	FALSE	FALSE
10			ZNF25	ENSG00000175395	ENST00000302609	ENSE00001921356	37976506	37976647	1	-1	-1				TRUE		IPR036236, IPR036051, IPR013087	Znf_C2H2_sf, KRAB_dom_sf, Znf_C2H2_type	FALSE	FALSE
10	37971708	37971722	ZNF25	ENSG00000175395	ENST00000302609	ENSE00003539721	37971708	37971807	2	-1	0						IPR036236, IPR036051, IPR013087	Znf_C2H2_sf, KRAB_dom_sf, Znf_C2H2_type	FALSE	FALSE
10	37957420	37957546	ZNF25	ENSG00000175395	ENST00000302609	ENSE00003468135	37957420	37957546	3	0	1						IPR036236, IPR036051, IPR013087	Znf_C2H2_sf, KRAB_dom_sf, Znf_C2H2_type	FALSE	FALSE
10	37957020	37957115	ZNF25	ENSG00000175395	ENST00000302609	ENSE00003652868	37957020	37957115	4	1	1		TRUE				IPR036236, IPR036051, IPR013087	Znf_C2H2_sf, KRAB_dom_sf, Znf_C2H2_type	FALSE	FALSE
10	37953695	37953758	ZNF25	ENSG00000175395	ENST00000302609	ENSE00003488787	37953695	37953758	5	1	2						IPR036236, IPR036051, IPR013087	Znf_C2H2_sf, KRAB_dom_sf, Znf_C2H2_type	FALSE	FALSE
10	37952127	37953195	ZNF25	ENSG00000175395	ENST00000302609	ENSE00001464116	37949573	37953195	6	2	-1						IPR036236, IPR036051, IPR013087	Znf_C2H2_sf, KRAB_dom_sf, Znf_C2H2_type	FALSE	FALSE
10	131901149	131901155	PPP2R2D	ENSG00000175470	ENST00000455566	ENSE00003753511	131901008	131901155	1	-1	1						IPR036322, IPR018067, IPR015943, IPR001680	WD40_repeat_dom_sf, PP2A_PR55_CS, WD40/YVTN_repeat-like_dom_sf, WD40_repeat	FALSE	FALSE
10	131901238	131901330	PPP2R2D	ENSG00000175470	ENST00000455566	ENSE00003741791	131901238	131901330	2	1	1		TRUE				IPR036322, IPR018067, IPR015943, IPR001680	WD40_repeat_dom_sf, PP2A_PR55_CS, WD40/YVTN_repeat-like_dom_sf, WD40_repeat	FALSE	FALSE
10	131934458	131934555	PPP2R2D	ENSG00000175470	ENST00000455566	ENSE00003754496	131934458	131934555	3	1	0						IPR036322, IPR018067, IPR015943, IPR001680	WD40_repeat_dom_sf, PP2A_PR55_CS, WD40/YVTN_repeat-like_dom_sf, WD40_repeat	FALSE	FALSE
10	131940031	131940196	PPP2R2D	ENSG00000175470	ENST00000455566	ENSE00003670526	131940031	131940196	4	0	1						IPR036322, IPR018067, IPR015943, IPR001680	WD40_repeat_dom_sf, PP2A_PR55_CS, WD40/YVTN_repeat-like_dom_sf, WD40_repeat	FALSE	FALSE
10	131940582	131940694	PPP2R2D	ENSG00000175470	ENST00000455566	ENSE00003570760	131940582	131940694	5	1	0						IPR036322, IPR018067, IPR015943, IPR001680	WD40_repeat_dom_sf, PP2A_PR55_CS, WD40/YVTN_repeat-like_dom_sf, WD40_repeat	FALSE	FALSE
10	131943968	131944145	PPP2R2D	ENSG00000175470	ENST00000455566	ENSE00003579592	131943968	131944145	6	0	1						IPR036322, IPR018067, IPR015943, IPR001680	WD40_repeat_dom_sf, PP2A_PR55_CS, WD40/YVTN_repeat-like_dom_sf, WD40_repeat	FALSE	FALSE
10	131945295	131945459	PPP2R2D	ENSG00000175470	ENST00000455566	ENSE00003562626	131945295	131945459	7	1	1		TRUE				IPR036322, IPR018067, IPR015943, IPR001680	WD40_repeat_dom_sf, PP2A_PR55_CS, WD40/YVTN_repeat-like_dom_sf, WD40_repeat	FALSE	FALSE
10	131947530	131947791	PPP2R2D	ENSG00000175470	ENST00000455566	ENSE00003673467	131947530	131947791	8	1	2						IPR036322, IPR018067, IPR015943, IPR001680	WD40_repeat_dom_sf, PP2A_PR55_CS, WD40/YVTN_repeat-like_dom_sf, WD40_repeat	FALSE	FALSE
10	131955684	131955963	PPP2R2D	ENSG00000175470	ENST00000455566	ENSE00001654980	131955684	131959834	9	2	-1						IPR036322, IPR018067, IPR015943, IPR001680	WD40_repeat_dom_sf, PP2A_PR55_CS, WD40/YVTN_repeat-like_dom_sf, WD40_repeat	FALSE	FALSE
10	131901266	131901330	PPP2R2D	ENSG00000175470	ENST00000482010	ENSE00003759606	131901266	131901330	1	2	1
10	131944095	131944103	PPP2R2D	ENSG00000175470	ENST00000482010	ENSE00003756408	131944095	131944145	5	0	-1
10	131901149	131901155	PPP2R2D	ENSG00000175470	ENST00000616467	ENSE00003759500	131901031	131901155	1	-1	1
10	131934894	131934929	PPP2R2D	ENSG00000175470	ENST00000616467	ENSE00002090990	131934894	131935006	4	0	-1
10			PPP2R2D	ENSG00000175470	ENST00000616467	ENSE00003578753	131940031	131940196	5	-1	-1				TRUE
10			PPP2R2D	ENSG00000175470	ENST00000616467	ENSE00003646494	131940582	131940694	6	-1	-1				TRUE
10			PPP2R2D	ENSG00000175470	ENST00000616467	ENSE00001531193	131944095	131944145	7	-1	-1				TRUE
10			PPP2R2D	ENSG00000175470	ENST00000616467	ENSE00003504523	131945295	131945459	8	-1	-1				TRUE
10			PPP2R2D	ENSG00000175470	ENST00000616467	ENSE00003532471	131947530	131947791	9	-1	-1				TRUE
10			PPP2R2D	ENSG00000175470	ENST00000616467	ENSE00002109598	131955684	131956555	10	-1	-1
10	131940163	131940196	PPP2R2D	ENSG00000175470	ENST00000649083	ENSE00003838525	131940163	131940196	1	0	1
10	131943968	131943997	PPP2R2D	ENSG00000175470	ENST00000649083	ENSE00003835707	131943968	131943997	3	0	0
10			PPP2R2D	ENSG00000175470	ENST00000649083	ENSE00003840555	131955684	131957483	7	-1	-1
10			PNLIP	ENSG00000175535	ENST00000369221	ENSE00001449232	116545931	116545958	1	-1	-1						IPR036392, IPR033906, IPR029058, IPR016272, IPR013818, IPR002331, IPR001024	PLAT/LH2_dom_sf, Lipase_N, AB_hydrolase, Lipase_LIPH, Lipase/vitellogenin, Lipase_panc, PLAT/LH2_dom	FALSE	FALSE
10	116546093	116546138	PNLIP	ENSG00000175535	ENST00000369221	ENSE00003578901	116546093	116546138	2	0	1						IPR036392, IPR033906, IPR029058, IPR016272, IPR013818, IPR002331, IPR001024	PLAT/LH2_dom_sf, Lipase_N, AB_hydrolase, Lipase_LIPH, Lipase/vitellogenin, Lipase_panc, PLAT/LH2_dom	FALSE	FALSE
10	116547294	116547448	PNLIP	ENSG00000175535	ENST00000369221	ENSE00003671547	116547294	116547448	3	1	0						IPR036392, IPR033906, IPR029058, IPR016272, IPR013818, IPR002331, IPR001024	PLAT/LH2_dom_sf, Lipase_N, AB_hydrolase, Lipase_LIPH, Lipase/vitellogenin, Lipase_panc, PLAT/LH2_dom	FALSE	FALSE
10	116548360	116548482	PNLIP	ENSG00000175535	ENST00000369221	ENSE00003498439	116548360	116548482	4	0	0	TRUE					IPR036392, IPR033906, IPR029058, IPR016272, IPR013818, IPR002331, IPR001024	PLAT/LH2_dom_sf, Lipase_N, AB_hydrolase, Lipase_LIPH, Lipase/vitellogenin, Lipase_panc, PLAT/LH2_dom	FALSE	FALSE
10	116551098	116551232	PNLIP	ENSG00000175535	ENST00000369221	ENSE00001097273	116551098	116551232	5	0	0	TRUE					IPR036392, IPR033906, IPR029058, IPR016272, IPR013818, IPR002331, IPR001024	PLAT/LH2_dom_sf, Lipase_N, AB_hydrolase, Lipase_LIPH, Lipase/vitellogenin, Lipase_panc, PLAT/LH2_dom	FALSE	FALSE
10	116553727	116553838	PNLIP	ENSG00000175535	ENST00000369221	ENSE00001148734	116553727	116553838	6	0	1						IPR036392, IPR033906, IPR029058, IPR016272, IPR013818, IPR002331, IPR001024	PLAT/LH2_dom_sf, Lipase_N, AB_hydrolase, Lipase_LIPH, Lipase/vitellogenin, Lipase_panc, PLAT/LH2_dom	FALSE	FALSE
10	116555178	116555297	PNLIP	ENSG00000175535	ENST00000369221	ENSE00001097277	116555178	116555297	7	1	1		TRUE				IPR036392, IPR033906, IPR029058, IPR016272, IPR013818, IPR002331, IPR001024	PLAT/LH2_dom_sf, Lipase_N, AB_hydrolase, Lipase_LIPH, Lipase/vitellogenin, Lipase_panc, PLAT/LH2_dom	FALSE	FALSE
10	116555388	116555507	PNLIP	ENSG00000175535	ENST00000369221	ENSE00001097284	116555388	116555507	8	1	1		TRUE				IPR036392, IPR033906, IPR029058, IPR016272, IPR013818, IPR002331, IPR001024	PLAT/LH2_dom_sf, Lipase_N, AB_hydrolase, Lipase_LIPH, Lipase/vitellogenin, Lipase_panc, PLAT/LH2_dom	FALSE	FALSE
10	116556000	116556118	PNLIP	ENSG00000175535	ENST00000369221	ENSE00001097280	116556000	116556118	9	1	0						IPR036392, IPR033906, IPR029058, IPR016272, IPR013818, IPR002331, IPR001024	PLAT/LH2_dom_sf, Lipase_N, AB_hydrolase, Lipase_LIPH, Lipase/vitellogenin, Lipase_panc, PLAT/LH2_dom	FALSE	FALSE
10	116559154	116559283	PNLIP	ENSG00000175535	ENST00000369221	ENSE00001097279	116559154	116559283	10	0	1						IPR036392, IPR033906, IPR029058, IPR016272, IPR013818, IPR002331, IPR001024	PLAT/LH2_dom_sf, Lipase_N, AB_hydrolase, Lipase_LIPH, Lipase/vitellogenin, Lipase_panc, PLAT/LH2_dom	FALSE	FALSE
10	116560416	116560524	PNLIP	ENSG00000175535	ENST00000369221	ENSE00001097275	116560416	116560524	11	1	2						IPR036392, IPR033906, IPR029058, IPR016272, IPR013818, IPR002331, IPR001024	PLAT/LH2_dom_sf, Lipase_N, AB_hydrolase, Lipase_LIPH, Lipase/vitellogenin, Lipase_panc, PLAT/LH2_dom	FALSE	FALSE
10	116561472	116561636	PNLIP	ENSG00000175535	ENST00000369221	ENSE00001097286	116561472	116561636	12	2	2			TRUE			IPR036392, IPR033906, IPR029058, IPR016272, IPR013818, IPR002331, IPR001024	PLAT/LH2_dom_sf, Lipase_N, AB_hydrolase, Lipase_LIPH, Lipase/vitellogenin, Lipase_panc, PLAT/LH2_dom	FALSE	FALSE
10	116567735	116567798	PNLIP	ENSG00000175535	ENST00000369221	ENSE00001097276	116567735	116567855	13	2	-1						IPR036392, IPR033906, IPR029058, IPR016272, IPR013818, IPR002331, IPR001024	PLAT/LH2_dom_sf, Lipase_N, AB_hydrolase, Lipase_LIPH, Lipase/vitellogenin, Lipase_panc, PLAT/LH2_dom	FALSE	FALSE
10	131981761	131982001	BNIP3	ENSG00000176171	ENST00000368636	ENSE00003778831	131981761	131982013	1	-1	1
10	131973793	131973943	BNIP3	ENSG00000176171	ENST00000368636	ENSE00001384552	131973793	131973943	2	1	2
10	131973034	131973118	BNIP3	ENSG00000176171	ENST00000368636	ENSE00001379281	131973034	131973118	3	2	0
10	131970864	131970970	BNIP3	ENSG00000176171	ENST00000368636	ENSE00001376359	131970864	131970970	4	0	2
10	131970638	131970787	BNIP3	ENSG00000176171	ENST00000368636	ENSE00001270503	131970638	131970787	5	2	2			TRUE
10	131968524	131968569	BNIP3	ENSG00000176171	ENST00000368636	ENSE00001447634	131966455	131968569	6	2	-1
10	131981761	131981923	BNIP3	ENSG00000176171	ENST00000540159	ENSE00002253009	131981761	131981923	1	0	1
10	131970634	131970787	BNIP3	ENSG00000176171	ENST00000540159	ENSE00002251386	131968228	131970787	5	2	-1
10	131981761	131981967	BNIP3	ENSG00000176171	ENST00000633835	ENSE00003776096	131981761	131981967	1	1	1
10	131969981	131970011	BNIP3	ENSG00000176171	ENST00000633835	ENSE00003779269	131969650	131970011	6	2	-1
10	15088717	15088728	ACBD7	ENSG00000176244	ENST00000356189	ENSE00003589761	15088717	15088776	1	-1	0						IPR035984, IPR014352	Acyl-CoA-binding_sf, FERM/acyl-CoA-bd_prot_sf	FALSE	FALSE
10	15078923	15079040	ACBD7	ENSG00000176244	ENST00000356189	ENSE00003665787	15078923	15079040	2	0	1						IPR035984, IPR014352	Acyl-CoA-binding_sf, FERM/acyl-CoA-bd_prot_sf	FALSE	FALSE
10	15078691	15078753	ACBD7	ENSG00000176244	ENST00000356189	ENSE00003565866	15078691	15078753	3	1	1		TRUE				IPR035984, IPR014352	Acyl-CoA-binding_sf, FERM/acyl-CoA-bd_prot_sf	FALSE	FALSE
10	15078530	15078603	ACBD7	ENSG00000176244	ENST00000356189	ENSE00001476652	15075475	15078603	4	1	-1						IPR035984, IPR014352	Acyl-CoA-binding_sf, FERM/acyl-CoA-bd_prot_sf	FALSE	FALSE
10	93894034	93894211	SLC35G1	ENSG00000176273	ENST00000371408	ENSE00001455174	93893973	93894211	1	-1	1
10	93898574	93898751	SLC35G1	ENSG00000176273	ENST00000371408	ENSE00001397497	93898574	93898751	2	1	2
10	93900752	93901490	SLC35G1	ENSG00000176273	ENST00000371408	ENSE00003895817	93900752	93903824	3	2	-1
10	93894034	93894211	SLC35G1	ENSG00000176273	ENST00000427197	ENSE00003841935	93893978	93894211	1	-1	1
10	93898571	93898751	SLC35G1	ENSG00000176273	ENST00000427197	ENSE00001742384	93898571	93898751	2	1	2
10	93894034	93894160	SLC35G1	ENSG00000176273	ENST00000483386	ENSE00001935122	93893991	93894160	1	-1	1
10	93906252	93906265	SLC35G1	ENSG00000176273	ENST00000483386	ENSE00001909319	93906252	93906385	2	1	-1
10			SLC35G1	ENSG00000176273	ENST00000483386	ENSE00001869077	93907099	93909830	3	-1	-1
10	93894034	93894211	SLC35G1	ENSG00000176273	ENST00000494992	ENSE00001864895	93894002	93894211	1	-1	1
10			SLC35G1	ENSG00000176273	ENST00000494992	ENSE00001902105	93954009	93954168	4	-1	-1
10			SLC35G1	ENSG00000176273	ENST00000494992	ENSE00001946211	93955974	93956062	5	-1	-1
10	93894034	93894211	SLC35G1	ENSG00000176273	ENST00000603665	ENSE00003556225	93894022	93894211	1	-1	1
10			SLC35G1	ENSG00000176273	ENST00000603665	ENSE00003668960	93908028	93909825	3	-1	-1
10	93894034	93894211	SLC35G1	ENSG00000176273	ENST00000605679	ENSE00003465934	93894001	93894211	1	-1	1
10			SLC35G1	ENSG00000176273	ENST00000605679	ENSE00001929398	93912667	93912799	3	-1	-1
10			SLC35G1	ENSG00000176273	ENST00000605679	ENSE00003611668	93954009	93954256	4	-1	-1
10	131311294	131311635	TCERG1L	ENSG00000176769	ENST00000368642	ENSE00001852482	131311294	131311721	1	-1	0						IPR036517, IPR036020, IPR002713	FF_domain_sf, WW_dom_sf, FF_domain	FALSE	FALSE
10	131309153	131309299	TCERG1L	ENSG00000176769	ENST00000368642	ENSE00001328907	131309153	131309299	2	0	0	TRUE					IPR036517, IPR036020, IPR002713	FF_domain_sf, WW_dom_sf, FF_domain	FALSE	FALSE
10	131308211	131308391	TCERG1L	ENSG00000176769	ENST00000368642	ENSE00001295373	131308211	131308391	3	0	1						IPR036517, IPR036020, IPR002713	FF_domain_sf, WW_dom_sf, FF_domain	FALSE	FALSE
10	131260259	131260444	TCERG1L	ENSG00000176769	ENST00000368642	ENSE00001315997	131260259	131260444	4	1	1		TRUE				IPR036517, IPR036020, IPR002713	FF_domain_sf, WW_dom_sf, FF_domain	FALSE	FALSE
10	131166797	131166885	TCERG1L	ENSG00000176769	ENST00000368642	ENSE00003600673	131166797	131166885	5	1	0						IPR036517, IPR036020, IPR002713	FF_domain_sf, WW_dom_sf, FF_domain	FALSE	FALSE
10	131163122	131163210	TCERG1L	ENSG00000176769	ENST00000368642	ENSE00003635298	131163122	131163210	6	0	2						IPR036517, IPR036020, IPR002713	FF_domain_sf, WW_dom_sf, FF_domain	FALSE	FALSE
10	131146506	131146660	TCERG1L	ENSG00000176769	ENST00000368642	ENSE00003542433	131146506	131146660	7	2	1						IPR036517, IPR036020, IPR002713	FF_domain_sf, WW_dom_sf, FF_domain	FALSE	FALSE
10	131134379	131134448	TCERG1L	ENSG00000176769	ENST00000368642	ENSE00003600836	131134379	131134448	8	1	2						IPR036517, IPR036020, IPR002713	FF_domain_sf, WW_dom_sf, FF_domain	FALSE	FALSE
10	131116799	131116934	TCERG1L	ENSG00000176769	ENST00000368642	ENSE00003554952	131116799	131116934	9	2	0						IPR036517, IPR036020, IPR002713	FF_domain_sf, WW_dom_sf, FF_domain	FALSE	FALSE
10	131104265	131104354	TCERG1L	ENSG00000176769	ENST00000368642	ENSE00003680050	131104265	131104354	10	0	0	TRUE					IPR036517, IPR036020, IPR002713	FF_domain_sf, WW_dom_sf, FF_domain	FALSE	FALSE
10	131098306	131098424	TCERG1L	ENSG00000176769	ENST00000368642	ENSE00003569340	131098306	131098424	11	0	2						IPR036517, IPR036020, IPR002713	FF_domain_sf, WW_dom_sf, FF_domain	FALSE	FALSE
10	131093162	131093318	TCERG1L	ENSG00000176769	ENST00000368642	ENSE00003663450	131092391	131093318	12	2	-1						IPR036517, IPR036020, IPR002713	FF_domain_sf, WW_dom_sf, FF_domain	FALSE	FALSE
10			SEC24C	ENSG00000176986	ENST00000339365	ENSE00001944046	73744391	73744437	1	-1	-1				TRUE		IPR041742, IPR036465, IPR036180, IPR036175, IPR036174, IPR029006, IPR012990, IPR007123, IPR006900, IPR006896	Sec24-like_trunk_dom, vWFA_dom_sf, Gelsolin-like_dom_sf, Sec23/24_helical_dom_sf, Znf_Sec23_Sec24_sf, ADF-H/Gelsolin-like_dom_sf, Sec23_24_beta_S, Gelsolin-like_dom, Sec23/24_helical_dom, Sec23/24_trunk_dom	FALSE	FALSE
10			SEC24C	ENSG00000176986	ENST00000339365	ENSE00001383824	73746630	73746716	2	-1	-1				TRUE		IPR041742, IPR036465, IPR036180, IPR036175, IPR036174, IPR029006, IPR012990, IPR007123, IPR006900, IPR006896	Sec24-like_trunk_dom, vWFA_dom_sf, Gelsolin-like_dom_sf, Sec23/24_helical_dom_sf, Znf_Sec23_Sec24_sf, ADF-H/Gelsolin-like_dom_sf, Sec23_24_beta_S, Gelsolin-like_dom, Sec23/24_helical_dom, Sec23/24_trunk_dom	FALSE	FALSE
10	73746833	73747004	SEC24C	ENSG00000176986	ENST00000339365	ENSE00003463139	73746805	73747004	3	-1	1						IPR041742, IPR036465, IPR036180, IPR036175, IPR036174, IPR029006, IPR012990, IPR007123, IPR006900, IPR006896	Sec24-like_trunk_dom, vWFA_dom_sf, Gelsolin-like_dom_sf, Sec23/24_helical_dom_sf, Znf_Sec23_Sec24_sf, ADF-H/Gelsolin-like_dom_sf, Sec23_24_beta_S, Gelsolin-like_dom, Sec23/24_helical_dom, Sec23/24_trunk_dom	FALSE	FALSE
10	73751108	73751243	SEC24C	ENSG00000176986	ENST00000339365	ENSE00003475983	73751108	73751243	4	1	2						IPR041742, IPR036465, IPR036180, IPR036175, IPR036174, IPR029006, IPR012990, IPR007123, IPR006900, IPR006896	Sec24-like_trunk_dom, vWFA_dom_sf, Gelsolin-like_dom_sf, Sec23/24_helical_dom_sf, Znf_Sec23_Sec24_sf, ADF-H/Gelsolin-like_dom_sf, Sec23_24_beta_S, Gelsolin-like_dom, Sec23/24_helical_dom, Sec23/24_trunk_dom	FALSE	FALSE
10	73759622	73759794	SEC24C	ENSG00000176986	ENST00000339365	ENSE00003543458	73759622	73759794	5	2	1						IPR041742, IPR036465, IPR036180, IPR036175, IPR036174, IPR029006, IPR012990, IPR007123, IPR006900, IPR006896	Sec24-like_trunk_dom, vWFA_dom_sf, Gelsolin-like_dom_sf, Sec23/24_helical_dom_sf, Znf_Sec23_Sec24_sf, ADF-H/Gelsolin-like_dom_sf, Sec23_24_beta_S, Gelsolin-like_dom, Sec23/24_helical_dom, Sec23/24_trunk_dom	FALSE	FALSE
10	73760018	73760386	SEC24C	ENSG00000176986	ENST00000339365	ENSE00001024469	73760018	73760386	6	1	1		TRUE				IPR041742, IPR036465, IPR036180, IPR036175, IPR036174, IPR029006, IPR012990, IPR007123, IPR006900, IPR006896	Sec24-like_trunk_dom, vWFA_dom_sf, Gelsolin-like_dom_sf, Sec23/24_helical_dom_sf, Znf_Sec23_Sec24_sf, ADF-H/Gelsolin-like_dom_sf, Sec23_24_beta_S, Gelsolin-like_dom, Sec23/24_helical_dom, Sec23/24_trunk_dom	FALSE	FALSE
10	73760713	73760849	SEC24C	ENSG00000176986	ENST00000339365	ENSE00000834045	73760713	73760849	7	1	0						IPR041742, IPR036465, IPR036180, IPR036175, IPR036174, IPR029006, IPR012990, IPR007123, IPR006900, IPR006896	Sec24-like_trunk_dom, vWFA_dom_sf, Gelsolin-like_dom_sf, Sec23/24_helical_dom_sf, Znf_Sec23_Sec24_sf, ADF-H/Gelsolin-like_dom_sf, Sec23_24_beta_S, Gelsolin-like_dom, Sec23/24_helical_dom, Sec23/24_trunk_dom	FALSE	FALSE
10	73763490	73763601	SEC24C	ENSG00000176986	ENST00000339365	ENSE00000834044	73763490	73763601	8	0	1						IPR041742, IPR036465, IPR036180, IPR036175, IPR036174, IPR029006, IPR012990, IPR007123, IPR006900, IPR006896	Sec24-like_trunk_dom, vWFA_dom_sf, Gelsolin-like_dom_sf, Sec23/24_helical_dom_sf, Znf_Sec23_Sec24_sf, ADF-H/Gelsolin-like_dom_sf, Sec23_24_beta_S, Gelsolin-like_dom, Sec23/24_helical_dom, Sec23/24_trunk_dom	FALSE	FALSE
10	73763856	73763983	SEC24C	ENSG00000176986	ENST00000339365	ENSE00000834043	73763856	73763983	9	1	0						IPR041742, IPR036465, IPR036180, IPR036175, IPR036174, IPR029006, IPR012990, IPR007123, IPR006900, IPR006896	Sec24-like_trunk_dom, vWFA_dom_sf, Gelsolin-like_dom_sf, Sec23/24_helical_dom_sf, Znf_Sec23_Sec24_sf, ADF-H/Gelsolin-like_dom_sf, Sec23_24_beta_S, Gelsolin-like_dom, Sec23/24_helical_dom, Sec23/24_trunk_dom	FALSE	FALSE
10	73765451	73765589	SEC24C	ENSG00000176986	ENST00000339365	ENSE00001184192	73765451	73765589	10	0	1						IPR041742, IPR036465, IPR036180, IPR036175, IPR036174, IPR029006, IPR012990, IPR007123, IPR006900, IPR006896	Sec24-like_trunk_dom, vWFA_dom_sf, Gelsolin-like_dom_sf, Sec23/24_helical_dom_sf, Znf_Sec23_Sec24_sf, ADF-H/Gelsolin-like_dom_sf, Sec23_24_beta_S, Gelsolin-like_dom, Sec23/24_helical_dom, Sec23/24_trunk_dom	FALSE	FALSE
10	73765800	73765915	SEC24C	ENSG00000176986	ENST00000339365	ENSE00001184188	73765800	73765915	11	1	0						IPR041742, IPR036465, IPR036180, IPR036175, IPR036174, IPR029006, IPR012990, IPR007123, IPR006900, IPR006896	Sec24-like_trunk_dom, vWFA_dom_sf, Gelsolin-like_dom_sf, Sec23/24_helical_dom_sf, Znf_Sec23_Sec24_sf, ADF-H/Gelsolin-like_dom_sf, Sec23_24_beta_S, Gelsolin-like_dom, Sec23/24_helical_dom, Sec23/24_trunk_dom	FALSE	FALSE
10	73766086	73766210	SEC24C	ENSG00000176986	ENST00000339365	ENSE00001184185	73766086	73766210	12	0	2						IPR041742, IPR036465, IPR036180, IPR036175, IPR036174, IPR029006, IPR012990, IPR007123, IPR006900, IPR006896	Sec24-like_trunk_dom, vWFA_dom_sf, Gelsolin-like_dom_sf, Sec23/24_helical_dom_sf, Znf_Sec23_Sec24_sf, ADF-H/Gelsolin-like_dom_sf, Sec23_24_beta_S, Gelsolin-like_dom, Sec23/24_helical_dom, Sec23/24_trunk_dom	FALSE	FALSE
10	73766350	73766541	SEC24C	ENSG00000176986	ENST00000339365	ENSE00003479798	73766350	73766541	13	2	2			TRUE			IPR041742, IPR036465, IPR036180, IPR036175, IPR036174, IPR029006, IPR012990, IPR007123, IPR006900, IPR006896	Sec24-like_trunk_dom, vWFA_dom_sf, Gelsolin-like_dom_sf, Sec23/24_helical_dom_sf, Znf_Sec23_Sec24_sf, ADF-H/Gelsolin-like_dom_sf, Sec23_24_beta_S, Gelsolin-like_dom, Sec23/24_helical_dom, Sec23/24_trunk_dom	FALSE	FALSE
10	73766760	73766853	SEC24C	ENSG00000176986	ENST00000339365	ENSE00001625331	73766760	73766853	14	2	0						IPR041742, IPR036465, IPR036180, IPR036175, IPR036174, IPR029006, IPR012990, IPR007123, IPR006900, IPR006896	Sec24-like_trunk_dom, vWFA_dom_sf, Gelsolin-like_dom_sf, Sec23/24_helical_dom_sf, Znf_Sec23_Sec24_sf, ADF-H/Gelsolin-like_dom_sf, Sec23_24_beta_S, Gelsolin-like_dom, Sec23/24_helical_dom, Sec23/24_trunk_dom	FALSE	FALSE
10	73767054	73767170	SEC24C	ENSG00000176986	ENST00000339365	ENSE00002435205	73767054	73767170	15	0	0	TRUE					IPR041742, IPR036465, IPR036180, IPR036175, IPR036174, IPR029006, IPR012990, IPR007123, IPR006900, IPR006896	Sec24-like_trunk_dom, vWFA_dom_sf, Gelsolin-like_dom_sf, Sec23/24_helical_dom_sf, Znf_Sec23_Sec24_sf, ADF-H/Gelsolin-like_dom_sf, Sec23_24_beta_S, Gelsolin-like_dom, Sec23/24_helical_dom, Sec23/24_trunk_dom	FALSE	FALSE
10	73767837	73768007	SEC24C	ENSG00000176986	ENST00000339365	ENSE00001685418	73767837	73768007	16	0	0	TRUE					IPR041742, IPR036465, IPR036180, IPR036175, IPR036174, IPR029006, IPR012990, IPR007123, IPR006900, IPR006896	Sec24-like_trunk_dom, vWFA_dom_sf, Gelsolin-like_dom_sf, Sec23/24_helical_dom_sf, Znf_Sec23_Sec24_sf, ADF-H/Gelsolin-like_dom_sf, Sec23_24_beta_S, Gelsolin-like_dom, Sec23/24_helical_dom, Sec23/24_trunk_dom	FALSE	FALSE
10	73768810	73768906	SEC24C	ENSG00000176986	ENST00000339365	ENSE00003660209	73768810	73768906	17	0	1						IPR041742, IPR036465, IPR036180, IPR036175, IPR036174, IPR029006, IPR012990, IPR007123, IPR006900, IPR006896	Sec24-like_trunk_dom, vWFA_dom_sf, Gelsolin-like_dom_sf, Sec23/24_helical_dom_sf, Znf_Sec23_Sec24_sf, ADF-H/Gelsolin-like_dom_sf, Sec23_24_beta_S, Gelsolin-like_dom, Sec23/24_helical_dom, Sec23/24_trunk_dom	FALSE	FALSE
10	73769007	73769152	SEC24C	ENSG00000176986	ENST00000339365	ENSE00003542948	73769007	73769152	18	1	0						IPR041742, IPR036465, IPR036180, IPR036175, IPR036174, IPR029006, IPR012990, IPR007123, IPR006900, IPR006896	Sec24-like_trunk_dom, vWFA_dom_sf, Gelsolin-like_dom_sf, Sec23/24_helical_dom_sf, Znf_Sec23_Sec24_sf, ADF-H/Gelsolin-like_dom_sf, Sec23_24_beta_S, Gelsolin-like_dom, Sec23/24_helical_dom, Sec23/24_trunk_dom	FALSE	FALSE
10	73769347	73769485	SEC24C	ENSG00000176986	ENST00000339365	ENSE00001615079	73769347	73769485	19	0	1						IPR041742, IPR036465, IPR036180, IPR036175, IPR036174, IPR029006, IPR012990, IPR007123, IPR006900, IPR006896	Sec24-like_trunk_dom, vWFA_dom_sf, Gelsolin-like_dom_sf, Sec23/24_helical_dom_sf, Znf_Sec23_Sec24_sf, ADF-H/Gelsolin-like_dom_sf, Sec23_24_beta_S, Gelsolin-like_dom, Sec23/24_helical_dom, Sec23/24_trunk_dom	FALSE	FALSE
10	73769615	73769733	SEC24C	ENSG00000176986	ENST00000339365	ENSE00001622496	73769615	73769733	20	1	0						IPR041742, IPR036465, IPR036180, IPR036175, IPR036174, IPR029006, IPR012990, IPR007123, IPR006900, IPR006896	Sec24-like_trunk_dom, vWFA_dom_sf, Gelsolin-like_dom_sf, Sec23/24_helical_dom_sf, Znf_Sec23_Sec24_sf, ADF-H/Gelsolin-like_dom_sf, Sec23_24_beta_S, Gelsolin-like_dom, Sec23/24_helical_dom, Sec23/24_trunk_dom	FALSE	FALSE
10	73769836	73770015	SEC24C	ENSG00000176986	ENST00000339365	ENSE00003561092	73769836	73770015	21	0	0	TRUE					IPR041742, IPR036465, IPR036180, IPR036175, IPR036174, IPR029006, IPR012990, IPR007123, IPR006900, IPR006896	Sec24-like_trunk_dom, vWFA_dom_sf, Gelsolin-like_dom_sf, Sec23/24_helical_dom_sf, Znf_Sec23_Sec24_sf, ADF-H/Gelsolin-like_dom_sf, Sec23_24_beta_S, Gelsolin-like_dom, Sec23/24_helical_dom, Sec23/24_trunk_dom	FALSE	FALSE
10	73770280	73770471	SEC24C	ENSG00000176986	ENST00000339365	ENSE00001652801	73770280	73770471	22	0	0	TRUE					IPR041742, IPR036465, IPR036180, IPR036175, IPR036174, IPR029006, IPR012990, IPR007123, IPR006900, IPR006896	Sec24-like_trunk_dom, vWFA_dom_sf, Gelsolin-like_dom_sf, Sec23/24_helical_dom_sf, Znf_Sec23_Sec24_sf, ADF-H/Gelsolin-like_dom_sf, Sec23_24_beta_S, Gelsolin-like_dom, Sec23/24_helical_dom, Sec23/24_trunk_dom	FALSE	FALSE
10	73770709	73770798	SEC24C	ENSG00000176986	ENST00000339365	ENSE00001723717	73770709	73770798	23	0	0	TRUE					IPR041742, IPR036465, IPR036180, IPR036175, IPR036174, IPR029006, IPR012990, IPR007123, IPR006900, IPR006896	Sec24-like_trunk_dom, vWFA_dom_sf, Gelsolin-like_dom_sf, Sec23/24_helical_dom_sf, Znf_Sec23_Sec24_sf, ADF-H/Gelsolin-like_dom_sf, Sec23_24_beta_S, Gelsolin-like_dom, Sec23/24_helical_dom, Sec23/24_trunk_dom	FALSE	FALSE
10	73770955	73771095	SEC24C	ENSG00000176986	ENST00000339365	ENSE00001611420	73770955	73772161	24	0	-1						IPR041742, IPR036465, IPR036180, IPR036175, IPR036174, IPR029006, IPR012990, IPR007123, IPR006900, IPR006896	Sec24-like_trunk_dom, vWFA_dom_sf, Gelsolin-like_dom_sf, Sec23/24_helical_dom_sf, Znf_Sec23_Sec24_sf, ADF-H/Gelsolin-like_dom_sf, Sec23_24_beta_S, Gelsolin-like_dom, Sec23/24_helical_dom, Sec23/24_trunk_dom	FALSE	FALSE
10			SEC24C	ENSG00000176986	ENST00000345254	ENSE00003848048	73744372	73744437	1	-1	-1						IPR041742, IPR036465, IPR036180, IPR036175, IPR036174, IPR029006, IPR012990, IPR007123, IPR006900, IPR006896	Sec24-like_trunk_dom, vWFA_dom_sf, Gelsolin-like_dom_sf, Sec23/24_helical_dom_sf, Znf_Sec23_Sec24_sf, ADF-H/Gelsolin-like_dom_sf, Sec23_24_beta_S, Gelsolin-like_dom, Sec23/24_helical_dom, Sec23/24_trunk_dom	FALSE	FALSE
10			SEC24C	ENSG00000176986	ENST00000465076	ENSE00001915269	73744384	73744437	1	-1	-1
10	73770280	73770546	SEC24C	ENSG00000176986	ENST00000465076	ENSE00001874556	73770280	73770798	21	0	-1
10			SEC24C	ENSG00000176986	ENST00000465076	ENSE00001605902	73770955	73772159	22	-1	-1
10	35639345	35641429	FZD8	ENSG00000177283	ENST00000374694	ENSE00001464367	35638249	35642278	1	-1	-1						IPR041776, IPR036790, IPR020067, IPR017981, IPR015526	FZ8_CRD, Frizzled_dom_sf, Frizzled_dom, GPCR_2-like, Frizzled/SFRP	FALSE	FALSE
10	35605568	35605631	GJD4	ENSG00000177291	ENST00000321660	ENSE00001242732	35605341	35605631	1	-1	1						IPR038359, IPR019570, IPR017990, IPR013092	Connexin_N_sf, Connexin_CCC, Connexin_CS, Connexin_N	FALSE	FALSE
10	35607578	35608626	GJD4	ENSG00000177291	ENST00000321660	ENSE00001242724	35607578	35608935	2	1	-1						IPR038359, IPR019570, IPR017990, IPR013092	Connexin_N_sf, Connexin_CCC, Connexin_CS, Connexin_N	FALSE	FALSE
10			C10orf71	ENSG00000177354	ENST00000374144	ENSE00001901319	49299170	49299233	1	-1	-1				TRUE
10			C10orf71	ENSG00000177354	ENST00000374144	ENSE00001646488	49316145	49316247	2	-1	-1				TRUE
10	49322546	49326853	C10orf71	ENSG00000177354	ENST00000374144	ENSE00001462586	49322402	49327492	3	-1	-1
10	51697699	51699549	CSTF2T	ENSG00000177613	ENST00000331173	ENSE00001324439	51695486	51699595	1	-1	-1						IPR038192, IPR035979, IPR026896, IPR025742, IPR012677	CSTF2_C_sf, RBD_domain_sf, CSTF_C, CSTF2_hinge, Nucleotide-bd_a/b_plait_sf	FALSE	FALSE
10			MYOZ1	ENSG00000177791	ENST00000359322	ENSE00001219094	73641411	73641474	1	-1	-1				TRUE
10	73639945	73640017	MYOZ1	ENSG00000177791	ENST00000359322	ENSE00001458867	73639945	73640035	2	-1	1
10	73637744	73637922	MYOZ1	ENSG00000177791	ENST00000359322	ENSE00001324670	73637744	73637922	3	1	0
10	73634484	73634733	MYOZ1	ENSG00000177791	ENST00000359322	ENSE00001219081	73634484	73634733	4	0	1
10	73633900	73634065	MYOZ1	ENSG00000177791	ENST00000359322	ENSE00001295530	73633900	73634065	5	1	2
10	73631930	73632161	MYOZ1	ENSG00000177791	ENST00000359322	ENSE00001219097	73631612	73632161	6	2	-1
10			ZNF518A	ENSG00000177853	ENST00000316045	ENSE00002275445	96129715	96129992	1	-1	-1				TRUE		IPR036236, IPR027760	Znf_C2H2_sf, ZNF518A	FALSE	FALSE
10			ZNF518A	ENSG00000177853	ENST00000316045	ENSE00001532948	96132586	96132670	2	-1	-1				TRUE		IPR036236, IPR027760	Znf_C2H2_sf, ZNF518A	FALSE	FALSE
10			ZNF518A	ENSG00000177853	ENST00000316045	ENSE00001600159	96133556	96133648	3	-1	-1				TRUE		IPR036236, IPR027760	Znf_C2H2_sf, ZNF518A	FALSE	FALSE
10			ZNF518A	ENSG00000177853	ENST00000316045	ENSE00001532943	96151416	96151566	4	-1	-1				TRUE		IPR036236, IPR027760	Znf_C2H2_sf, ZNF518A	FALSE	FALSE
10			ZNF518A	ENSG00000177853	ENST00000316045	ENSE00001532941	96155924	96156047	5	-1	-1				TRUE		IPR036236, IPR027760	Znf_C2H2_sf, ZNF518A	FALSE	FALSE
10	96156323	96160774	ZNF518A	ENSG00000177853	ENST00000316045	ENSE00002229792	96156197	96162742	6	-1	-1						IPR036236, IPR027760	Znf_C2H2_sf, ZNF518A	FALSE	FALSE
10			ZNF518A	ENSG00000177853	ENST00000478086	ENSE00001910297	96130056	96130118	1	-1	-1				TRUE		IPR036236	Znf_C2H2_sf	FALSE	FALSE
10			ZNF518A	ENSG00000177853	ENST00000478086	ENSE00001862572	96155326	96155398	4	-1	-1				TRUE		IPR036236	Znf_C2H2_sf	FALSE	FALSE
10	96156323	96157337	ZNF518A	ENSG00000177853	ENST00000478086	ENSE00001881026	96156197	96157337	6	-1	1						IPR036236	Znf_C2H2_sf	FALSE	FALSE
10			ZNF518A	ENSG00000177853	ENST00000614149	ENSE00003753631	96151409	96151566	1	-1	-1						IPR036236, IPR027760	Znf_C2H2_sf, ZNF518A	FALSE	FALSE
10	96156323	96160774	ZNF518A	ENSG00000177853	ENST00000614149	ENSE00001235653	96156197	96163752	4	-1	-1						IPR036236, IPR027760	Znf_C2H2_sf, ZNF518A	FALSE	FALSE
10	80540897	80540933	SH2D4B	ENSG00000178217	ENST00000313455	ENSE00001680314	80540819	80540933	1	-1	1
10	80570154	80570316	SH2D4B	ENSG00000178217	ENST00000313455	ENSE00001406519	80570154	80570316	2	1	2
10	80571431	80571578	SH2D4B	ENSG00000178217	ENST00000313455	ENSE00001431017	80571431	80571578	3	2	0
10	80588630	80588777	SH2D4B	ENSG00000178217	ENST00000313455	ENSE00001428908	80588630	80588777	4	0	1
10	80603579	80603795	SH2D4B	ENSG00000178217	ENST00000313455	ENSE00001380054	80603579	80603795	5	1	2
10	80609424	80609551	SH2D4B	ENSG00000178217	ENST00000313455	ENSE00003563757	80609424	80609551	6	2	1
10	80643993	80644081	SH2D4B	ENSG00000178217	ENST00000313455	ENSE00003761486	80643993	80645962	7	1	-1
10	80538332	80538515	SH2D4B	ENSG00000178217	ENST00000339284	ENSE00001418408	80537902	80538515	1	-1	1
10	80609427	80609551	SH2D4B	ENSG00000178217	ENST00000339284	ENSE00001368755	80609427	80609551	6	2	1
10	80643993	80644081	SH2D4B	ENSG00000178217	ENST00000339284	ENSE00003555729	80643993	80646560	7	1	-1
10	5525086	5525535	CALML3	ENSG00000178363	ENST00000315238	ENSE00001234570	5524961	5526771	1	-1	-1						IPR039030, IPR018247, IPR011992	Calmodulin, EF_Hand_1_Ca_BS, EF-hand-dom_pair	FALSE	FALSE
10	5498998	5499438	CALML5	ENSG00000178372	ENST00000380332	ENSE00001484579	5498697	5499570	1	-1	-1						IPR018247, IPR011992	EF_Hand_1_Ca_BS, EF-hand-dom_pair	FALSE	FALSE
10	5404790	5404792	TUBAL3	ENSG00000178462	ENST00000380419	ENSE00001824717	5404790	5404828	1	-1	0						IPR037103, IPR036525, IPR023123, IPR018316, IPR017975, IPR008280, IPR003008, IPR002452	Tubulin/FtsZ_C_sf, Tubulin/FtsZ_GTPase_sf, Tubulin_C, Tubulin/FtsZ_2-layer-sand-dom, Tubulin_CS, Tub_FtsZ_C, Tubulin_FtsZ_GTPase, Alpha_tubulin	FALSE	FALSE
10	5400844	5401087	TUBAL3	ENSG00000178462	ENST00000380419	ENSE00001235537	5400844	5401087	2	0	1						IPR037103, IPR036525, IPR023123, IPR018316, IPR017975, IPR008280, IPR003008, IPR002452	Tubulin/FtsZ_C_sf, Tubulin/FtsZ_GTPase_sf, Tubulin_C, Tubulin/FtsZ_2-layer-sand-dom, Tubulin_CS, Tub_FtsZ_C, Tubulin_FtsZ_GTPase, Alpha_tubulin	FALSE	FALSE
10	5395327	5395475	TUBAL3	ENSG00000178462	ENST00000380419	ENSE00001484895	5395327	5395475	3	1	0						IPR037103, IPR036525, IPR023123, IPR018316, IPR017975, IPR008280, IPR003008, IPR002452	Tubulin/FtsZ_C_sf, Tubulin/FtsZ_GTPase_sf, Tubulin_C, Tubulin/FtsZ_2-layer-sand-dom, Tubulin_CS, Tub_FtsZ_C, Tubulin_FtsZ_GTPase, Alpha_tubulin	FALSE	FALSE
10	5393517	5394461	TUBAL3	ENSG00000178462	ENST00000380419	ENSE00001484887	5393101	5394461	4	0	-1						IPR037103, IPR036525, IPR023123, IPR018316, IPR017975, IPR008280, IPR003008, IPR002452	Tubulin/FtsZ_C_sf, Tubulin/FtsZ_GTPase_sf, Tubulin_C, Tubulin/FtsZ_2-layer-sand-dom, Tubulin_CS, Tub_FtsZ_C, Tubulin_FtsZ_GTPase, Alpha_tubulin	FALSE	FALSE
10	5400844	5400967	TUBAL3	ENSG00000178462	ENST00000479328	ENSE00001868082	5400844	5400967	2	0	1						IPR037103, IPR036525, IPR023123, IPR018316, IPR017975, IPR008280, IPR003008, IPR002452	Tubulin/FtsZ_C_sf, Tubulin/FtsZ_GTPase_sf, Tubulin_C, Tubulin/FtsZ_2-layer-sand-dom, Tubulin_CS, Tub_FtsZ_C, Tubulin_FtsZ_GTPase, Alpha_tubulin	FALSE	FALSE
10	5393517	5394461	TUBAL3	ENSG00000178462	ENST00000479328	ENSE00001904854	5393269	5394461	4	0	-1						IPR037103, IPR036525, IPR023123, IPR018316, IPR017975, IPR008280, IPR003008, IPR002452	Tubulin/FtsZ_C_sf, Tubulin/FtsZ_GTPase_sf, Tubulin_C, Tubulin/FtsZ_2-layer-sand-dom, Tubulin_CS, Tub_FtsZ_C, Tubulin_FtsZ_GTPase, Alpha_tubulin	FALSE	FALSE
10			UCN3	ENSG00000178473	ENST00000380433	ENSE00001484959	5364966	5365230	1	-1	-1				TRUE		IPR024270	Urocortin_II/III	FALSE	FALSE
10	5373721	5374206	UCN3	ENSG00000178473	ENST00000380433	ENSE00001484954	5373715	5374692	2	-1	-1						IPR024270	Urocortin_II/III	FALSE	FALSE
10	23344569	23344774	C10orf67	ENSG00000179133	ENST00000323327	ENSE00001952913	23344569	23344845	1	-1	2						IPR040119	C10orf67-like	FALSE	FALSE
10	23333062	23333182	C10orf67	ENSG00000179133	ENST00000323327	ENSE00001180847	23333062	23333182	2	2	0						IPR040119, IPR031711	C10orf67-like, DUF4724	FALSE	FALSE
10	23322394	23322537	C10orf67	ENSG00000179133	ENST00000323327	ENSE00001244864	23322394	23322537	3	0	0	TRUE					IPR040119, IPR031711	C10orf67-like, DUF4724	FALSE	FALSE
10	23320741	23320815	C10orf67	ENSG00000179133	ENST00000323327	ENSE00001092024	23320741	23320815	4	0	0	TRUE					IPR040119, IPR031711	C10orf67-like, DUF4724	FALSE	FALSE
10	23318910	23318918	C10orf67	ENSG00000179133	ENST00000323327	ENSE00001327934	23316737	23318918	5	0	-1						IPR040119	C10orf67-like	FALSE	FALSE
10	23344569	23344774	C10orf67	ENSG00000179133	ENST00000636213	ENSE00003893088	23344569	23344797	1	-1	2						IPR040119, IPR031711	C10orf67-like, DUF4724	FALSE	FALSE
10	23303304	23303459	C10orf67	ENSG00000179133	ENST00000636213	ENSE00001470719	23303304	23303459	5	0	0						IPR040119, IPR031711	C10orf67-like, DUF4724	FALSE	FALSE
10	23291132	23291279	C10orf67	ENSG00000179133	ENST00000636213	ENSE00001470718	23291132	23291279	6	0	1						IPR040119, IPR031711	C10orf67-like, DUF4724	FALSE	FALSE
10	23289900	23289958	C10orf67	ENSG00000179133	ENST00000636213	ENSE00001470716	23289900	23289958	7	1	0						IPR040119, IPR031711	C10orf67-like, DUF4724	FALSE	FALSE
10	23282013	23282078	C10orf67	ENSG00000179133	ENST00000636213	ENSE00001470715	23282013	23282078	8	0	0	TRUE					IPR040119, IPR031711	C10orf67-like, DUF4724	FALSE	FALSE
10	23267195	23267254	C10orf67	ENSG00000179133	ENST00000636213	ENSE00001470714	23267195	23267254	9	0	0	TRUE					IPR040119, IPR031711	C10orf67-like, DUF4724	FALSE	FALSE
10	23266262	23266426	C10orf67	ENSG00000179133	ENST00000636213	ENSE00003798943	23266262	23266426	10	0	0	TRUE					IPR040119, IPR031711	C10orf67-like, DUF4724	FALSE	FALSE
10	23250612	23250691	C10orf67	ENSG00000179133	ENST00000636213	ENSE00003798026	23250612	23250691	11	0	2						IPR040119, IPR031711	C10orf67-like, DUF4724	FALSE	FALSE
10	23250455	23250520	C10orf67	ENSG00000179133	ENST00000636213	ENSE00003797935	23250455	23250520	12	2	2			TRUE			IPR040119, IPR031711	C10orf67-like, DUF4724	FALSE	FALSE
10	23239729	23239816	C10orf67	ENSG00000179133	ENST00000636213	ENSE00001540247	23239729	23239816	13	2	0						IPR040119, IPR031711	C10orf67-like, DUF4724	FALSE	FALSE
10	23223744	23223818	C10orf67	ENSG00000179133	ENST00000636213	ENSE00003795072	23223744	23223818	14	0	0	TRUE					IPR040119, IPR031711	C10orf67-like, DUF4724	FALSE	FALSE
10	23223598	23223658	C10orf67	ENSG00000179133	ENST00000636213	ENSE00003800665	23223598	23223658	15	0	1						IPR040119, IPR031711	C10orf67-like, DUF4724	FALSE	FALSE
10	23204173	23204255	C10orf67	ENSG00000179133	ENST00000636213	ENSE00003794064	23202696	23204255	16	1	-1						IPR040119, IPR031711	C10orf67-like, DUF4724	FALSE	FALSE
10	68231219	68231677	ATOH7	ENSG00000179774	ENST00000373673	ENSE00001461199	68230595	68232113	1	-1	-1						IPR036638, IPR032663	HLH_DNA-bd_sf, Atoh7	FALSE	FALSE
10	122980480	122980695	PSTK	ENSG00000179988	ENST00000368887	ENSE00001448213	122980040	122980695	1	-1	0						IPR027417, IPR020028	P-loop_NTPase, L-seryl-tRNA_Sec_kinase_euk	FALSE	FALSE
10	122982733	122983024	PSTK	ENSG00000179988	ENST00000368887	ENSE00001253355	122982733	122983024	2	0	1						IPR027417, IPR020028	P-loop_NTPase, L-seryl-tRNA_Sec_kinase_euk	FALSE	FALSE
10	122983272	122983470	PSTK	ENSG00000179988	ENST00000368887	ENSE00003494362	122983272	122983470	3	1	2						IPR027417, IPR020028	P-loop_NTPase, L-seryl-tRNA_Sec_kinase_euk	FALSE	FALSE
10	122986300	122986375	PSTK	ENSG00000179988	ENST00000368887	ENSE00003587065	122986300	122986375	4	2	0						IPR027417, IPR020028	P-loop_NTPase, L-seryl-tRNA_Sec_kinase_euk	FALSE	FALSE
10	122986869	122986962	PSTK	ENSG00000179988	ENST00000368887	ENSE00003566173	122986869	122986962	5	0	1						IPR027417, IPR020028	P-loop_NTPase, L-seryl-tRNA_Sec_kinase_euk	FALSE	FALSE
10	122987334	122987503	PSTK	ENSG00000179988	ENST00000368887	ENSE00003482008	122987334	122987504	6	1	-1						IPR027417, IPR020028	P-loop_NTPase, L-seryl-tRNA_Sec_kinase_euk	FALSE	FALSE
10			PSTK	ENSG00000179988	ENST00000368887	ENSE00001448206	122990174	122990390	7	-1	-1						IPR027417, IPR020028	P-loop_NTPase, L-seryl-tRNA_Sec_kinase_euk	FALSE	FALSE
10	122980480	122980695	PSTK	ENSG00000179988	ENST00000405485	ENSE00001562061	122980480	122980695	1	0	0						IPR027417, IPR020028	P-loop_NTPase, L-seryl-tRNA_Sec_kinase_euk	FALSE	FALSE
10	122987334	122987503	PSTK	ENSG00000179988	ENST00000405485	ENSE00001547487	122987334	122987503	6	1	0						IPR027417, IPR020028	P-loop_NTPase, L-seryl-tRNA_Sec_kinase_euk	FALSE	FALSE
10	122980480	122980695	PSTK	ENSG00000179988	ENST00000406217	ENSE00001674773	122980401	122980695	1	-1	0						IPR027417, IPR020028	P-loop_NTPase, L-seryl-tRNA_Sec_kinase_euk	FALSE	FALSE
10	122990174	122990373	PSTK	ENSG00000179988	ENST00000406217	ENSE00003662770	122990174	122990390	6	1	-1						IPR027417, IPR020028	P-loop_NTPase, L-seryl-tRNA_Sec_kinase_euk	FALSE	FALSE
10			PCGF5	ENSG00000180628	ENST00000336126	ENSE00001931090	91220663	91220836	1	-1	-1				TRUE		IPR032443, IPR017907, IPR013083	RAWUL, Znf_RING_CS, Znf_RING/FYVE/PHD	FALSE	FALSE
10	91222872	91222983	PCGF5	ENSG00000180628	ENST00000336126	ENSE00003478992	91222689	91222983	2	-1	1						IPR032443, IPR017907, IPR013083	RAWUL, Znf_RING_CS, Znf_RING/FYVE/PHD	FALSE	FALSE
10	91240484	91240580	PCGF5	ENSG00000180628	ENST00000336126	ENSE00001338277	91240484	91240580	3	1	2						IPR032443, IPR017907, IPR013083	RAWUL, Znf_RING_CS, Znf_RING/FYVE/PHD	FALSE	FALSE
10	91248505	91248560	PCGF5	ENSG00000180628	ENST00000336126	ENSE00001338274	91248505	91248560	4	2	1						IPR032443, IPR017907, IPR013083	RAWUL, Znf_RING_CS, Znf_RING/FYVE/PHD	FALSE	FALSE
10	91248665	91248724	PCGF5	ENSG00000180628	ENST00000336126	ENSE00001338271	91248665	91248724	5	1	1		TRUE				IPR032443, IPR017907, IPR013083	RAWUL, Znf_RING_CS, Znf_RING/FYVE/PHD	FALSE	FALSE
10	91251292	91251440	PCGF5	ENSG00000180628	ENST00000336126	ENSE00001338268	91251292	91251440	6	1	0						IPR032443, IPR017907, IPR013083	RAWUL, Znf_RING_CS, Znf_RING/FYVE/PHD	FALSE	FALSE
10	91261326	91261424	PCGF5	ENSG00000180628	ENST00000336126	ENSE00001338266	91261326	91261424	7	0	0	TRUE					IPR032443, IPR017907, IPR013083	RAWUL, Znf_RING_CS, Znf_RING/FYVE/PHD	FALSE	FALSE
10	91264431	91264520	PCGF5	ENSG00000180628	ENST00000336126	ENSE00001338263	91264431	91264520	8	0	0	TRUE					IPR032443, IPR017907, IPR013083	RAWUL, Znf_RING_CS, Znf_RING/FYVE/PHD	FALSE	FALSE
10	91271638	91271697	PCGF5	ENSG00000180628	ENST00000336126	ENSE00001338260	91271638	91271697	9	0	0	TRUE					IPR032443, IPR017907, IPR013083	RAWUL, Znf_RING_CS, Znf_RING/FYVE/PHD	FALSE	FALSE
10	91278269	91278316	PCGF5	ENSG00000180628	ENST00000336126	ENSE00001403390	91278269	91284337	10	0	-1						IPR032443, IPR017907, IPR013083	RAWUL, Znf_RING_CS, Znf_RING/FYVE/PHD	FALSE	FALSE
10			PCGF5	ENSG00000180628	ENST00000543648	ENSE00001750604	91220151	91220327	1	-1	-1						IPR032443, IPR017907, IPR013083	RAWUL, Znf_RING_CS, Znf_RING/FYVE/PHD	FALSE	FALSE
10	91278269	91278316	PCGF5	ENSG00000180628	ENST00000543648	ENSE00002292838	91278269	91284329	10	0	-1						IPR032443, IPR017907, IPR013083	RAWUL, Znf_RING_CS, Znf_RING/FYVE/PHD	FALSE	FALSE
10			PCGF5	ENSG00000180628	ENST00000614189	ENSE00003720532	91163012	91163081	1	-1	-1						IPR032443, IPR017907, IPR013083	RAWUL, Znf_RING_CS, Znf_RING/FYVE/PHD	FALSE	FALSE
10			PRF1	ENSG00000180644	ENST00000373209	ENSE00001459776	70602645	70602759	1	-1	-1				TRUE		IPR037300, IPR035892, IPR020864, IPR020863	Perforin-1_C2, C2_domain_sf, MACPF, MACPF_CS	FALSE	FALSE
10	70600364	70600902	PRF1	ENSG00000180644	ENST00000373209	ENSE00001259116	70600364	70600906	2	-1	2						IPR037300, IPR035892, IPR020864, IPR020863	Perforin-1_C2, C2_domain_sf, MACPF, MACPF_CS	FALSE	FALSE
10	70598053	70599181	PRF1	ENSG00000180644	ENST00000373209	ENSE00003890218	70597348	70599181	3	2	-1						IPR037300, IPR035892, IPR020864, IPR020863	Perforin-1_C2, C2_domain_sf, MACPF, MACPF_CS	FALSE	FALSE
10			PRF1	ENSG00000180644	ENST00000441259	ENSE00003808924	70602645	70602741	1	-1	-1				TRUE		IPR037300, IPR035892, IPR020864, IPR020863	Perforin-1_C2, C2_domain_sf, MACPF, MACPF_CS	FALSE	FALSE
10	70600364	70600902	PRF1	ENSG00000180644	ENST00000441259	ENSE00001614299	70600364	70600932	2	-1	2						IPR037300, IPR035892, IPR020864, IPR020863	Perforin-1_C2, C2_domain_sf, MACPF, MACPF_CS	FALSE	FALSE
10	127892556	127892784	CLRN3	ENSG00000180745	ENST00000368671	ENSE00001447724	127892556	127892941	1	-1	1
10	127883696	127883875	CLRN3	ENSG00000180745	ENST00000368671	ENSE00001279185	127883696	127883875	2	1	1		TRUE
10	127878149	127878420	CLRN3	ENSG00000180745	ENST00000368671	ENSE00001447723	127877841	127878420	3	1	-1
10	70233264	70233327	PPA1	ENSG00000180817	ENST00000373230	ENSE00001552651	70233264	70233337	1	-1	1
10	70230341	70230399	PPA1	ENSG00000180817	ENST00000373230	ENSE00003579518	70230341	70230399	2	1	0						IPR036649	Pyrophosphatase_sf	FALSE	FALSE
10	70218764	70218817	PPA1	ENSG00000180817	ENST00000373230	ENSE00001262004	70218764	70218817	3	0	0	TRUE					IPR036649	Pyrophosphatase_sf	FALSE	FALSE
10	70217812	70217931	PPA1	ENSG00000180817	ENST00000373230	ENSE00001261994	70217812	70217931	4	0	0	TRUE					IPR036649	Pyrophosphatase_sf	FALSE	FALSE
10	70214500	70214586	PPA1	ENSG00000180817	ENST00000373230	ENSE00001261985	70214500	70214586	5	0	0	TRUE					IPR036649	Pyrophosphatase_sf	FALSE	FALSE
10	70213463	70213589	PPA1	ENSG00000180817	ENST00000373230	ENSE00001261983	70213463	70213589	6	0	1						IPR036649	Pyrophosphatase_sf	FALSE	FALSE
10	70210394	70210419	PPA1	ENSG00000180817	ENST00000373230	ENSE00001520301	70210195	70210419	7	1	-1
10			PPA1	ENSG00000180817	ENST00000373230	ENSE00003704482	70209645	70209685	8	-1	-1
10	70233264	70233327	PPA1	ENSG00000180817	ENST00000373232	ENSE00001459830	70233264	70233429	1	-1	1						IPR036649	Pyrophosphatase_sf	FALSE	FALSE
10	70209558	70209685	PPA1	ENSG00000180817	ENST00000373232	ENSE00001261978	70209558	70209685	7	1	0						IPR036649	Pyrophosphatase_sf	FALSE	FALSE
10	70209205	70209290	PPA1	ENSG00000180817	ENST00000373232	ENSE00001261972	70209205	70209290	8	0	2						IPR036649	Pyrophosphatase_sf	FALSE	FALSE
10	70206264	70206333	PPA1	ENSG00000180817	ENST00000373232	ENSE00001261965	70206264	70206333	9	2	0						IPR036649	Pyrophosphatase_sf	FALSE	FALSE
10	70204873	70204915	PPA1	ENSG00000180817	ENST00000373232	ENSE00001261955	70204873	70204915	10	0	1						IPR036649	Pyrophosphatase_sf	FALSE	FALSE
10	70203155	70203186	PPA1	ENSG00000180817	ENST00000373232	ENSE00001459828	70202835	70203186	11	1	-1						IPR036649	Pyrophosphatase_sf	FALSE	FALSE
10	70233264	70233327	PPA1	ENSG00000180817	ENST00000625364	ENSE00003761139	70233264	70233434	1	-1	1						IPR036649	Pyrophosphatase_sf	FALSE	FALSE
10	70210394	70210419	PPA1	ENSG00000180817	ENST00000625364	ENSE00003760857	70210394	70210419	7	1	0						IPR036649	Pyrophosphatase_sf	FALSE	FALSE
10	12069034	12069187	DHTKD1	ENSG00000181192	ENST00000263035	ENSE00001166575	12068954	12069187	1	-1	1						IPR042179, IPR031717, IPR029061, IPR011603, IPR005475	KGD_C_sf, KGD_C, THDP-binding, 2oxoglutarate_DH_E1, Transketolase-like_Pyr-bd	FALSE	FALSE
10	12081472	12081627	DHTKD1	ENSG00000181192	ENST00000263035	ENSE00000690695	12081472	12081627	2	1	1		TRUE				IPR042179, IPR031717, IPR029061, IPR011603, IPR005475	KGD_C_sf, KGD_C, THDP-binding, 2oxoglutarate_DH_E1, Transketolase-like_Pyr-bd	FALSE	FALSE
10	12084540	12084751	DHTKD1	ENSG00000181192	ENST00000263035	ENSE00000690693	12084540	12084751	3	1	0						IPR042179, IPR031717, IPR029061, IPR011603, IPR005475	KGD_C_sf, KGD_C, THDP-binding, 2oxoglutarate_DH_E1, Transketolase-like_Pyr-bd	FALSE	FALSE
10	12087535	12087729	DHTKD1	ENSG00000181192	ENST00000263035	ENSE00003520107	12087535	12087729	4	0	0	TRUE					IPR042179, IPR031717, IPR029061, IPR011603, IPR005475	KGD_C_sf, KGD_C, THDP-binding, 2oxoglutarate_DH_E1, Transketolase-like_Pyr-bd	FALSE	FALSE
10	12088986	12089255	DHTKD1	ENSG00000181192	ENST00000263035	ENSE00000915145	12088986	12089255	5	0	0	TRUE					IPR042179, IPR031717, IPR029061, IPR011603, IPR005475	KGD_C_sf, KGD_C, THDP-binding, 2oxoglutarate_DH_E1, Transketolase-like_Pyr-bd	FALSE	FALSE
10	12091513	12091684	DHTKD1	ENSG00000181192	ENST00000263035	ENSE00000915146	12091513	12091684	6	0	1						IPR042179, IPR031717, IPR029061, IPR011603, IPR005475	KGD_C_sf, KGD_C, THDP-binding, 2oxoglutarate_DH_E1, Transketolase-like_Pyr-bd	FALSE	FALSE
10	12094073	12094271	DHTKD1	ENSG00000181192	ENST00000263035	ENSE00003598319	12094073	12094271	7	1	2						IPR042179, IPR031717, IPR029061, IPR011603, IPR005475	KGD_C_sf, KGD_C, THDP-binding, 2oxoglutarate_DH_E1, Transketolase-like_Pyr-bd	FALSE	FALSE
10	12097684	12097996	DHTKD1	ENSG00000181192	ENST00000263035	ENSE00000550261	12097684	12097996	8	2	0						IPR042179, IPR031717, IPR029061, IPR011603, IPR005475	KGD_C_sf, KGD_C, THDP-binding, 2oxoglutarate_DH_E1, Transketolase-like_Pyr-bd	FALSE	FALSE
10	12100178	12100262	DHTKD1	ENSG00000181192	ENST00000263035	ENSE00000999712	12100178	12100262	9	0	1						IPR042179, IPR031717, IPR029061, IPR011603, IPR005475	KGD_C_sf, KGD_C, THDP-binding, 2oxoglutarate_DH_E1, Transketolase-like_Pyr-bd	FALSE	FALSE
10	12101042	12101181	DHTKD1	ENSG00000181192	ENST00000263035	ENSE00000999711	12101042	12101181	10	1	0						IPR042179, IPR031717, IPR029061, IPR011603, IPR005475	KGD_C_sf, KGD_C, THDP-binding, 2oxoglutarate_DH_E1, Transketolase-like_Pyr-bd	FALSE	FALSE
10	12106246	12106396	DHTKD1	ENSG00000181192	ENST00000263035	ENSE00000999713	12106246	12106396	11	0	1						IPR042179, IPR031717, IPR029061, IPR011603, IPR005475	KGD_C_sf, KGD_C, THDP-binding, 2oxoglutarate_DH_E1, Transketolase-like_Pyr-bd	FALSE	FALSE
10	12107909	12108015	DHTKD1	ENSG00000181192	ENST00000263035	ENSE00003661518	12107909	12108015	12	1	0						IPR042179, IPR031717, IPR029061, IPR011603, IPR005475	KGD_C_sf, KGD_C, THDP-binding, 2oxoglutarate_DH_E1, Transketolase-like_Pyr-bd	FALSE	FALSE
10	12112900	12113064	DHTKD1	ENSG00000181192	ENST00000263035	ENSE00000915147	12112900	12113064	13	0	0	TRUE					IPR042179, IPR031717, IPR029061, IPR011603, IPR005475	KGD_C_sf, KGD_C, THDP-binding, 2oxoglutarate_DH_E1, Transketolase-like_Pyr-bd	FALSE	FALSE
10	12117673	12117755	DHTKD1	ENSG00000181192	ENST00000263035	ENSE00000985263	12117673	12117755	14	0	2						IPR042179, IPR031717, IPR029061, IPR011603, IPR005475	KGD_C_sf, KGD_C, THDP-binding, 2oxoglutarate_DH_E1, Transketolase-like_Pyr-bd	FALSE	FALSE
10	12118749	12118918	DHTKD1	ENSG00000181192	ENST00000263035	ENSE00000985264	12118749	12118918	15	2	1						IPR042179, IPR031717, IPR029061, IPR011603, IPR005475	KGD_C_sf, KGD_C, THDP-binding, 2oxoglutarate_DH_E1, Transketolase-like_Pyr-bd	FALSE	FALSE
10	12120182	12120267	DHTKD1	ENSG00000181192	ENST00000263035	ENSE00000985265	12120182	12120267	16	1	0						IPR042179, IPR031717, IPR029061, IPR011603, IPR005475	KGD_C_sf, KGD_C, THDP-binding, 2oxoglutarate_DH_E1, Transketolase-like_Pyr-bd	FALSE	FALSE
10	12120787	12120888	DHTKD1	ENSG00000181192	ENST00000263035	ENSE00001288744	12120787	12123221	17	0	-1						IPR042179, IPR031717, IPR029061, IPR011603, IPR005475	KGD_C_sf, KGD_C, THDP-binding, 2oxoglutarate_DH_E1, Transketolase-like_Pyr-bd	FALSE	FALSE
10	12089175	12089255	DHTKD1	ENSG00000181192	ENST00000415935	ENSE00001646023	12089175	12089255	1	0	0						IPR029061, IPR011603	THDP-binding, 2oxoglutarate_DH_E1	FALSE	FALSE
10	12094073	12094301	DHTKD1	ENSG00000181192	ENST00000415935	ENSE00001594530	12094073	12094301	3	1	2						IPR029061, IPR011603	THDP-binding, 2oxoglutarate_DH_E1	FALSE	FALSE
10	12069034	12069187	DHTKD1	ENSG00000181192	ENST00000437298	ENSE00001664985	12069024	12069187	1	-1	1						IPR029061, IPR011603	THDP-binding, 2oxoglutarate_DH_E1	FALSE	FALSE
10	12091513	12091643	DHTKD1	ENSG00000181192	ENST00000437298	ENSE00001748169	12091513	12091643	5	0	2						IPR029061, IPR011603	THDP-binding, 2oxoglutarate_DH_E1	FALSE	FALSE
10	12094260	12094271	DHTKD1	ENSG00000181192	ENST00000448829	ENSE00001702458	12094260	12094271	1	2	2						IPR029061, IPR011603	THDP-binding, 2oxoglutarate_DH_E1	FALSE	FALSE
10	12107909	12108001	DHTKD1	ENSG00000181192	ENST00000448829	ENSE00003497477	12107909	12108015	5	0	-1						IPR029061, IPR011603	THDP-binding, 2oxoglutarate_DH_E1	FALSE	FALSE
10			DHTKD1	ENSG00000181192	ENST00000448829	ENSE00001692227	12112900	12113029	6	-1	-1						IPR029061, IPR011603	THDP-binding, 2oxoglutarate_DH_E1	FALSE	FALSE
10	97333871	97334572	FRAT2	ENSG00000181274	ENST00000371019	ENSE00001454131	97332497	97334729	1	-1	-1						IPR039202	FRAT2	FALSE	FALSE
10	62805060	62805872	ADO	ENSG00000181915	ENST00000373783	ENSE00001461538	62804720	62808479	1	-1	-1						IPR012864	PCO/ADO	FALSE	FALSE
10	62236066	62236094	RTKN2	ENSG00000182010	ENST00000315289	ENSE00003482830	62236066	62236263	1	-1	2						IPR030469, IPR011993	RTKN2, PH-like_dom_sf	FALSE	FALSE
10	62223238	62223332	RTKN2	ENSG00000182010	ENST00000315289	ENSE00001273711	62223238	62223332	2	2	1						IPR030469, IPR011993	RTKN2, PH-like_dom_sf	FALSE	FALSE
10	62218195	62218301	RTKN2	ENSG00000182010	ENST00000315289	ENSE00001273707	62218195	62218301	3	1	0						IPR030469, IPR011993	RTKN2, PH-like_dom_sf	FALSE	FALSE
10	62217118	62217249	RTKN2	ENSG00000182010	ENST00000315289	ENSE00001273701	62217118	62217249	4	0	0	TRUE					IPR030469, IPR011993	RTKN2, PH-like_dom_sf	FALSE	FALSE
10	62215029	62215091	RTKN2	ENSG00000182010	ENST00000315289	ENSE00001273695	62215029	62215091	5	0	0	TRUE					IPR030469, IPR011993	RTKN2, PH-like_dom_sf	FALSE	FALSE
10	62204857	62205022	RTKN2	ENSG00000182010	ENST00000315289	ENSE00001273717	62204857	62205022	6	0	1						IPR030469, IPR011993	RTKN2, PH-like_dom_sf	FALSE	FALSE
10	62199754	62199861	RTKN2	ENSG00000182010	ENST00000315289	ENSE00001273682	62199754	62199861	7	1	1		TRUE				IPR030469, IPR011993	RTKN2, PH-like_dom_sf	FALSE	FALSE
10	62198283	62198443	RTKN2	ENSG00000182010	ENST00000315289	ENSE00001317847	62198283	62198443	8	1	0						IPR030469, IPR011993	RTKN2, PH-like_dom_sf	FALSE	FALSE
10	62184322	62184387	RTKN2	ENSG00000182010	ENST00000315289	ENSE00001273736	62183035	62184387	9	0	-1						IPR030469, IPR011993	RTKN2, PH-like_dom_sf	FALSE	FALSE
10	62268551	62268610	RTKN2	ENSG00000182010	ENST00000373789	ENSE00003843525	62268551	62268844	1	-1	0						IPR030469, IPR012966, IPR011993, IPR011072	RTKN2, AHD, PH-like_dom_sf, HR1_rho-bd	FALSE	FALSE
10	62262625	62262821	RTKN2	ENSG00000182010	ENST00000373789	ENSE00001768647	62262625	62262821	2	0	2						IPR030469, IPR012966, IPR011993, IPR011072	RTKN2, AHD, PH-like_dom_sf, HR1_rho-bd	FALSE	FALSE
10	62245999	62246057	RTKN2	ENSG00000182010	ENST00000373789	ENSE00001668849	62245999	62246057	3	2	1						IPR030469, IPR012966, IPR011993, IPR011072	RTKN2, AHD, PH-like_dom_sf, HR1_rho-bd	FALSE	FALSE
10	62241142	62241195	RTKN2	ENSG00000182010	ENST00000373789	ENSE00001722928	62241142	62241195	4	1	1		TRUE				IPR030469, IPR012966, IPR011993, IPR011072	RTKN2, AHD, PH-like_dom_sf, HR1_rho-bd	FALSE	FALSE
10	62239648	62239765	RTKN2	ENSG00000182010	ENST00000373789	ENSE00001649394	62239648	62239765	5	1	2						IPR030469, IPR012966, IPR011993, IPR011072	RTKN2, AHD, PH-like_dom_sf, HR1_rho-bd	FALSE	FALSE
10	62236066	62236263	RTKN2	ENSG00000182010	ENST00000373789	ENSE00003605827	62236066	62236263	6	2	2						IPR030469, IPR012966, IPR011993, IPR011072	RTKN2, AHD, PH-like_dom_sf, HR1_rho-bd	FALSE	FALSE
10	62197908	62198443	RTKN2	ENSG00000182010	ENST00000373789	ENSE00001461563	62193086	62198443	12	1	-1						IPR030469, IPR012966, IPR011993, IPR011072	RTKN2, AHD, PH-like_dom_sf, HR1_rho-bd	FALSE	FALSE
10	62268551	62268610	RTKN2	ENSG00000182010	ENST00000395260	ENSE00001743146	62268551	62268707	1	-1	0						IPR030469, IPR012966	RTKN2, AHD	FALSE	FALSE
10	62239644	62239765	RTKN2	ENSG00000182010	ENST00000395260	ENSE00001521098	62238157	62239765	5	1	-1						IPR030469, IPR012966	RTKN2, AHD	FALSE	FALSE
10			CHST15	ENSG00000182022	ENST00000346248	ENSE00001399915	124092324	124092454	1	-1	-1				TRUE
10	124045667	124046212	CHST15	ENSG00000182022	ENST00000346248	ENSE00003891635	124045667	124046724	2	-1	0
10	124044580	124044919	CHST15	ENSG00000182022	ENST00000346248	ENSE00003893332	124044580	124044919	3	0	1
10	124042301	124042447	CHST15	ENSG00000182022	ENST00000346248	ENSE00003893135	124042301	124042447	4	1	1		TRUE
10	124038515	124038671	CHST15	ENSG00000182022	ENST00000346248	ENSE00003894408	124038515	124038671	5	1	2
10	124021256	124021412	CHST15	ENSG00000182022	ENST00000346248	ENSE00003892357	124021256	124021412	6	2	0
10	124012333	124012480	CHST15	ENSG00000182022	ENST00000346248	ENSE00003893902	124012333	124012480	7	0	1
10	124010149	124010339	CHST15	ENSG00000182022	ENST00000346248	ENSE00003889415	124007668	124010339	8	1	-1
10			CHST15	ENSG00000182022	ENST00000435907	ENSE00001779488	124093469	124093598	1	-1	-1
10			CHST15	ENSG00000182022	ENST00000628426	ENSE00003764051	124092324	124092414	1	-1	-1
10	124021082	124021412	CHST15	ENSG00000182022	ENST00000628426	ENSE00003770956	124019653	124021412	6	2	-1
10	27413162	27414250	PTCHD3	ENSG00000182077	ENST00000642324	ENSE00001290367	27413162	27414368	1	-1	0
10	27411808	27411929	PTCHD3	ENSG00000182077	ENST00000642324	ENSE00001329800	27411808	27411929	2	0	2
10	27403212	27403357	PTCHD3	ENSG00000182077	ENST00000642324	ENSE00001291674	27403212	27403357	3	2	1
10	27397733	27399240	PTCHD3	ENSG00000182077	ENST00000642324	ENSE00003823222	27397121	27399240	4	1	-1
10	73252470	73252482	MRPS16	ENSG00000182180	ENST00000372940	ENSE00001459116	73252470	73252693	1	-1	1						IPR023803	Ribosomal_S16_dom_sf	FALSE	FALSE
10	73251763	73252023	MRPS16	ENSG00000182180	ENST00000372940	ENSE00003542421	73251763	73252023	2	1	1		TRUE				IPR023803	Ribosomal_S16_dom_sf	FALSE	FALSE
10	73249293	73249318	MRPS16	ENSG00000182180	ENST00000372940	ENSE00001901988	73248938	73249318	3	1	-1						IPR023803	Ribosomal_S16_dom_sf	FALSE	FALSE
10	73252470	73252482	MRPS16	ENSG00000182180	ENST00000372945	ENSE00003849027	73252470	73252644	1	-1	1						IPR023803	Ribosomal_S16_dom_sf	FALSE	FALSE
10	73250852	73250991	MRPS16	ENSG00000182180	ENST00000372945	ENSE00003647699	73248849	73250991	3	1	-1						IPR023803	Ribosomal_S16_dom_sf	FALSE	FALSE
10			LIPF	ENSG00000182333	ENST00000238983	ENSE00003899134	88664442	88664491	1	-1	-1				TRUE		IPR039097, IPR029058, IPR025483	Gastric_lipase, AB_hydrolase, Lipase_euk	FALSE	FALSE
10	88667298	88667402	LIPF	ENSG00000182333	ENST00000238983	ENSE00003705884	88667287	88667402	2	-1	0						IPR039097, IPR029058, IPR025483, IPR006693	Gastric_lipase, AB_hydrolase, Lipase_euk, AB_hydrolase_lipase	FALSE	FALSE
10	88667569	88667686	LIPF	ENSG00000182333	ENST00000238983	ENSE00000810580	88667569	88667686	3	0	1						IPR039097, IPR029058, IPR025483	Gastric_lipase, AB_hydrolase, Lipase_euk	FALSE	FALSE
10	88668558	88668756	LIPF	ENSG00000182333	ENST00000238983	ENSE00000810581	88668558	88668756	4	1	2						IPR039097, IPR029058, IPR025483	Gastric_lipase, AB_hydrolase, Lipase_euk	FALSE	FALSE
10	88669837	88669946	LIPF	ENSG00000182333	ENST00000238983	ENSE00000932776	88669837	88669946	5	2	1						IPR039097, IPR029058, IPR025483	Gastric_lipase, AB_hydrolase, Lipase_euk	FALSE	FALSE
10	88671829	88671965	LIPF	ENSG00000182333	ENST00000238983	ENSE00000810583	88671829	88671965	6	1	0						IPR039097, IPR029058, IPR025483	Gastric_lipase, AB_hydrolase, Lipase_euk	FALSE	FALSE
10	88673588	88673734	LIPF	ENSG00000182333	ENST00000238983	ENSE00000932779	88673588	88673734	7	0	0	TRUE					IPR039097, IPR029058, IPR025483	Gastric_lipase, AB_hydrolase, Lipase_euk	FALSE	FALSE
10	88675586	88675657	LIPF	ENSG00000182333	ENST00000238983	ENSE00002464829	88675586	88675657	8	0	0	TRUE					IPR039097, IPR029058, IPR025483	Gastric_lipase, AB_hydrolase, Lipase_euk	FALSE	FALSE
10	88676209	88676280	LIPF	ENSG00000182333	ENST00000238983	ENSE00003652896	88676209	88676280	9	0	0	TRUE					IPR039097, IPR029058, IPR025483	Gastric_lipase, AB_hydrolase, Lipase_euk	FALSE	FALSE
10	88678445	88678681	LIPF	ENSG00000182333	ENST00000238983	ENSE00003902644	88678445	88678814	10	0	-1						IPR039097, IPR029058, IPR025483	Gastric_lipase, AB_hydrolase, Lipase_euk	FALSE	FALSE
10			LIPF	ENSG00000182333	ENST00000355843	ENSE00001409287	88664458	88664491	1	-1	-1				TRUE		IPR039097, IPR029058, IPR025483, IPR006693	Gastric_lipase, AB_hydrolase, Lipase_euk, AB_hydrolase_lipase	FALSE	FALSE
10	88665541	88665559	LIPF	ENSG00000182333	ENST00000355843	ENSE00003705225	88665479	88665559	2	-1	1						IPR039097, IPR029058, IPR025483	Gastric_lipase, AB_hydrolase, Lipase_euk	FALSE	FALSE
10	88667287	88667402	LIPF	ENSG00000182333	ENST00000355843	ENSE00003702816	88667287	88667402	3	1	0						IPR039097, IPR029058, IPR025483	Gastric_lipase, AB_hydrolase, Lipase_euk	FALSE	FALSE
10	88668657	88668756	LIPF	ENSG00000182333	ENST00000355843	ENSE00001456488	88668657	88668756	5	1	2						IPR039097, IPR029058, IPR025483, IPR006693	Gastric_lipase, AB_hydrolase, Lipase_euk, AB_hydrolase_lipase	FALSE	FALSE
10			LIPF	ENSG00000182333	ENST00000394375	ENSE00002222312	88664441	88664491	1	-1	-1						IPR039097, IPR029058, IPR025483	Gastric_lipase, AB_hydrolase, Lipase_euk	FALSE	FALSE
10	88678445	88678681	LIPF	ENSG00000182333	ENST00000394375	ENSE00001401441	88678445	88678811	11	0	-1						IPR039097, IPR029058, IPR025483	Gastric_lipase, AB_hydrolase, Lipase_euk	FALSE	FALSE
10			CCDC172	ENSG00000182645	ENST00000333254	ENSE00001331516	116324448	116324613	1	-1	-1				TRUE
10	116325012	116325090	CCDC172	ENSG00000182645	ENST00000333254	ENSE00001309828	116324947	116325090	2	-1	1
10	116325303	116325388	CCDC172	ENSG00000182645	ENST00000333254	ENSE00003663675	116325303	116325388	3	1	0
10	116340734	116340850	CCDC172	ENSG00000182645	ENST00000333254	ENSE00001319920	116340734	116340850	4	0	0	TRUE
10	116342036	116342201	CCDC172	ENSG00000182645	ENST00000333254	ENSE00001299071	116342036	116342201	5	0	1
10	116357380	116357481	CCDC172	ENSG00000182645	ENST00000333254	ENSE00001331501	116357380	116357481	6	1	1		TRUE
10	116357836	116357938	CCDC172	ENSG00000182645	ENST00000333254	ENSE00001331495	116357836	116357938	7	1	2
10	116378423	116378510	CCDC172	ENSG00000182645	ENST00000333254	ENSE00001331491	116378423	116378510	8	2	0
10	116379323	116379358	CCDC172	ENSG00000182645	ENST00000333254	ENSE00001331512	116379323	116380029	9	0	-1
10	86366314	86366392	GRID1	ENSG00000182771	ENST00000327946	ENSE00001328131	86366314	86366795	1	-1	1						IPR028082, IPR019594, IPR001828, IPR001508	Peripla_BP_I, Glu/Gly-bd, ANF_lig-bd_rcpt, Iono_rcpt_met	FALSE	FALSE
10	86363941	86364096	GRID1	ENSG00000182771	ENST00000327946	ENSE00001305002	86363941	86364096	2	1	1		TRUE				IPR028082, IPR019594, IPR001828, IPR001508	Peripla_BP_I, Glu/Gly-bd, ANF_lig-bd_rcpt, Iono_rcpt_met	FALSE	FALSE
10	86206364	86206648	GRID1	ENSG00000182771	ENST00000327946	ENSE00001326681	86206364	86206648	3	1	1		TRUE				IPR028082, IPR019594, IPR001828, IPR001508	Peripla_BP_I, Glu/Gly-bd, ANF_lig-bd_rcpt, Iono_rcpt_met	FALSE	FALSE
10	86138819	86139024	GRID1	ENSG00000182771	ENST00000327946	ENSE00001345689	86138819	86139024	4	1	0						IPR028082, IPR019594, IPR001828, IPR001508	Peripla_BP_I, Glu/Gly-bd, ANF_lig-bd_rcpt, Iono_rcpt_met	FALSE	FALSE
10	85916186	85916239	GRID1	ENSG00000182771	ENST00000327946	ENSE00001292711	85916186	85916239	5	0	0	TRUE					IPR028082, IPR019594, IPR001828, IPR001508	Peripla_BP_I, Glu/Gly-bd, ANF_lig-bd_rcpt, Iono_rcpt_met	FALSE	FALSE
10	85869010	85869180	GRID1	ENSG00000182771	ENST00000327946	ENSE00001316713	85869010	85869180	6	0	0	TRUE					IPR028082, IPR019594, IPR001828, IPR001508	Peripla_BP_I, Glu/Gly-bd, ANF_lig-bd_rcpt, Iono_rcpt_met	FALSE	FALSE
10	85856029	85856190	GRID1	ENSG00000182771	ENST00000327946	ENSE00001291094	85856029	85856190	7	0	0	TRUE					IPR028082, IPR019594, IPR001828, IPR001508	Peripla_BP_I, Glu/Gly-bd, ANF_lig-bd_rcpt, Iono_rcpt_met	FALSE	FALSE
10	85854496	85854615	GRID1	ENSG00000182771	ENST00000327946	ENSE00001309837	85854496	85854615	8	0	0	TRUE					IPR028082, IPR019594, IPR001828, IPR001508	Peripla_BP_I, Glu/Gly-bd, ANF_lig-bd_rcpt, Iono_rcpt_met	FALSE	FALSE
10	85729513	85729614	GRID1	ENSG00000182771	ENST00000327946	ENSE00003717860	85729513	85729614	9	0	0	TRUE					IPR028082, IPR019594, IPR001828, IPR001508	Peripla_BP_I, Glu/Gly-bd, ANF_lig-bd_rcpt, Iono_rcpt_met	FALSE	FALSE
10	85727855	85728052	GRID1	ENSG00000182771	ENST00000327946	ENSE00001290733	85727855	85728052	10	0	0	TRUE					IPR028082, IPR019594, IPR001828, IPR001508	Peripla_BP_I, Glu/Gly-bd, ANF_lig-bd_rcpt, Iono_rcpt_met	FALSE	FALSE
10	85724352	85724676	GRID1	ENSG00000182771	ENST00000327946	ENSE00001317862	85724352	85724676	11	0	1						IPR028082, IPR019594, IPR001828, IPR001508	Peripla_BP_I, Glu/Gly-bd, ANF_lig-bd_rcpt, Iono_rcpt_met	FALSE	FALSE
10	85723003	85723141	GRID1	ENSG00000182771	ENST00000327946	ENSE00001297941	85723003	85723141	12	1	2						IPR028082, IPR019594, IPR001828, IPR001508	Peripla_BP_I, Glu/Gly-bd, ANF_lig-bd_rcpt, Iono_rcpt_met	FALSE	FALSE
10	85647202	85647397	GRID1	ENSG00000182771	ENST00000327946	ENSE00001317814	85647202	85647397	13	2	0						IPR028082, IPR019594, IPR001828, IPR001508	Peripla_BP_I, Glu/Gly-bd, ANF_lig-bd_rcpt, Iono_rcpt_met	FALSE	FALSE
10	85619867	85620033	GRID1	ENSG00000182771	ENST00000327946	ENSE00001311080	85619867	85620033	14	0	2						IPR028082, IPR019594, IPR001828, IPR001508	Peripla_BP_I, Glu/Gly-bd, ANF_lig-bd_rcpt, Iono_rcpt_met	FALSE	FALSE
10	85613407	85613647	GRID1	ENSG00000182771	ENST00000327946	ENSE00003545652	85613407	85613647	15	2	0						IPR028082, IPR019594, IPR001828, IPR001508	Peripla_BP_I, Glu/Gly-bd, ANF_lig-bd_rcpt, Iono_rcpt_met	FALSE	FALSE
10	85602273	85602701	GRID1	ENSG00000182771	ENST00000327946	ENSE00001301542	85599552	85602701	16	0	-1						IPR028082, IPR019594, IPR001828, IPR001508	Peripla_BP_I, Glu/Gly-bd, ANF_lig-bd_rcpt, Iono_rcpt_met	FALSE	FALSE
10	86366314	86366392	GRID1	ENSG00000182771	ENST00000464741	ENSE00001813553	86366314	86366493	1	-1	1
10	85613573	85613647	GRID1	ENSG00000182771	ENST00000464741	ENSE00003605270	85613407	85613647	14	0	-1
10			GRID1	ENSG00000182771	ENST00000464741	ENSE00001881259	85601994	85602701	15	-1	-1
10	12349819	12349910	CAMK1D	ENSG00000183049	ENST00000378845	ENSE00001478980	12349733	12349910	1	-1	2						IPR017441, IPR011009, IPR008271	Protein_kinase_ATP_BS, Kinase-like_dom_sf, Ser/Thr_kinase_AS	FALSE	FALSE
10	12553225	12553356	CAMK1D	ENSG00000183049	ENST00000378845	ENSE00001330591	12553225	12553356	2	2	2			TRUE			IPR017441, IPR011009, IPR008271	Protein_kinase_ATP_BS, Kinase-like_dom_sf, Ser/Thr_kinase_AS	FALSE	FALSE
10	12666736	12666810	CAMK1D	ENSG00000183049	ENST00000378845	ENSE00001329570	12666736	12666810	3	2	2			TRUE			IPR017441, IPR011009, IPR008271	Protein_kinase_ATP_BS, Kinase-like_dom_sf, Ser/Thr_kinase_AS	FALSE	FALSE
10	12760948	12761086	CAMK1D	ENSG00000183049	ENST00000378845	ENSE00001763642	12760948	12761086	4	2	0						IPR017441, IPR011009, IPR008271	Protein_kinase_ATP_BS, Kinase-like_dom_sf, Ser/Thr_kinase_AS	FALSE	FALSE
10	12769673	12769799	CAMK1D	ENSG00000183049	ENST00000378845	ENSE00001294036	12769673	12769799	5	0	1						IPR017441, IPR011009, IPR008271	Protein_kinase_ATP_BS, Kinase-like_dom_sf, Ser/Thr_kinase_AS	FALSE	FALSE
10	12791158	12791233	CAMK1D	ENSG00000183049	ENST00000378845	ENSE00001755682	12791158	12791233	6	1	2						IPR017441, IPR011009, IPR008271	Protein_kinase_ATP_BS, Kinase-like_dom_sf, Ser/Thr_kinase_AS	FALSE	FALSE
10	12814195	12814307	CAMK1D	ENSG00000183049	ENST00000378845	ENSE00001707369	12814195	12814307	7	2	1						IPR017441, IPR011009, IPR008271	Protein_kinase_ATP_BS, Kinase-like_dom_sf, Ser/Thr_kinase_AS	FALSE	FALSE
10	12816250	12816328	CAMK1D	ENSG00000183049	ENST00000378845	ENSE00001316120	12816250	12816328	8	1	2						IPR017441, IPR011009, IPR008271	Protein_kinase_ATP_BS, Kinase-like_dom_sf, Ser/Thr_kinase_AS	FALSE	FALSE
10	12824465	12824552	CAMK1D	ENSG00000183049	ENST00000378845	ENSE00001301838	12824465	12824552	9	2	0						IPR017441, IPR011009, IPR008271	Protein_kinase_ATP_BS, Kinase-like_dom_sf, Ser/Thr_kinase_AS	FALSE	FALSE
10	12825573	12825725	CAMK1D	ENSG00000183049	ENST00000378845	ENSE00001478979	12825573	12826143	10	0	-1						IPR017441, IPR011009, IPR008271	Protein_kinase_ATP_BS, Kinase-like_dom_sf, Ser/Thr_kinase_AS	FALSE	FALSE
10	12760576	12760592	CAMK1D	ENSG00000183049	ENST00000615792	ENSE00003734924	12760576	12760592	1	0	2						IPR011009, IPR008271	Kinase-like_dom_sf, Ser/Thr_kinase_AS	FALSE	FALSE
10	12825573	12825690	CAMK1D	ENSG00000183049	ENST00000615792	ENSE00003746286	12825573	12825690	8	0	1						IPR017441, IPR011009, IPR008271	Protein_kinase_ATP_BS, Kinase-like_dom_sf, Ser/Thr_kinase_AS	FALSE	FALSE
10	12828769	12828887	CAMK1D	ENSG00000183049	ENST00000615792	ENSE00003736801	12828769	12829736	9	1	-1						IPR011009, IPR008271	Kinase-like_dom_sf, Ser/Thr_kinase_AS	FALSE	FALSE
10	12349819	12349910	CAMK1D	ENSG00000183049	ENST00000619168	ENSE00003738811	12349547	12349910	1	-1	2						IPR017441, IPR011009, IPR008271	Protein_kinase_ATP_BS, Kinase-like_dom_sf, Ser/Thr_kinase_AS	FALSE	FALSE
10	12828769	12828887	CAMK1D	ENSG00000183049	ENST00000619168	ENSE00003717045	12828769	12835545	11	1	-1						IPR017441, IPR011009, IPR008271	Protein_kinase_ATP_BS, Kinase-like_dom_sf, Ser/Thr_kinase_AS	FALSE	FALSE
10	103478746	103479032	CALHM3	ENSG00000183128	ENST00000369783	ENSE00001450877	103478746	103479240	1	-1	2						IPR029571	CALHM3	FALSE	FALSE
10	103476294	103476549	CALHM3	ENSG00000183128	ENST00000369783	ENSE00001311617	103476294	103476549	2	2	0						IPR029571	CALHM3	FALSE	FALSE
10	103473213	103473704	CALHM3	ENSG00000183128	ENST00000369783	ENSE00001450876	103472804	103473704	3	0	-1						IPR029571	CALHM3	FALSE	FALSE
10			CTNNA3	ENSG00000183230	ENST00000330298	ENSE00001408770	67665541	67665652	1	-1	-1				TRUE		IPR036723, IPR030044, IPR006077	Alpha-catenin/vinculin-like_sf, CTNNA3, Vinculin/catenin	FALSE	FALSE
10	67647415	67647513	CTNNA3	ENSG00000183230	ENST00000330298	ENSE00002159040	67647415	67647518	2	-1	0						IPR036723, IPR030044, IPR006077	Alpha-catenin/vinculin-like_sf, CTNNA3, Vinculin/catenin	FALSE	FALSE
10	67606857	67607049	CTNNA3	ENSG00000183230	ENST00000330298	ENSE00002140709	67606857	67607049	3	0	1						IPR036723, IPR030044, IPR006077	Alpha-catenin/vinculin-like_sf, CTNNA3, Vinculin/catenin	FALSE	FALSE
10	67539503	67539669	CTNNA3	ENSG00000183230	ENST00000330298	ENSE00001670676	67539503	67539669	4	1	0						IPR036723, IPR030044, IPR006077	Alpha-catenin/vinculin-like_sf, CTNNA3, Vinculin/catenin	FALSE	FALSE
10	67521842	67521961	CTNNA3	ENSG00000183230	ENST00000330298	ENSE00003791256	67521842	67521961	5	0	0						IPR036723, IPR030044, IPR006077	Alpha-catenin/vinculin-like_sf, CTNNA3, Vinculin/catenin	FALSE	FALSE
10			CTNNA3	ENSG00000183230	ENST00000433211	ENSE00001461453	67696000	67696195	1	-1	-1						IPR036723, IPR030044, IPR006077	Alpha-catenin/vinculin-like_sf, CTNNA3, Vinculin/catenin	FALSE	FALSE
10	67219607	67219870	CTNNA3	ENSG00000183230	ENST00000433211	ENSE00001324335	67219607	67219870	6	0	0						IPR036723, IPR030044, IPR006077	Alpha-catenin/vinculin-like_sf, CTNNA3, Vinculin/catenin	FALSE	FALSE
10	67180317	67180520	CTNNA3	ENSG00000183230	ENST00000433211	ENSE00001290145	67180317	67180520	7	0	0	TRUE					IPR036723, IPR030044, IPR006077	Alpha-catenin/vinculin-like_sf, CTNNA3, Vinculin/catenin	FALSE	FALSE
10	66775444	66775524	CTNNA3	ENSG00000183230	ENST00000433211	ENSE00003707410	66775444	66775524	8	0	0	TRUE					IPR036723, IPR030044, IPR006077	Alpha-catenin/vinculin-like_sf, CTNNA3, Vinculin/catenin	FALSE	FALSE
10	66766264	66766416	CTNNA3	ENSG00000183230	ENST00000433211	ENSE00001293786	66766264	66766416	9	0	0	TRUE					IPR036723, IPR030044, IPR006077	Alpha-catenin/vinculin-like_sf, CTNNA3, Vinculin/catenin	FALSE	FALSE
10	66621692	66621784	CTNNA3	ENSG00000183230	ENST00000433211	ENSE00001310737	66621692	66621784	10	0	0	TRUE					IPR036723, IPR030044, IPR006077	Alpha-catenin/vinculin-like_sf, CTNNA3, Vinculin/catenin	FALSE	FALSE
10	66520617	66520773	CTNNA3	ENSG00000183230	ENST00000433211	ENSE00001297434	66520617	66520773	11	0	1						IPR036723, IPR030044, IPR006077	Alpha-catenin/vinculin-like_sf, CTNNA3, Vinculin/catenin	FALSE	FALSE
10	66379152	66379352	CTNNA3	ENSG00000183230	ENST00000433211	ENSE00001319859	66379152	66379352	12	1	1		TRUE				IPR036723, IPR030044, IPR006077	Alpha-catenin/vinculin-like_sf, CTNNA3, Vinculin/catenin	FALSE	FALSE
10	66280470	66280621	CTNNA3	ENSG00000183230	ENST00000433211	ENSE00001300830	66280470	66280621	13	1	0						IPR036723, IPR030044, IPR006077	Alpha-catenin/vinculin-like_sf, CTNNA3, Vinculin/catenin	FALSE	FALSE
10	66103157	66103249	CTNNA3	ENSG00000183230	ENST00000433211	ENSE00001298371	66103157	66103249	14	0	0	TRUE					IPR036723, IPR030044, IPR006077	Alpha-catenin/vinculin-like_sf, CTNNA3, Vinculin/catenin	FALSE	FALSE
10	66069308	66069489	CTNNA3	ENSG00000183230	ENST00000433211	ENSE00003644301	66069308	66069489	15	0	2						IPR036723, IPR030044, IPR006077	Alpha-catenin/vinculin-like_sf, CTNNA3, Vinculin/catenin	FALSE	FALSE
10	65988692	65988797	CTNNA3	ENSG00000183230	ENST00000433211	ENSE00003711334	65988692	65988797	16	2	0						IPR036723, IPR030044, IPR006077	Alpha-catenin/vinculin-like_sf, CTNNA3, Vinculin/catenin	FALSE	FALSE
10	65966612	65966746	CTNNA3	ENSG00000183230	ENST00000433211	ENSE00003707919	65966612	65966746	17	0	0	TRUE					IPR036723, IPR030044, IPR006077	Alpha-catenin/vinculin-like_sf, CTNNA3, Vinculin/catenin	FALSE	FALSE
10	65920330	65920617	CTNNA3	ENSG00000183230	ENST00000433211	ENSE00001721297	65912523	65920617	18	0	-1						IPR036723, IPR030044, IPR006077	Alpha-catenin/vinculin-like_sf, CTNNA3, Vinculin/catenin	FALSE	FALSE
10	67180317	67180443	CTNNA3	ENSG00000183230	ENST00000494580	ENSE00001831666	67180317	67180443	1	2	0						IPR036723, IPR030044, IPR006077	Alpha-catenin/vinculin-like_sf, CTNNA3, Vinculin/catenin	FALSE	FALSE
10	66766243	66766416	CTNNA3	ENSG00000183230	ENST00000494580	ENSE00001888603	66766155	66766416	3	0	-1						IPR036723, IPR030044, IPR006077	Alpha-catenin/vinculin-like_sf, CTNNA3, Vinculin/catenin	FALSE	FALSE
10	67219607	67219873	CTNNA3	ENSG00000183230	ENST00000545309	ENSE00003726770	67219607	67219873	1	0	0						IPR036723, IPR030044, IPR006077	Alpha-catenin/vinculin-like_sf, CTNNA3, Vinculin/catenin	FALSE	FALSE
10	67176901	67176984	CTNNA3	ENSG00000183230	ENST00000545309	ENSE00002320484	67176901	67176984	3	0	0						IPR036723, IPR030044, IPR006077	Alpha-catenin/vinculin-like_sf, CTNNA3, Vinculin/catenin	FALSE	FALSE
10			CABCOCO1	ENSG00000183346	ENST00000330194	ENSE00001341746	61662961	61663165	1	-1	-1
10	61681243	61681312	CABCOCO1	ENSG00000183346	ENST00000330194	ENSE00001686005	61681143	61681312	2	-1	1
10	61686041	61686185	CABCOCO1	ENSG00000183346	ENST00000330194	ENSE00003707075	61686041	61686185	3	1	2
10	61690549	61690621	CABCOCO1	ENSG00000183346	ENST00000330194	ENSE00002259466	61690549	61690621	4	2	0
10	61760059	61760181	CABCOCO1	ENSG00000183346	ENST00000330194	ENSE00001741328	61760059	61760181	5	0	0	TRUE
10	61760863	61761003	CABCOCO1	ENSG00000183346	ENST00000330194	ENSE00001735220	61760863	61761003	6	0	0	TRUE
10	61765939	61766013	CABCOCO1	ENSG00000183346	ENST00000330194	ENSE00001785695	61765939	61766766	7	0	-1
10	61662973	61663032	CABCOCO1	ENSG00000183346	ENST00000648843	ENSE00003838488	61662929	61663032	1	-1	0
10	61672632	61672735	CABCOCO1	ENSG00000183346	ENST00000648843	ENSE00003831413	61672632	61672735	2	0	2
10	61681143	61681312	CABCOCO1	ENSG00000183346	ENST00000648843	ENSE00003900289	61681143	61681312	3	2	1
10	122699615	122699790	C10orf120	ENSG00000183559	ENST00000329446	ENSE00001902648	122699615	122699846	1	-1	2
10	122699337	122699412	C10orf120	ENSG00000183559	ENST00000329446	ENSE00001325130	122699337	122699412	2	2	0
10	122697733	122698488	C10orf120	ENSG00000183559	ENST00000329446	ENSE00001329867	122697709	122698488	3	0	-1
10	119165537	119165647	SFXN4	ENSG00000183605	ENST00000355697	ENSE00001381725	119165537	119165714	1	-1	0						IPR028825	SFXN4	FALSE	FALSE
10	119164131	119164196	SFXN4	ENSG00000183605	ENST00000355697	ENSE00003581833	119164131	119164196	2	0	0	TRUE					IPR028825	SFXN4	FALSE	FALSE
10	119162340	119162414	SFXN4	ENSG00000183605	ENST00000355697	ENSE00003611443	119162340	119162414	3	0	0	TRUE					IPR028825	SFXN4	FALSE	FALSE
10	119161055	119161081	SFXN4	ENSG00000183605	ENST00000355697	ENSE00003557921	119161055	119161081	4	0	0	TRUE					IPR028825	SFXN4	FALSE	FALSE
10	119160915	119160969	SFXN4	ENSG00000183605	ENST00000355697	ENSE00003518084	119160915	119160969	5	0	1						IPR028825	SFXN4	FALSE	FALSE
10	119159728	119159753	SFXN4	ENSG00000183605	ENST00000355697	ENSE00003620095	119159728	119159753	6	1	0						IPR028825	SFXN4	FALSE	FALSE
10	119158009	119158062	SFXN4	ENSG00000183605	ENST00000355697	ENSE00003465290	119158009	119158062	7	0	0	TRUE					IPR028825	SFXN4	FALSE	FALSE
10	119157871	119157927	SFXN4	ENSG00000183605	ENST00000355697	ENSE00003576053	119157871	119157927	8	0	0	TRUE					IPR028825	SFXN4	FALSE	FALSE
10	119157668	119157733	SFXN4	ENSG00000183605	ENST00000355697	ENSE00003691536	119157668	119157733	9	0	0	TRUE					IPR028825	SFXN4	FALSE	FALSE
10	119156678	119156756	SFXN4	ENSG00000183605	ENST00000355697	ENSE00003582633	119156678	119156756	10	0	1						IPR028825	SFXN4	FALSE	FALSE
10	119155062	119155177	SFXN4	ENSG00000183605	ENST00000355697	ENSE00003691862	119155062	119155177	11	1	0						IPR028825	SFXN4	FALSE	FALSE
10	119147775	119147860	SFXN4	ENSG00000183605	ENST00000355697	ENSE00003540082	119147775	119147860	12	0	2						IPR028825	SFXN4	FALSE	FALSE
10	119146236	119146353	SFXN4	ENSG00000183605	ENST00000355697	ENSE00003527894	119146236	119146353	13	2	0						IPR028825	SFXN4	FALSE	FALSE
10	119141242	119141319	SFXN4	ENSG00000183605	ENST00000355697	ENSE00003614459	119140767	119141319	14	0	-1						IPR028825	SFXN4	FALSE	FALSE
10			SFXN4	ENSG00000183605	ENST00000369131	ENSE00001719948	119165202	119165563	1	-1	-1				TRUE		IPR028825	SFXN4	FALSE	FALSE
10			SFXN4	ENSG00000183605	ENST00000369131	ENSE00003488369	119164131	119164196	2	-1	-1				TRUE		IPR028825	SFXN4	FALSE	FALSE
10			SFXN4	ENSG00000183605	ENST00000369131	ENSE00003569582	119162340	119162414	3	-1	-1				TRUE		IPR028825	SFXN4	FALSE	FALSE
10			SFXN4	ENSG00000183605	ENST00000369131	ENSE00003638752	119161055	119161081	4	-1	-1				TRUE		IPR028825	SFXN4	FALSE	FALSE
10			SFXN4	ENSG00000183605	ENST00000369131	ENSE00003487946	119160915	119160969	5	-1	-1				TRUE		IPR028825	SFXN4	FALSE	FALSE
10	119159728	119159739	SFXN4	ENSG00000183605	ENST00000369131	ENSE00003627746	119159728	119159753	6	-1	0						IPR028825	SFXN4	FALSE	FALSE
10	119146290	119146353	SFXN4	ENSG00000183605	ENST00000369131	ENSE00001756857	119146290	119146353	13	2	0						IPR028825	SFXN4	FALSE	FALSE
10			SFXN4	ENSG00000183605	ENST00000419372	ENSE00001719040	119165202	119165542	1	-1	-1						IPR028825	SFXN4	FALSE	FALSE
10	119157669	119157733	SFXN4	ENSG00000183605	ENST00000419372	ENSE00001593971	119157669	119157733	8	0	2						IPR028825	SFXN4	FALSE	FALSE
10			ZNF438	ENSG00000183621	ENST00000331737	ENSE00001524163	30984369	30984426	1	-1	-1						IPR036236	Znf_C2H2_sf	FALSE	FALSE
10			ZNF438	ENSG00000183621	ENST00000331737	ENSE00001365983	30941575	30941651	2	-1	-1				TRUE		IPR036236	Znf_C2H2_sf	FALSE	FALSE
10			ZNF438	ENSG00000183621	ENST00000331737	ENSE00001524158	30910360	30910440	3	-1	-1				TRUE		IPR036236	Znf_C2H2_sf	FALSE	FALSE
10			ZNF438	ENSG00000183621	ENST00000331737	ENSE00001380125	30908933	30909015	4	-1	-1				TRUE		IPR036236	Znf_C2H2_sf	FALSE	FALSE
10			ZNF438	ENSG00000183621	ENST00000331737	ENSE00003557497	30876998	30877065	5	-1	-1				TRUE		IPR036236	Znf_C2H2_sf	FALSE	FALSE
10	30857680	30857686	ZNF438	ENSG00000183621	ENST00000331737	ENSE00001466674	30857680	30857778	6	-1	1						IPR036236	Znf_C2H2_sf	FALSE	FALSE
10	30848531	30850367	ZNF438	ENSG00000183621	ENST00000331737	ENSE00003474084	30848531	30850367	7	1	2						IPR036236	Znf_C2H2_sf	FALSE	FALSE
10	30844961	30845573	ZNF438	ENSG00000183621	ENST00000331737	ENSE00001524143	30844634	30845573	8	2	-1						IPR036236	Znf_C2H2_sf	FALSE	FALSE
10	30876998	30877034	ZNF438	ENSG00000183621	ENST00000361310	ENSE00003487529	30876998	30877065	5	-1	1						IPR036236	Znf_C2H2_sf	FALSE	FALSE
10			ZNF438	ENSG00000183621	ENST00000375311	ENSE00001434892	31031833	31031925	1	-1	-1						IPR036236	Znf_C2H2_sf	FALSE	FALSE
10			ZNF438	ENSG00000183621	ENST00000375311	ENSE00002460323	30850222	30850367	5	-1	-1				TRUE		IPR036236	Znf_C2H2_sf	FALSE	FALSE
10	30848531	30849096	ZNF438	ENSG00000183621	ENST00000375311	ENSE00001466676	30848531	30849443	6	-1	2						IPR036236	Znf_C2H2_sf	FALSE	FALSE
10	30844961	30845573	ZNF438	ENSG00000183621	ENST00000375311	ENSE00001302730	30844781	30845573	7	2	-1						IPR036236	Znf_C2H2_sf	FALSE	FALSE
10			ZNF438	ENSG00000183621	ENST00000413025	ENSE00001668950	31031833	31031937	1	-1	-1						IPR036236	Znf_C2H2_sf	FALSE	FALSE
10	30844961	30845573	ZNF438	ENSG00000183621	ENST00000413025	ENSE00001435147	30844638	30845573	6	2	-1						IPR036236	Znf_C2H2_sf	FALSE	FALSE
10			ZNF438	ENSG00000183621	ENST00000538351	ENSE00002219693	30999338	30999517	1	-1	-1				TRUE		IPR036236	Znf_C2H2_sf	FALSE	FALSE
10			ZNF438	ENSG00000183621	ENST00000538351	ENSE00002279613	30875331	30875509	6	-1	-1				TRUE		IPR036236	Znf_C2H2_sf	FALSE	FALSE
10	30848531	30850257	ZNF438	ENSG00000183621	ENST00000538351	ENSE00003478517	30848531	30850367	7	-1	2						IPR036236	Znf_C2H2_sf	FALSE	FALSE
