## Supplementary File 3 for "The role of alternative splicing in CEP290-related disease pathogenesis" (part 38 of 70)

Chromosome/scaffold name	Genomic coding start	Genomic coding end	Gene name	Gene stable ID	Transcript stable ID	Exon stable ID	Exon region start (bp)	Exon region end (bp)	Exon rank in transcript	Start phase	End phase	Skippable "0,0" exons	Skippable "TRUE,TRUE" exons	Skippable "2,2" exons	Skippable "-TRUE,-TRUE" exons	Skippable "-2,-2" exons	Interpro ID	Interpro Short Description	contains "coiled-coil"?	contains "collagen"?
10	30844961	30845573	ZNF438	ENSG00000183621	ENST00000538351	ENSE00003708732	30844772	30845573	8	2	-1						IPR036236	Znf_C2H2_sf	FALSE	FALSE
10	88583073	88583190	RNLS	ENSG00000184719	ENST00000331772	ENSE00001641933	88583073	88583318	1	-1	1						IPR040174, IPR036188	RNLS, FAD/NAD-bd_sf	FALSE	FALSE
10	88582202	88582307	RNLS	ENSG00000184719	ENST00000331772	ENSE00003539034	88582202	88582307	2	1	2						IPR040174, IPR036188	RNLS, FAD/NAD-bd_sf	FALSE	FALSE
10	88581567	88581709	RNLS	ENSG00000184719	ENST00000331772	ENSE00003556373	88581567	88581709	3	2	1						IPR040174, IPR036188	RNLS, FAD/NAD-bd_sf	FALSE	FALSE
10	88572903	88573061	RNLS	ENSG00000184719	ENST00000331772	ENSE00003554623	88572903	88573061	4	1	1		TRUE				IPR040174, IPR036188	RNLS, FAD/NAD-bd_sf	FALSE	FALSE
10	88362552	88362725	RNLS	ENSG00000184719	ENST00000331772	ENSE00003657202	88362552	88362725	5	1	1		TRUE				IPR040174, IPR036188	RNLS, FAD/NAD-bd_sf	FALSE	FALSE
10	88314466	88314641	RNLS	ENSG00000184719	ENST00000331772	ENSE00001303608	88314466	88314641	6	1	0						IPR040174, IPR036188	RNLS, FAD/NAD-bd_sf	FALSE	FALSE
10	88285354	88285506	RNLS	ENSG00000184719	ENST00000331772	ENSE00001321137	88284102	88285506	7	0	-1						IPR040174, IPR036188	RNLS, FAD/NAD-bd_sf	FALSE	FALSE
10	88583073	88583190	RNLS	ENSG00000184719	ENST00000371947	ENSE00001774711	88583073	88584530	1	-1	1						IPR040174, IPR036188	RNLS, FAD/NAD-bd_sf	FALSE	FALSE
10	88274961	88275032	RNLS	ENSG00000184719	ENST00000371947	ENSE00001456518	88273864	88275032	7	0	-1						IPR040174, IPR036188	RNLS, FAD/NAD-bd_sf	FALSE	FALSE
10	88583073	88583190	RNLS	ENSG00000184719	ENST00000437752	ENSE00001456514	88583073	88583190	1	0	1						IPR040174, IPR036188	RNLS, FAD/NAD-bd_sf	FALSE	FALSE
10	88572904	88573061	RNLS	ENSG00000184719	ENST00000437752	ENSE00003724721	88572904	88573061	4	1	0						IPR040174, IPR036188	RNLS, FAD/NAD-bd_sf	FALSE	FALSE
10			AP3M1	ENSG00000185009	ENST00000355264	ENSE00001458547	74150755	74150828	1	-1	-1						IPR036168, IPR028565, IPR022775, IPR018240, IPR011012	AP2_Mu_C_sf, MHD, AP_mu_sigma_su, Clathrin_mu_CS, Longin-like_dom_sf	FALSE	FALSE
10	74138107	74138379	AP3M1	ENSG00000185009	ENST00000355264	ENSE00001458546	74138107	74138382	2	-1	0						IPR036168, IPR028565, IPR022775, IPR018240, IPR011012	AP2_Mu_C_sf, MHD, AP_mu_sigma_su, Clathrin_mu_CS, Longin-like_dom_sf	FALSE	FALSE
10	74136632	74136803	AP3M1	ENSG00000185009	ENST00000355264	ENSE00001297090	74136632	74136803	3	0	1						IPR036168, IPR028565, IPR022775, IPR018240, IPR011012	AP2_Mu_C_sf, MHD, AP_mu_sigma_su, Clathrin_mu_CS, Longin-like_dom_sf	FALSE	FALSE
10	74134027	74134164	AP3M1	ENSG00000185009	ENST00000355264	ENSE00001325096	74134027	74134164	4	1	1		TRUE				IPR036168, IPR028565, IPR022775, IPR018240, IPR011012	AP2_Mu_C_sf, MHD, AP_mu_sigma_su, Clathrin_mu_CS, Longin-like_dom_sf	FALSE	FALSE
10	74129907	74129992	AP3M1	ENSG00000185009	ENST00000355264	ENSE00001295813	74129907	74129992	5	1	0						IPR036168, IPR028565, IPR022775, IPR018240, IPR011012	AP2_Mu_C_sf, MHD, AP_mu_sigma_su, Clathrin_mu_CS, Longin-like_dom_sf	FALSE	FALSE
10	74129108	74129241	AP3M1	ENSG00000185009	ENST00000355264	ENSE00001306310	74129108	74129241	6	0	2						IPR036168, IPR028565, IPR022775, IPR018240, IPR011012	AP2_Mu_C_sf, MHD, AP_mu_sigma_su, Clathrin_mu_CS, Longin-like_dom_sf	FALSE	FALSE
10	74126148	74126355	AP3M1	ENSG00000185009	ENST00000355264	ENSE00001328145	74126148	74126355	7	2	0						IPR036168, IPR028565, IPR022775, IPR018240, IPR011012	AP2_Mu_C_sf, MHD, AP_mu_sigma_su, Clathrin_mu_CS, Longin-like_dom_sf	FALSE	FALSE
10	74124380	74124524	AP3M1	ENSG00000185009	ENST00000355264	ENSE00001305036	74124380	74124524	8	0	1						IPR036168, IPR028565, IPR022775, IPR018240, IPR011012	AP2_Mu_C_sf, MHD, AP_mu_sigma_su, Clathrin_mu_CS, Longin-like_dom_sf	FALSE	FALSE
10	74123810	74123910	AP3M1	ENSG00000185009	ENST00000355264	ENSE00001869618	74120255	74123910	9	1	-1						IPR036168, IPR028565, IPR022775, IPR018240, IPR011012	AP2_Mu_C_sf, MHD, AP_mu_sigma_su, Clathrin_mu_CS, Longin-like_dom_sf	FALSE	FALSE
10			AP3M1	ENSG00000185009	ENST00000372745	ENSE00001458540	74150755	74150842	1	-1	-1				TRUE		IPR036168, IPR028565, IPR022775, IPR018240, IPR011012	AP2_Mu_C_sf, MHD, AP_mu_sigma_su, Clathrin_mu_CS, Longin-like_dom_sf	FALSE	FALSE
10			AP3M1	ENSG00000185009	ENST00000372745	ENSE00001458539	74138806	74138931	2	-1	-1						IPR036168, IPR028565, IPR022775, IPR018240, IPR011012	AP2_Mu_C_sf, MHD, AP_mu_sigma_su, Clathrin_mu_CS, Longin-like_dom_sf	FALSE	FALSE
10	74123810	74123910	AP3M1	ENSG00000185009	ENST00000372745	ENSE00001458538	74122964	74123910	10	1	-1						IPR036168, IPR028565, IPR022775, IPR018240, IPR011012	AP2_Mu_C_sf, MHD, AP_mu_sigma_su, Clathrin_mu_CS, Longin-like_dom_sf	FALSE	FALSE
10			CDNF	ENSG00000185267	ENST00000378442	ENSE00001477572	14838424	14838575	1	-1	-1				TRUE		IPR036361	SAP_dom_sf	FALSE	FALSE
10			CDNF	ENSG00000185267	ENST00000378442	ENSE00001477569	14836251	14836294	2	-1	-1				TRUE		IPR036361	SAP_dom_sf	FALSE	FALSE
10			CDNF	ENSG00000185267	ENST00000378442	ENSE00001477567	14834217	14834333	3	-1	-1				TRUE		IPR036361	SAP_dom_sf	FALSE	FALSE
10			CDNF	ENSG00000185267	ENST00000378442	ENSE00003479037	14828145	14828272	4	-1	-1				TRUE		IPR036361	SAP_dom_sf	FALSE	FALSE
10	14825479	14825557	CDNF	ENSG00000185267	ENST00000378442	ENSE00003502675	14825479	14825620	5	-1	1						IPR036361	SAP_dom_sf	FALSE	FALSE
10	14819980	14820158	CDNF	ENSG00000185267	ENST00000378442	ENSE00001477557	14819250	14820158	6	1	-1						IPR036361	SAP_dom_sf	FALSE	FALSE
10	14837832	14837946	CDNF	ENSG00000185267	ENST00000465530	ENSE00001383386	14837832	14838037	1	-1	1						IPR036361	SAP_dom_sf	FALSE	FALSE
10	14828145	14828272	CDNF	ENSG00000185267	ENST00000465530	ENSE00003669152	14828145	14828272	2	1	0						IPR036361	SAP_dom_sf	FALSE	FALSE
10	14825479	14825620	CDNF	ENSG00000185267	ENST00000465530	ENSE00003513001	14825479	14825620	3	0	1						IPR036361	SAP_dom_sf	FALSE	FALSE
10	14819980	14820158	CDNF	ENSG00000185267	ENST00000465530	ENSE00001856994	14819245	14820158	4	1	-1						IPR036361	SAP_dom_sf	FALSE	FALSE
10			SFTPA2	ENSG00000185303	ENST00000372325	ENSE00002453165	79560364	79560407	1	-1	-1				TRUE		IPR033990, IPR018378, IPR016187, IPR016186	Collectin_CTLD, C-type_lectin_CS, CTDL_fold, C-type_lectin-like/link_sf	FALSE	FALSE
10			SFTPA2	ENSG00000185303	ENST00000372325	ENSE00001725562	79559969	79559998	2	-1	-1				TRUE		IPR033990, IPR018378, IPR016187, IPR016186	Collectin_CTLD, C-type_lectin_CS, CTDL_fold, C-type_lectin-like/link_sf	FALSE	FALSE
10	79559312	79559483	SFTPA2	ENSG00000185303	ENST00000372325	ENSE00002441977	79559312	79559506	3	-1	1						IPR033990, IPR018378, IPR016187, IPR016186	Collectin_CTLD, C-type_lectin_CS, CTDL_fold, C-type_lectin-like/link_sf	FALSE	FALSE
10	79558886	79559005	SFTPA2	ENSG00000185303	ENST00000372325	ENSE00002514143	79558886	79559005	4	1	1		TRUE				IPR033990, IPR018378, IPR016187, IPR016186	Collectin_CTLD, C-type_lectin_CS, CTDL_fold, C-type_lectin-like/link_sf	FALSE	FALSE
10	79558052	79558129	SFTPA2	ENSG00000185303	ENST00000372325	ENSE00002465646	79558052	79558129	5	1	1		TRUE				IPR033990, IPR018378, IPR016187, IPR016186	Collectin_CTLD, C-type_lectin_CS, CTDL_fold, C-type_lectin-like/link_sf	FALSE	FALSE
10	79557209	79557585	SFTPA2	ENSG00000185303	ENST00000372325	ENSE00001801423	79555852	79557585	6	1	-1						IPR033990, IPR018378, IPR016187, IPR016186	Collectin_CTLD, C-type_lectin_CS, CTDL_fold, C-type_lectin-like/link_sf	FALSE	FALSE
10			SFTPA2	ENSG00000185303	ENST00000372327	ENSE00001786957	79560364	79560386	1	-1	-1						IPR033990, IPR018378, IPR016187, IPR016186	Collectin_CTLD, C-type_lectin_CS, CTDL_fold, C-type_lectin-like/link_sf	FALSE	FALSE
10	79557209	79557585	SFTPA2	ENSG00000185303	ENST00000372327	ENSE00001648686	79557187	79557585	5	1	-1						IPR033990, IPR018378, IPR016187, IPR016186	Collectin_CTLD, C-type_lectin_CS, CTDL_fold, C-type_lectin-like/link_sf	FALSE	FALSE
10	51074591	51074901	PRKG1	ENSG00000185532	ENST00000373976	ENSE00003828625	51074570	51074901	1	-1	2						IPR018490, IPR018488, IPR014710, IPR002374	cNMP-bd-like, cNMP-bd_CS, RmlC-like_jellyroll, cGMP_dep_kinase	FALSE	FALSE
10	51153164	51153330	PRKG1	ENSG00000185532	ENST00000373976	ENSE00001290472	51153164	51153330	2	2	1						IPR035014, IPR031831, IPR018490, IPR018488, IPR017441, IPR014710, IPR011009, IPR008271, IPR002374, IPR000961, IPR000719	STKc_cGK, PKcGMP_CC, cNMP-bd-like, cNMP-bd_CS, Protein_kinase_ATP_BS, RmlC-like_jellyroll, Kinase-like_dom_sf, Ser/Thr_kinase_AS, cGMP_dep_kinase, AGC-kinase_C, Prot_kinase_dom	FALSE	FALSE
10	51467723	51467836	PRKG1	ENSG00000185532	ENST00000373976	ENSE00001311075	51467723	51467836	3	1	1		TRUE				IPR035014, IPR031831, IPR018490, IPR018488, IPR017441, IPR014710, IPR011009, IPR008271, IPR002374, IPR000961, IPR000719	STKc_cGK, PKcGMP_CC, cNMP-bd-like, cNMP-bd_CS, Protein_kinase_ATP_BS, RmlC-like_jellyroll, Kinase-like_dom_sf, Ser/Thr_kinase_AS, cGMP_dep_kinase, AGC-kinase_C, Prot_kinase_dom	FALSE	FALSE
10	51804585	51804690	PRKG1	ENSG00000185532	ENST00000373976	ENSE00001319764	51804585	51804690	4	1	2						IPR035014, IPR031831, IPR018490, IPR018488, IPR017441, IPR014710, IPR011009, IPR008271, IPR002374, IPR000961, IPR000719	STKc_cGK, PKcGMP_CC, cNMP-bd-like, cNMP-bd_CS, Protein_kinase_ATP_BS, RmlC-like_jellyroll, Kinase-like_dom_sf, Ser/Thr_kinase_AS, cGMP_dep_kinase, AGC-kinase_C, Prot_kinase_dom	FALSE	FALSE
10	51907507	51907570	PRKG1	ENSG00000185532	ENST00000373976	ENSE00001295696	51907507	51907570	5	2	0						IPR035014, IPR031831, IPR018490, IPR018488, IPR017441, IPR014710, IPR011009, IPR008271, IPR002374, IPR000961, IPR000719	STKc_cGK, PKcGMP_CC, cNMP-bd-like, cNMP-bd_CS, Protein_kinase_ATP_BS, RmlC-like_jellyroll, Kinase-like_dom_sf, Ser/Thr_kinase_AS, cGMP_dep_kinase, AGC-kinase_C, Prot_kinase_dom	FALSE	FALSE
10	52054484	52054561	PRKG1	ENSG00000185532	ENST00000373976	ENSE00003487488	52054484	52054561	6	0	0	TRUE					IPR035014, IPR031831, IPR018490, IPR018488, IPR017441, IPR014710, IPR011009, IPR008271, IPR002374, IPR000961, IPR000719	STKc_cGK, PKcGMP_CC, cNMP-bd-like, cNMP-bd_CS, Protein_kinase_ATP_BS, RmlC-like_jellyroll, Kinase-like_dom_sf, Ser/Thr_kinase_AS, cGMP_dep_kinase, AGC-kinase_C, Prot_kinase_dom	FALSE	FALSE
10	52062537	52062635	PRKG1	ENSG00000185532	ENST00000373976	ENSE00003821770	52062537	52062856	7	0	-1						IPR018490, IPR018488, IPR014710, IPR002374	cNMP-bd-like, cNMP-bd_CS, RmlC-like_jellyroll, cGMP_dep_kinase	FALSE	FALSE
10	51074591	51074901	PRKG1	ENSG00000185532	ENST00000373980	ENSE00003848848	51074487	51074901	1	-1	2						IPR035014, IPR018490, IPR018488, IPR017441, IPR014710, IPR011009, IPR008271, IPR002374, IPR000961, IPR000719	STKc_cGK, cNMP-bd-like, cNMP-bd_CS, Protein_kinase_ATP_BS, RmlC-like_jellyroll, Kinase-like_dom_sf, Ser/Thr_kinase_AS, cGMP_dep_kinase, AGC-kinase_C, Prot_kinase_dom	FALSE	FALSE
10	52062537	52062631	PRKG1	ENSG00000185532	ENST00000373980	ENSE00003602134	52062537	52062631	7	0	2						IPR035014, IPR031831, IPR018490, IPR018488, IPR017441, IPR014710, IPR011009, IPR008271, IPR002374, IPR000961, IPR000719	STKc_cGK, PKcGMP_CC, cNMP-bd-like, cNMP-bd_CS, Protein_kinase_ATP_BS, RmlC-like_jellyroll, Kinase-like_dom_sf, Ser/Thr_kinase_AS, cGMP_dep_kinase, AGC-kinase_C, Prot_kinase_dom	FALSE	FALSE
10	52133840	52133905	PRKG1	ENSG00000185532	ENST00000373980	ENSE00003404591	52133840	52133905	8	2	2			TRUE			IPR035014, IPR031831, IPR018490, IPR018488, IPR017441, IPR014710, IPR011009, IPR008271, IPR002374, IPR000961, IPR000719	STKc_cGK, PKcGMP_CC, cNMP-bd-like, cNMP-bd_CS, Protein_kinase_ATP_BS, RmlC-like_jellyroll, Kinase-like_dom_sf, Ser/Thr_kinase_AS, cGMP_dep_kinase, AGC-kinase_C, Prot_kinase_dom	FALSE	FALSE
10	52161889	52161963	PRKG1	ENSG00000185532	ENST00000373980	ENSE00003404951	52161889	52161963	9	2	2			TRUE			IPR035014, IPR031831, IPR018490, IPR018488, IPR017441, IPR014710, IPR011009, IPR008271, IPR002374, IPR000961, IPR000719	STKc_cGK, PKcGMP_CC, cNMP-bd-like, cNMP-bd_CS, Protein_kinase_ATP_BS, RmlC-like_jellyroll, Kinase-like_dom_sf, Ser/Thr_kinase_AS, cGMP_dep_kinase, AGC-kinase_C, Prot_kinase_dom	FALSE	FALSE
10	52251570	52251666	PRKG1	ENSG00000185532	ENST00000373980	ENSE00003429550	52251570	52251666	10	2	0						IPR035014, IPR031831, IPR018490, IPR018488, IPR017441, IPR014710, IPR011009, IPR008271, IPR002374, IPR000961, IPR000719	STKc_cGK, PKcGMP_CC, cNMP-bd-like, cNMP-bd_CS, Protein_kinase_ATP_BS, RmlC-like_jellyroll, Kinase-like_dom_sf, Ser/Thr_kinase_AS, cGMP_dep_kinase, AGC-kinase_C, Prot_kinase_dom	FALSE	FALSE
10	52271350	52271489	PRKG1	ENSG00000185532	ENST00000373980	ENSE00003230415	52271350	52271489	11	0	2						IPR035014, IPR031831, IPR018490, IPR018488, IPR017441, IPR014710, IPR011009, IPR008271, IPR002374, IPR000961, IPR000719	STKc_cGK, PKcGMP_CC, cNMP-bd-like, cNMP-bd_CS, Protein_kinase_ATP_BS, RmlC-like_jellyroll, Kinase-like_dom_sf, Ser/Thr_kinase_AS, cGMP_dep_kinase, AGC-kinase_C, Prot_kinase_dom	FALSE	FALSE
10	52272392	52272481	PRKG1	ENSG00000185532	ENST00000373980	ENSE00001313981	52272392	52272481	12	2	2			TRUE			IPR035014, IPR031831, IPR018490, IPR018488, IPR017441, IPR014710, IPR011009, IPR008271, IPR002374, IPR000961, IPR000719	STKc_cGK, PKcGMP_CC, cNMP-bd-like, cNMP-bd_CS, Protein_kinase_ATP_BS, RmlC-like_jellyroll, Kinase-like_dom_sf, Ser/Thr_kinase_AS, cGMP_dep_kinase, AGC-kinase_C, Prot_kinase_dom	FALSE	FALSE
10	52280789	52280930	PRKG1	ENSG00000185532	ENST00000373980	ENSE00001317306	52280789	52280930	13	2	0						IPR035014, IPR031831, IPR018490, IPR018488, IPR017441, IPR014710, IPR011009, IPR008271, IPR002374, IPR000961, IPR000719	STKc_cGK, PKcGMP_CC, cNMP-bd-like, cNMP-bd_CS, Protein_kinase_ATP_BS, RmlC-like_jellyroll, Kinase-like_dom_sf, Ser/Thr_kinase_AS, cGMP_dep_kinase, AGC-kinase_C, Prot_kinase_dom	FALSE	FALSE
10	52282153	52282316	PRKG1	ENSG00000185532	ENST00000373980	ENSE00001323221	52282153	52282316	14	0	2						IPR035014, IPR031831, IPR018490, IPR018488, IPR017441, IPR014710, IPR011009, IPR008271, IPR002374, IPR000961, IPR000719	STKc_cGK, PKcGMP_CC, cNMP-bd-like, cNMP-bd_CS, Protein_kinase_ATP_BS, RmlC-like_jellyroll, Kinase-like_dom_sf, Ser/Thr_kinase_AS, cGMP_dep_kinase, AGC-kinase_C, Prot_kinase_dom	FALSE	FALSE
10	52288726	52288848	PRKG1	ENSG00000185532	ENST00000373980	ENSE00001300564	52288726	52288848	15	2	2			TRUE			IPR035014, IPR031831, IPR018490, IPR018488, IPR017441, IPR014710, IPR011009, IPR008271, IPR002374, IPR000961, IPR000719	STKc_cGK, PKcGMP_CC, cNMP-bd-like, cNMP-bd_CS, Protein_kinase_ATP_BS, RmlC-like_jellyroll, Kinase-like_dom_sf, Ser/Thr_kinase_AS, cGMP_dep_kinase, AGC-kinase_C, Prot_kinase_dom	FALSE	FALSE
10	52288931	52288993	PRKG1	ENSG00000185532	ENST00000373980	ENSE00001321548	52288931	52288993	16	2	2			TRUE			IPR035014, IPR031831, IPR018490, IPR018488, IPR017441, IPR014710, IPR011009, IPR008271, IPR002374, IPR000961, IPR000719	STKc_cGK, PKcGMP_CC, cNMP-bd-like, cNMP-bd_CS, Protein_kinase_ATP_BS, RmlC-like_jellyroll, Kinase-like_dom_sf, Ser/Thr_kinase_AS, cGMP_dep_kinase, AGC-kinase_C, Prot_kinase_dom	FALSE	FALSE
10	52290224	52290290	PRKG1	ENSG00000185532	ENST00000373980	ENSE00001303642	52290224	52290290	17	2	0						IPR035014, IPR031831, IPR018490, IPR018488, IPR017441, IPR014710, IPR011009, IPR008271, IPR002374, IPR000961, IPR000719	STKc_cGK, PKcGMP_CC, cNMP-bd-like, cNMP-bd_CS, Protein_kinase_ATP_BS, RmlC-like_jellyroll, Kinase-like_dom_sf, Ser/Thr_kinase_AS, cGMP_dep_kinase, AGC-kinase_C, Prot_kinase_dom	FALSE	FALSE
10	52293802	52293900	PRKG1	ENSG00000185532	ENST00000373980	ENSE00003900047	52293802	52298350	18	0	-1						IPR035014, IPR031831, IPR018490, IPR018488, IPR017441, IPR014710, IPR011009, IPR008271, IPR002374, IPR000961, IPR000719	STKc_cGK, PKcGMP_CC, cNMP-bd-like, cNMP-bd_CS, Protein_kinase_ATP_BS, RmlC-like_jellyroll, Kinase-like_dom_sf, Ser/Thr_kinase_AS, cGMP_dep_kinase, AGC-kinase_C, Prot_kinase_dom	FALSE	FALSE
10	50991379	50991644	PRKG1	ENSG00000185532	ENST00000401604	ENSE00003824304	50990888	50991644	1	-1	2						IPR035014, IPR031831, IPR018490, IPR018488, IPR017441, IPR014710, IPR011009, IPR008271, IPR002374, IPR000961, IPR000719	STKc_cGK, PKcGMP_CC, cNMP-bd-like, cNMP-bd_CS, Protein_kinase_ATP_BS, RmlC-like_jellyroll, Kinase-like_dom_sf, Ser/Thr_kinase_AS, cGMP_dep_kinase, AGC-kinase_C, Prot_kinase_dom	FALSE	FALSE
10	51074591	51074901	PRKG1	ENSG00000185532	ENST00000645324	ENSE00001462065	51074304	51074901	1	-1	2						IPR018490, IPR018488, IPR014710, IPR002374	cNMP-bd-like, cNMP-bd_CS, RmlC-like_jellyroll, cGMP_dep_kinase	FALSE	FALSE
10	52062788	52062824	PRKG1	ENSG00000185532	ENST00000645324	ENSE00001462050	52062788	52062862	8	2	-1						IPR018490, IPR018488, IPR014710, IPR002374	cNMP-bd-like, cNMP-bd_CS, RmlC-like_jellyroll, cGMP_dep_kinase	FALSE	FALSE
10	52128456	52128541	PRKG1	ENSG00000185532	ENST00000672084	ENSE00003893655	52128346	52128541	1	-1	2						IPR035014, IPR017441, IPR014710, IPR011009, IPR008271, IPR002374, IPR000961, IPR000719	STKc_cGK, Protein_kinase_ATP_BS, RmlC-like_jellyroll, Kinase-like_dom_sf, Ser/Thr_kinase_AS, cGMP_dep_kinase, AGC-kinase_C, Prot_kinase_dom	FALSE	FALSE
10	52293802	52293900	PRKG1	ENSG00000185532	ENST00000672084	ENSE00003895019	52293802	52298423	11	0	-1						IPR035014, IPR017441, IPR014710, IPR011009, IPR008271, IPR002374, IPR000961, IPR000719	STKc_cGK, Protein_kinase_ATP_BS, RmlC-like_jellyroll, Kinase-like_dom_sf, Ser/Thr_kinase_AS, cGMP_dep_kinase, AGC-kinase_C, Prot_kinase_dom	FALSE	FALSE
10			ADARB2	ENSG00000185736	ENST00000381305	ENSE00001488123	1200263	1200385	1	-1	-1				TRUE
10	1199966	1200035	ADARB2	ENSG00000185736	ENST00000381305	ENSE00003530939	1199966	1200147	2	-1	1
10	1184861	1185039	ADARB2	ENSG00000185736	ENST00000381305	ENSE00003644419	1184861	1185039	3	1	0						IPR014720	dsRBD_dom	FALSE	FALSE
10	1183193	1183369	ADARB2	ENSG00000185736	ENST00000381305	ENSE00001488118	1183151	1183369	4	0	-1
10	1199966	1200356	ADARB2	ENSG00000185736	ENST00000381310	ENSE00001488140	1199966	1200360	1	-1	1
10	1183193	1183369	ADARB2	ENSG00000185736	ENST00000381310	ENSE00001488138	1182134	1183369	3	0	-1
10	1737051	1737150	ADARB2	ENSG00000185736	ENST00000381312	ENSE00001488160	1737051	1737525	1	-1	1						IPR014720	dsRBD_dom	FALSE	FALSE
10	1379074	1379160	ADARB2	ENSG00000185736	ENST00000381312	ENSE00001303776	1379074	1379160	2	1	1		TRUE				IPR014720	dsRBD_dom	FALSE	FALSE
10	1363028	1363917	ADARB2	ENSG00000185736	ENST00000381312	ENSE00001601056	1363028	1363917	3	1	0						IPR014720	dsRBD_dom	FALSE	FALSE
10	1270955	1271069	ADARB2	ENSG00000185736	ENST00000381312	ENSE00001780142	1270955	1271069	4	0	1						IPR014720	dsRBD_dom	FALSE	FALSE
10	1242131	1242299	ADARB2	ENSG00000185736	ENST00000381312	ENSE00001672126	1242131	1242299	5	1	2						IPR014720	dsRBD_dom	FALSE	FALSE
10	1233694	1233845	ADARB2	ENSG00000185736	ENST00000381312	ENSE00003656306	1233694	1233845	6	2	1						IPR014720	dsRBD_dom	FALSE	FALSE
10	1216951	1217119	ADARB2	ENSG00000185736	ENST00000381312	ENSE00001751553	1216951	1217119	7	1	2						IPR014720	dsRBD_dom	FALSE	FALSE
10	1199966	1200147	ADARB2	ENSG00000185736	ENST00000381312	ENSE00003629183	1199966	1200147	8	2	1						IPR014720	dsRBD_dom	FALSE	FALSE
10	1183193	1183369	ADARB2	ENSG00000185736	ENST00000381312	ENSE00001488147	1177313	1183369	10	0	-1						IPR014720	dsRBD_dom	FALSE	FALSE
10	81875341	81876163	NRG3	ENSG00000185737	ENST00000372141	ENSE00001456991	81875194	81876163	1	-1	1						IPR040180	Neuregulin	FALSE	FALSE
10	82358739	82358868	NRG3	ENSG00000185737	ENST00000372141	ENSE00003485397	82358739	82358868	2	1	2						IPR040180	Neuregulin	FALSE	FALSE
10	82738577	82738650	NRG3	ENSG00000185737	ENST00000372141	ENSE00003575523	82738577	82738650	3	2	1						IPR040180	Neuregulin	FALSE	FALSE
10	82865411	82865437	NRG3	ENSG00000185737	ENST00000372141	ENSE00003593142	82865411	82865437	4	1	1		TRUE				IPR040180	Neuregulin	FALSE	FALSE
10	82951469	82951571	NRG3	ENSG00000185737	ENST00000372141	ENSE00003648886	82951469	82951571	5	1	2						IPR040180	Neuregulin	FALSE	FALSE
10	82958949	82959075	NRG3	ENSG00000185737	ENST00000372141	ENSE00003487142	82958949	82959075	6	2	0						IPR040180	Neuregulin	FALSE	FALSE
10	82973788	82973915	NRG3	ENSG00000185737	ENST00000372141	ENSE00003509804	82973788	82973915	7	0	2						IPR040180	Neuregulin	FALSE	FALSE
10	82978950	82979120	NRG3	ENSG00000185737	ENST00000372141	ENSE00003580859	82978950	82979120	8	2	2			TRUE			IPR040180	Neuregulin	FALSE	FALSE
10	82985098	82985605	NRG3	ENSG00000185737	ENST00000372141	ENSE00002436347	82985098	82987178	9	2	-1						IPR040180	Neuregulin	FALSE	FALSE
10	81877961	81878020	NRG3	ENSG00000185737	ENST00000372142	ENSE00002453806	81877687	81878020	1	-1	0						IPR040180	Neuregulin	FALSE	FALSE
10	82166727	82166826	NRG3	ENSG00000185737	ENST00000372142	ENSE00001560172	82166727	82166826	2	0	1						IPR040180	Neuregulin	FALSE	FALSE
10	82984783	82984854	NRG3	ENSG00000185737	ENST00000372142	ENSE00003550474	82984783	82984854	10	2	2						IPR040180	Neuregulin	FALSE	FALSE
10	82985098	82985605	NRG3	ENSG00000185737	ENST00000372142	ENSE00001456988	82985098	82986967	11	2	-1						IPR040180	Neuregulin	FALSE	FALSE
10	81875341	81876163	NRG3	ENSG00000185737	ENST00000404547	ENSE00001328741	81875341	81876163	1	0	1						IPR040180	Neuregulin	FALSE	FALSE
10	82985098	82985605	NRG3	ENSG00000185737	ENST00000404547	ENSE00003790358	82985098	82985605	10	2	0						IPR040180	Neuregulin	FALSE	FALSE
10	81877961	81878095	NRG3	ENSG00000185737	ENST00000404576	ENSE00001561421	81877961	81878095	1	0	0						IPR040180	Neuregulin	FALSE	FALSE
10			NRG3	ENSG00000185737	ENST00000537893	ENSE00002299547	82799742	82799851	1	-1	-1
10	82865434	82865437	NRG3	ENSG00000185737	ENST00000537893	ENSE00003504048	82865411	82865437	2	-1	1
10			NRG3	ENSG00000185737	ENST00000545131	ENSE00003714372	82738576	82738650	1	-1	-1
10	82985098	82985605	NRG3	ENSG00000185737	ENST00000545131	ENSE00002258703	82985098	82987179	7	2	-1
10	82232742	82232819	NRG3	ENSG00000185737	ENST00000556918	ENSE00002487890	82232742	82232819	3	1	1						IPR040180	Neuregulin	FALSE	FALSE
10	89392713	89392717	IFIT1	ENSG00000185745	ENST00000371804	ENSE00001456129	89392623	89392717	1	-1	2						IPR024121, IPR019734, IPR013026	Interferon-induced_IFIT1, TPR_repeat, TPR-contain_dom	FALSE	FALSE
10	89402281	89403712	IFIT1	ENSG00000185745	ENST00000371804	ENSE00001456127	89402281	89406487	2	2	-1						IPR024121, IPR019734, IPR013026	Interferon-induced_IFIT1, TPR_repeat, TPR-contain_dom	FALSE	FALSE
10			IFIT1	ENSG00000185745	ENST00000546318	ENSE00003749179	89392546	89392717	1	-1	-1				TRUE		IPR024121, IPR019734, IPR013026	Interferon-induced_IFIT1, TPR_repeat, TPR-contain_dom	FALSE	FALSE
10			IFIT1	ENSG00000185745	ENST00000546318	ENSE00003716486	89393107	89393341	2	-1	-1				TRUE		IPR024121, IPR019734, IPR013026	Interferon-induced_IFIT1, TPR_repeat, TPR-contain_dom	FALSE	FALSE
10	89402369	89403712	IFIT1	ENSG00000185745	ENST00000546318	ENSE00002296768	89402281	89406486	3	-1	-1						IPR024121, IPR019734, IPR013026	Interferon-induced_IFIT1, TPR_repeat, TPR-contain_dom	FALSE	FALSE
10			THNSL1	ENSG00000185875	ENST00000376356	ENSE00001470302	25016612	25016692	1	-1	-1				TRUE		IPR037158, IPR036052, IPR031322, IPR029144, IPR027417, IPR004450	Thr_synth_N_sf, Trypto_synt_PLP_dependent, Shikimate/glucono_kinase, Thr_synth_N, P-loop_NTPase, Thr_synthase-like	FALSE	FALSE
10			THNSL1	ENSG00000185875	ENST00000376356	ENSE00001321097	25021742	25021908	2	-1	-1				TRUE		IPR037158, IPR036052, IPR031322, IPR029144, IPR027417, IPR004450	Thr_synth_N_sf, Trypto_synt_PLP_dependent, Shikimate/glucono_kinase, Thr_synth_N, P-loop_NTPase, Thr_synthase-like	FALSE	FALSE
10	25023224	25025455	THNSL1	ENSG00000185875	ENST00000376356	ENSE00001470292	25023176	25026664	3	-1	-1						IPR037158, IPR036052, IPR031322, IPR029144, IPR027417, IPR004450	Thr_synth_N_sf, Trypto_synt_PLP_dependent, Shikimate/glucono_kinase, Thr_synth_N, P-loop_NTPase, Thr_synthase-like	FALSE	FALSE
10			THNSL1	ENSG00000185875	ENST00000524413	ENSE00002149531	25016658	25016789	1	-1	-1						IPR037158, IPR036052, IPR031322, IPR029144, IPR027417, IPR004450	Thr_synth_N_sf, Trypto_synt_PLP_dependent, Shikimate/glucono_kinase, Thr_synth_N, P-loop_NTPase, Thr_synthase-like	FALSE	FALSE
10	103458197	103458751	CALHM1	ENSG00000185933	ENST00000329905	ENSE00001303973	103458197	103458900	1	-1	0						IPR029569	CALHM	FALSE	FALSE
10	103455262	103455747	CALHM1	ENSG00000185933	ENST00000329905	ENSE00001297659	103453240	103455747	2	0	-1						IPR029569	CALHM	FALSE	FALSE
10	93566721	93567287	FFAR4	ENSG00000186188	ENST00000371481	ENSE00003902173	93566665	93567287	1	-1	0						IPR017452	GPCR_Rhodpsn_7TM	FALSE	FALSE
10	93576091	93576219	FFAR4	ENSG00000186188	ENST00000371481	ENSE00001334565	93576091	93576219	2	0	0	TRUE					IPR017452	GPCR_Rhodpsn_7TM	FALSE	FALSE
10	93587220	93587609	FFAR4	ENSG00000186188	ENST00000371481	ENSE00003901935	93587220	93590072	3	0	-1						IPR017452	GPCR_Rhodpsn_7TM	FALSE	FALSE
10	93579159	93579206	FFAR4	ENSG00000186188	ENST00000371483	ENSE00001334559	93579159	93579206	3	0	0						IPR017452	GPCR_Rhodpsn_7TM	FALSE	FALSE
10	93566721	93567287	FFAR4	ENSG00000186188	ENST00000604414	ENSE00003470124	93566682	93567287	1	-1	0						IPR017452	GPCR_Rhodpsn_7TM	FALSE	FALSE
10	93604074	93604088	FFAR4	ENSG00000186188	ENST00000604414	ENSE00003528645	93604074	93604480	3	0	-1						IPR017452	GPCR_Rhodpsn_7TM	FALSE	FALSE
10	127737274	127737784	FOXI2	ENSG00000186766	ENST00000388920	ENSE00001713911	127737185	127737784	1	-1	1						IPR036390, IPR036388, IPR030456, IPR018122	WH_DNA-bd_sf, WH-like_DNA-bd_sf, TF_fork_head_CS_2, TF_fork_head_CS_1	FALSE	FALSE
10	127738520	127738965	FOXI2	ENSG00000186766	ENST00000388920	ENSE00001661838	127738520	127741183	2	1	-1						IPR036390, IPR036388, IPR030456, IPR018122	WH_DNA-bd_sf, WH-like_DNA-bd_sf, TF_fork_head_CS_2, TF_fork_head_CS_1	FALSE	FALSE
10	117197489	117197711	KCNK18	ENSG00000186795	ENST00000334549	ENSE00001336465	117197489	117197711	1	0	1						IPR013099	K_chnl_dom	FALSE	FALSE
10	117201159	117201287	KCNK18	ENSG00000186795	ENST00000334549	ENSE00001336458	117201159	117201287	2	1	1		TRUE				IPR013099	K_chnl_dom	FALSE	FALSE
10	117209497	117210299	KCNK18	ENSG00000186795	ENST00000334549	ENSE00001336462	117209497	117210299	3	1	0						IPR013099	K_chnl_dom	FALSE	FALSE
10			PDZD7	ENSG00000186862	ENST00000370215	ENSE00001831789	101031073	101031133	1	-1	-1						IPR036034	PDZ_sf	FALSE	FALSE
10	101029994	101030219	PDZD7	ENSG00000186862	ENST00000370215	ENSE00003602176	101029994	101030384	2	-1	1						IPR042786, IPR036034	PDZD7_HN-like, PDZ_sf	FALSE	FALSE
10	101023928	101024068	PDZD7	ENSG00000186862	ENST00000370215	ENSE00003539385	101023928	101024068	3	1	1		TRUE				IPR042786, IPR036034	PDZD7_HN-like, PDZ_sf	FALSE	FALSE
10	101023436	101023610	PDZD7	ENSG00000186862	ENST00000370215	ENSE00001779253	101023436	101023610	4	1	2						IPR042786, IPR036034	PDZD7_HN-like, PDZ_sf	FALSE	FALSE
10	101022209	101022385	PDZD7	ENSG00000186862	ENST00000370215	ENSE00001618361	101022209	101022385	5	2	2			TRUE			IPR042786, IPR036034	PDZD7_HN-like, PDZ_sf	FALSE	FALSE
10	101021798	101021945	PDZD7	ENSG00000186862	ENST00000370215	ENSE00001785651	101021798	101021945	6	2	0						IPR042786, IPR036034	PDZD7_HN-like, PDZ_sf	FALSE	FALSE
10	101020618	101020678	PDZD7	ENSG00000186862	ENST00000370215	ENSE00003476685	101020618	101020678	7	0	1						IPR042786, IPR036034	PDZD7_HN-like, PDZ_sf	FALSE	FALSE
10	101018822	101019217	PDZD7	ENSG00000186862	ENST00000370215	ENSE00003633505	101018822	101019217	8	1	1		TRUE				IPR042786, IPR036034	PDZD7_HN-like, PDZ_sf	FALSE	FALSE
10	101018099	101018296	PDZD7	ENSG00000186862	ENST00000370215	ENSE00003574479	101018099	101018296	9	1	1		TRUE				IPR042786, IPR036034	PDZD7_HN-like, PDZ_sf	FALSE	FALSE
10	101017584	101017615	PDZD7	ENSG00000186862	ENST00000370215	ENSE00001452084	101017332	101017615	10	1	-1						IPR036034	PDZ_sf	FALSE	FALSE
10			PDZD7	ENSG00000186862	ENST00000619208	ENSE00003818006	101031073	101031129	1	-1	-1						IPR042786, IPR036034	PDZD7_HN-like, PDZ_sf	FALSE	FALSE
10	101016377	101016427	PDZD7	ENSG00000186862	ENST00000619208	ENSE00001452095	101016377	101016427	10	1	1						IPR042786, IPR036034	PDZD7_HN-like, PDZ_sf	FALSE	FALSE
10	101015636	101015811	PDZD7	ENSG00000186862	ENST00000619208	ENSE00001452094	101015636	101015811	11	1	0						IPR042786, IPR036034	PDZD7_HN-like, PDZ_sf	FALSE	FALSE
10	101012167	101012258	PDZD7	ENSG00000186862	ENST00000619208	ENSE00003689321	101012167	101012258	12	0	2						IPR042786, IPR036034	PDZD7_HN-like, PDZ_sf	FALSE	FALSE
10	101011925	101012016	PDZD7	ENSG00000186862	ENST00000619208	ENSE00003738189	101011925	101012016	13	2	1						IPR042786, IPR036034	PDZD7_HN-like, PDZ_sf	FALSE	FALSE
10	101011690	101011761	PDZD7	ENSG00000186862	ENST00000619208	ENSE00003745373	101011690	101011761	14	1	1		TRUE				IPR042786, IPR036034	PDZD7_HN-like, PDZ_sf	FALSE	FALSE
10	101010272	101010883	PDZD7	ENSG00000186862	ENST00000619208	ENSE00003711500	101010272	101010883	15	1	1		TRUE				IPR042786, IPR036034	PDZD7_HN-like, PDZ_sf	FALSE	FALSE
10	101009250	101009350	PDZD7	ENSG00000186862	ENST00000619208	ENSE00003748477	101009250	101009350	16	1	0						IPR042786, IPR036034	PDZD7_HN-like, PDZ_sf	FALSE	FALSE
10	101008467	101008850	PDZD7	ENSG00000186862	ENST00000619208	ENSE00003847640	101007679	101008850	17	0	-1						IPR042786, IPR036034	PDZD7_HN-like, PDZ_sf	FALSE	FALSE
10	101012167	101012258	PDZD7	ENSG00000186862	ENST00000644782	ENSE00003828545	101012167	101012258	10	1	0						IPR036034	PDZ_sf	FALSE	FALSE
10	101011945	101012016	PDZD7	ENSG00000186862	ENST00000644782	ENSE00001627441	101011925	101012016	11	0	-1						IPR036034	PDZ_sf	FALSE	FALSE
10			PDZD7	ENSG00000186862	ENST00000644782	ENSE00003824417	101011039	101011761	12	-1	-1						IPR036034	PDZ_sf	FALSE	FALSE
10			PDZD7	ENSG00000186862	ENST00000645349	ENSE00003823325	101031073	101031104	1	-1	-1						IPR036034	PDZ_sf	FALSE	FALSE
10	101017584	101017783	PDZD7	ENSG00000186862	ENST00000645349	ENSE00003819607	101017377	101017783	10	1	-1						IPR036034	PDZ_sf	FALSE	FALSE
10			PNLIPRP1	ENSG00000187021	ENST00000358834	ENSE00001832518	116590959	116590995	1	-1	-1						IPR036392, IPR033906, IPR029058, IPR016272, IPR013818, IPR002331, IPR001024	PLAT/LH2_dom_sf, Lipase_N, AB_hydrolase, Lipase_LIPH, Lipase/vitellogenin, Lipase_panc, PLAT/LH2_dom	FALSE	FALSE
10	116591130	116591178	PNLIPRP1	ENSG00000187021	ENST00000358834	ENSE00003758567	116591130	116591178	2	0	1						IPR029058, IPR013818, IPR002331	AB_hydrolase, Lipase/vitellogenin, Lipase_panc	FALSE	FALSE
10	116591771	116591925	PNLIPRP1	ENSG00000187021	ENST00000358834	ENSE00003474330	116591771	116591925	3	1	0						IPR029058, IPR013818, IPR002331	AB_hydrolase, Lipase/vitellogenin, Lipase_panc	FALSE	FALSE
10	116592416	116592541	PNLIPRP1	ENSG00000187021	ENST00000358834	ENSE00003611781	116592416	116592541	4	0	0	TRUE					IPR029058, IPR013818, IPR002331	AB_hydrolase, Lipase/vitellogenin, Lipase_panc	FALSE	FALSE
10	116594730	116594864	PNLIPRP1	ENSG00000187021	ENST00000358834	ENSE00001097300	116594730	116594864	5	0	0	TRUE					IPR029058, IPR013818, IPR002331	AB_hydrolase, Lipase/vitellogenin, Lipase_panc	FALSE	FALSE
10	116596214	116596322	PNLIPRP1	ENSG00000187021	ENST00000358834	ENSE00003787069	116596214	116596322	6	0	1						IPR029058, IPR013818, IPR002331	AB_hydrolase, Lipase/vitellogenin, Lipase_panc	FALSE	FALSE
10	116597828	116597947	PNLIPRP1	ENSG00000187021	ENST00000358834	ENSE00003497945	116597828	116597947	7	1	1		TRUE				IPR036392, IPR033906, IPR029058, IPR016272, IPR013818, IPR002331, IPR001024	PLAT/LH2_dom_sf, Lipase_N, AB_hydrolase, Lipase_LIPH, Lipase/vitellogenin, Lipase_panc, PLAT/LH2_dom	FALSE	FALSE
10	116598047	116598166	PNLIPRP1	ENSG00000187021	ENST00000358834	ENSE00003643156	116598047	116598166	8	1	1		TRUE				IPR036392, IPR033906, IPR029058, IPR016272, IPR013818, IPR002331, IPR001024	PLAT/LH2_dom_sf, Lipase_N, AB_hydrolase, Lipase_LIPH, Lipase/vitellogenin, Lipase_panc, PLAT/LH2_dom	FALSE	FALSE
10	116600047	116600165	PNLIPRP1	ENSG00000187021	ENST00000358834	ENSE00003603124	116600047	116600165	9	1	0						IPR036392, IPR033906, IPR029058, IPR016272, IPR013818, IPR002331, IPR001024	PLAT/LH2_dom_sf, Lipase_N, AB_hydrolase, Lipase_LIPH, Lipase/vitellogenin, Lipase_panc, PLAT/LH2_dom	FALSE	FALSE
10	116601072	116601201	PNLIPRP1	ENSG00000187021	ENST00000358834	ENSE00003486482	116601072	116601201	10	0	1						IPR036392, IPR033906, IPR029058, IPR016272, IPR013818, IPR002331, IPR001024	PLAT/LH2_dom_sf, Lipase_N, AB_hydrolase, Lipase_LIPH, Lipase/vitellogenin, Lipase_panc, PLAT/LH2_dom	FALSE	FALSE
10	116604030	116604138	PNLIPRP1	ENSG00000187021	ENST00000358834	ENSE00003662767	116604030	116604138	11	1	2						IPR036392, IPR033906, IPR029058, IPR016272, IPR013818, IPR002331, IPR001024	PLAT/LH2_dom_sf, Lipase_N, AB_hydrolase, Lipase_LIPH, Lipase/vitellogenin, Lipase_panc, PLAT/LH2_dom	FALSE	FALSE
10	116605386	116605553	PNLIPRP1	ENSG00000187021	ENST00000358834	ENSE00003514180	116605386	116605553	12	2	2			TRUE			IPR036392, IPR033906, IPR029058, IPR016272, IPR013818, IPR002331, IPR001024	PLAT/LH2_dom_sf, Lipase_N, AB_hydrolase, Lipase_LIPH, Lipase/vitellogenin, Lipase_panc, PLAT/LH2_dom	FALSE	FALSE
10	116609053	116609116	PNLIPRP1	ENSG00000187021	ENST00000358834	ENSE00003519418	116609053	116609175	13	2	-1						IPR036392, IPR033906, IPR029058, IPR016272, IPR013818, IPR002331, IPR001024	PLAT/LH2_dom_sf, Lipase_N, AB_hydrolase, Lipase_LIPH, Lipase/vitellogenin, Lipase_panc, PLAT/LH2_dom	FALSE	FALSE
10	116591130	116591178	PNLIPRP1	ENSG00000187021	ENST00000471549	ENSE00001814054	116591080	116591178	1	-1	1						IPR029058, IPR013818, IPR002331	AB_hydrolase, Lipase/vitellogenin, Lipase_panc	FALSE	FALSE
10	116594730	116594794	PNLIPRP1	ENSG00000187021	ENST00000471549	ENSE00001883000	116594730	116594794	4	0	2						IPR029058, IPR013818, IPR002331	AB_hydrolase, Lipase/vitellogenin, Lipase_panc	FALSE	FALSE
10	116601072	116601127	PNLIPRP1	ENSG00000187021	ENST00000482833	ENSE00003469837	116601072	116601201	5	1	-1
10			PNLIPRP1	ENSG00000187021	ENST00000482833	ENSE00003619582	116604030	116604138	6	-1	-1				TRUE
10			PNLIPRP1	ENSG00000187021	ENST00000482833	ENSE00003499297	116605386	116605553	7	-1	-1				TRUE
10			PNLIPRP1	ENSG00000187021	ENST00000482833	ENSE00003497232	116609053	116609175	8	-1	-1
10			PNLIPRP1	ENSG00000187021	ENST00000497792	ENSE00002151719	116591016	116591039	1	-1	-1						IPR029058, IPR013818, IPR002331	AB_hydrolase, Lipase/vitellogenin, Lipase_panc	FALSE	FALSE
10	116594316	116594342	PNLIPRP1	ENSG00000187021	ENST00000497792	ENSE00001818258	116594316	116594864	5	0	-1
10			PNLIPRP1	ENSG00000187021	ENST00000497792	ENSE00003480860	116596214	116596322	6	-1	-1
10	116591130	116591178	PNLIPRP1	ENSG00000187021	ENST00000527980	ENSE00002154306	116591042	116591178	1	-1	1						IPR029058, IPR013818, IPR002331	AB_hydrolase, Lipase/vitellogenin, Lipase_panc	FALSE	FALSE
10	116596298	116596322	PNLIPRP1	ENSG00000187021	ENST00000527980	ENSE00002146612	116596298	116596322	4	0	1						IPR029058, IPR013818, IPR002331	AB_hydrolase, Lipase/vitellogenin, Lipase_panc	FALSE	FALSE
10	116598047	116598062	PNLIPRP1	ENSG00000187021	ENST00000527980	ENSE00002489191	116598047	116598062	6	1	2						IPR029058, IPR013818, IPR002331	AB_hydrolase, Lipase/vitellogenin, Lipase_panc	FALSE	FALSE
10			PNLIPRP1	ENSG00000187021	ENST00000528052	ENSE00002168678	116590969	116591039	1	-1	-1						IPR036392, IPR033906, IPR029058, IPR016272, IPR013818, IPR002331, IPR001024	PLAT/LH2_dom_sf, Lipase_N, AB_hydrolase, Lipase_LIPH, Lipase/vitellogenin, Lipase_panc, PLAT/LH2_dom	FALSE	FALSE
10	116609053	116609116	PNLIPRP1	ENSG00000187021	ENST00000528052	ENSE00002186729	116609053	116609174	13	2	-1						IPR036392, IPR033906, IPR029058, IPR016272, IPR013818, IPR002331, IPR001024	PLAT/LH2_dom_sf, Lipase_N, AB_hydrolase, Lipase_LIPH, Lipase/vitellogenin, Lipase_panc, PLAT/LH2_dom	FALSE	FALSE
10	116597828	116597945	PNLIPRP1	ENSG00000187021	ENST00000530319	ENSE00002156312	116597828	116597945	6	1	2						IPR029058, IPR013818, IPR002331	AB_hydrolase, Lipase/vitellogenin, Lipase_panc	FALSE	FALSE
10			PNLIPRP1	ENSG00000187021	ENST00000531984	ENSE00001845449	116590425	116590584	1	-1	-1						IPR029058, IPR013818, IPR002331	AB_hydrolase, Lipase/vitellogenin, Lipase_panc	FALSE	FALSE
10	116594730	116594868	PNLIPRP1	ENSG00000187021	ENST00000534537	ENSE00001855143	116594730	116594868	4	0	1						IPR036392, IPR033906, IPR029058, IPR016272, IPR013818, IPR002331, IPR001024	PLAT/LH2_dom_sf, Lipase_N, AB_hydrolase, Lipase_LIPH, Lipase/vitellogenin, Lipase_panc, PLAT/LH2_dom	FALSE	FALSE
10	116596218	116596322	PNLIPRP1	ENSG00000187021	ENST00000534537	ENSE00002146713	116596218	116596322	5	1	1						IPR036392, IPR033906, IPR029058, IPR016272, IPR013818, IPR002331, IPR001024	PLAT/LH2_dom_sf, Lipase_N, AB_hydrolase, Lipase_LIPH, Lipase/vitellogenin, Lipase_panc, PLAT/LH2_dom	FALSE	FALSE
10	116609053	116609116	PNLIPRP1	ENSG00000187021	ENST00000534537	ENSE00002182418	116609053	116609171	12	2	-1						IPR036392, IPR033906, IPR029058, IPR016272, IPR013818, IPR002331, IPR001024	PLAT/LH2_dom_sf, Lipase_N, AB_hydrolase, Lipase_LIPH, Lipase/vitellogenin, Lipase_panc, PLAT/LH2_dom	FALSE	FALSE
10	97185478	97185674	SLIT1	ENSG00000187122	ENST00000266058	ENSE00003846267	97185478	97185959	1	-1	2						IPR032675, IPR018097, IPR013320, IPR013032, IPR009030, IPR006207, IPR003645, IPR003591, IPR001881, IPR001791, IPR001611, IPR000742, IPR000483, IPR000372	LRR_dom_sf, EGF_Ca-bd_CS, ConA-like_dom_sf, EGF-like_CS, Growth_fac_rcpt_cys_sf, Cys_knot_C, Fol_N, Leu-rich_rpt_typical-subtyp, EGF-like_Ca-bd_dom, Laminin_G, Leu-rich_rpt, EGF-like_dom, Cys-rich_flank_reg_C, LRRNT	FALSE	FALSE
10	97164819	97164890	SLIT1	ENSG00000187122	ENST00000266058	ENSE00003592612	97164819	97164890	2	2	2			TRUE			IPR032675, IPR018097, IPR013320, IPR013032, IPR009030, IPR006207, IPR003645, IPR003591, IPR001881, IPR001791, IPR001611, IPR000742, IPR000483, IPR000372	LRR_dom_sf, EGF_Ca-bd_CS, ConA-like_dom_sf, EGF-like_CS, Growth_fac_rcpt_cys_sf, Cys_knot_C, Fol_N, Leu-rich_rpt_typical-subtyp, EGF-like_Ca-bd_dom, Laminin_G, Leu-rich_rpt, EGF-like_dom, Cys-rich_flank_reg_C, LRRNT	FALSE	FALSE
10	97163380	97163451	SLIT1	ENSG00000187122	ENST00000266058	ENSE00003516414	97163380	97163451	3	2	2			TRUE			IPR032675, IPR018097, IPR013320, IPR013032, IPR009030, IPR006207, IPR003645, IPR003591, IPR001881, IPR001791, IPR001611, IPR000742, IPR000483, IPR000372	LRR_dom_sf, EGF_Ca-bd_CS, ConA-like_dom_sf, EGF-like_CS, Growth_fac_rcpt_cys_sf, Cys_knot_C, Fol_N, Leu-rich_rpt_typical-subtyp, EGF-like_Ca-bd_dom, Laminin_G, Leu-rich_rpt, EGF-like_dom, Cys-rich_flank_reg_C, LRRNT	FALSE	FALSE
10	97157818	97157889	SLIT1	ENSG00000187122	ENST00000266058	ENSE00003662139	97157818	97157889	4	2	2			TRUE			IPR032675, IPR018097, IPR013320, IPR013032, IPR009030, IPR006207, IPR003645, IPR003591, IPR001881, IPR001791, IPR001611, IPR000742, IPR000483, IPR000372	LRR_dom_sf, EGF_Ca-bd_CS, ConA-like_dom_sf, EGF-like_CS, Growth_fac_rcpt_cys_sf, Cys_knot_C, Fol_N, Leu-rich_rpt_typical-subtyp, EGF-like_Ca-bd_dom, Laminin_G, Leu-rich_rpt, EGF-like_dom, Cys-rich_flank_reg_C, LRRNT	FALSE	FALSE
10	97066015	97066086	SLIT1	ENSG00000187122	ENST00000266058	ENSE00003673152	97066015	97066086	5	2	2			TRUE			IPR032675, IPR018097, IPR013320, IPR013032, IPR009030, IPR006207, IPR003645, IPR003591, IPR001881, IPR001791, IPR001611, IPR000742, IPR000483, IPR000372	LRR_dom_sf, EGF_Ca-bd_CS, ConA-like_dom_sf, EGF-like_CS, Growth_fac_rcpt_cys_sf, Cys_knot_C, Fol_N, Leu-rich_rpt_typical-subtyp, EGF-like_Ca-bd_dom, Laminin_G, Leu-rich_rpt, EGF-like_dom, Cys-rich_flank_reg_C, LRRNT	FALSE	FALSE
10	97064805	97064876	SLIT1	ENSG00000187122	ENST00000266058	ENSE00003604633	97064805	97064876	6	2	2			TRUE			IPR032675, IPR018097, IPR013320, IPR013032, IPR009030, IPR006207, IPR003645, IPR003591, IPR001881, IPR001791, IPR001611, IPR000742, IPR000483, IPR000372	LRR_dom_sf, EGF_Ca-bd_CS, ConA-like_dom_sf, EGF-like_CS, Growth_fac_rcpt_cys_sf, Cys_knot_C, Fol_N, Leu-rich_rpt_typical-subtyp, EGF-like_Ca-bd_dom, Laminin_G, Leu-rich_rpt, EGF-like_dom, Cys-rich_flank_reg_C, LRRNT	FALSE	FALSE
10	97064168	97064239	SLIT1	ENSG00000187122	ENST00000266058	ENSE00003580522	97064168	97064239	7	2	2			TRUE			IPR032675, IPR018097, IPR013320, IPR013032, IPR009030, IPR006207, IPR003645, IPR003591, IPR001881, IPR001791, IPR001611, IPR000742, IPR000483, IPR000372	LRR_dom_sf, EGF_Ca-bd_CS, ConA-like_dom_sf, EGF-like_CS, Growth_fac_rcpt_cys_sf, Cys_knot_C, Fol_N, Leu-rich_rpt_typical-subtyp, EGF-like_Ca-bd_dom, Laminin_G, Leu-rich_rpt, EGF-like_dom, Cys-rich_flank_reg_C, LRRNT	FALSE	FALSE
10	97063455	97063618	SLIT1	ENSG00000187122	ENST00000266058	ENSE00003504378	97063455	97063618	8	2	1						IPR032675, IPR018097, IPR013320, IPR013032, IPR009030, IPR006207, IPR003645, IPR003591, IPR001881, IPR001791, IPR001611, IPR000742, IPR000483, IPR000372	LRR_dom_sf, EGF_Ca-bd_CS, ConA-like_dom_sf, EGF-like_CS, Growth_fac_rcpt_cys_sf, Cys_knot_C, Fol_N, Leu-rich_rpt_typical-subtyp, EGF-like_Ca-bd_dom, Laminin_G, Leu-rich_rpt, EGF-like_dom, Cys-rich_flank_reg_C, LRRNT	FALSE	FALSE
10	97060640	97060787	SLIT1	ENSG00000187122	ENST00000266058	ENSE00003622573	97060640	97060787	9	1	2						IPR032675, IPR018097, IPR013320, IPR013032, IPR009030, IPR006207, IPR003645, IPR003591, IPR001881, IPR001791, IPR001611, IPR000742, IPR000483, IPR000372	LRR_dom_sf, EGF_Ca-bd_CS, ConA-like_dom_sf, EGF-like_CS, Growth_fac_rcpt_cys_sf, Cys_knot_C, Fol_N, Leu-rich_rpt_typical-subtyp, EGF-like_Ca-bd_dom, Laminin_G, Leu-rich_rpt, EGF-like_dom, Cys-rich_flank_reg_C, LRRNT	FALSE	FALSE
10	97060087	97060158	SLIT1	ENSG00000187122	ENST00000266058	ENSE00003531592	97060087	97060158	10	2	2			TRUE			IPR032675, IPR018097, IPR013320, IPR013032, IPR009030, IPR006207, IPR003645, IPR003591, IPR001881, IPR001791, IPR001611, IPR000742, IPR000483, IPR000372	LRR_dom_sf, EGF_Ca-bd_CS, ConA-like_dom_sf, EGF-like_CS, Growth_fac_rcpt_cys_sf, Cys_knot_C, Fol_N, Leu-rich_rpt_typical-subtyp, EGF-like_Ca-bd_dom, Laminin_G, Leu-rich_rpt, EGF-like_dom, Cys-rich_flank_reg_C, LRRNT	FALSE	FALSE
10	97059460	97059531	SLIT1	ENSG00000187122	ENST00000266058	ENSE00003677425	97059460	97059531	11	2	2			TRUE			IPR032675, IPR018097, IPR013320, IPR013032, IPR009030, IPR006207, IPR003645, IPR003591, IPR001881, IPR001791, IPR001611, IPR000742, IPR000483, IPR000372	LRR_dom_sf, EGF_Ca-bd_CS, ConA-like_dom_sf, EGF-like_CS, Growth_fac_rcpt_cys_sf, Cys_knot_C, Fol_N, Leu-rich_rpt_typical-subtyp, EGF-like_Ca-bd_dom, Laminin_G, Leu-rich_rpt, EGF-like_dom, Cys-rich_flank_reg_C, LRRNT	FALSE	FALSE
10	97057210	97057281	SLIT1	ENSG00000187122	ENST00000266058	ENSE00003600705	97057210	97057281	12	2	2			TRUE			IPR032675, IPR018097, IPR013320, IPR013032, IPR009030, IPR006207, IPR003645, IPR003591, IPR001881, IPR001791, IPR001611, IPR000742, IPR000483, IPR000372	LRR_dom_sf, EGF_Ca-bd_CS, ConA-like_dom_sf, EGF-like_CS, Growth_fac_rcpt_cys_sf, Cys_knot_C, Fol_N, Leu-rich_rpt_typical-subtyp, EGF-like_Ca-bd_dom, Laminin_G, Leu-rich_rpt, EGF-like_dom, Cys-rich_flank_reg_C, LRRNT	FALSE	FALSE
10	97056321	97056464	SLIT1	ENSG00000187122	ENST00000266058	ENSE00003600524	97056321	97056464	13	2	2			TRUE			IPR032675, IPR018097, IPR013320, IPR013032, IPR009030, IPR006207, IPR003645, IPR003591, IPR001881, IPR001791, IPR001611, IPR000742, IPR000483, IPR000372	LRR_dom_sf, EGF_Ca-bd_CS, ConA-like_dom_sf, EGF-like_CS, Growth_fac_rcpt_cys_sf, Cys_knot_C, Fol_N, Leu-rich_rpt_typical-subtyp, EGF-like_Ca-bd_dom, Laminin_G, Leu-rich_rpt, EGF-like_dom, Cys-rich_flank_reg_C, LRRNT	FALSE	FALSE
10	97048955	97049118	SLIT1	ENSG00000187122	ENST00000266058	ENSE00003627715	97048955	97049118	14	2	1						IPR032675, IPR018097, IPR013320, IPR013032, IPR009030, IPR006207, IPR003645, IPR003591, IPR001881, IPR001791, IPR001611, IPR000742, IPR000483, IPR000372	LRR_dom_sf, EGF_Ca-bd_CS, ConA-like_dom_sf, EGF-like_CS, Growth_fac_rcpt_cys_sf, Cys_knot_C, Fol_N, Leu-rich_rpt_typical-subtyp, EGF-like_Ca-bd_dom, Laminin_G, Leu-rich_rpt, EGF-like_dom, Cys-rich_flank_reg_C, LRRNT	FALSE	FALSE
10	97047973	97047996	SLIT1	ENSG00000187122	ENST00000266058	ENSE00003576180	97047973	97047996	15	1	1		TRUE				IPR032675, IPR018097, IPR013320, IPR013032, IPR009030, IPR006207, IPR003645, IPR003591, IPR001881, IPR001791, IPR001611, IPR000742, IPR000483, IPR000372	LRR_dom_sf, EGF_Ca-bd_CS, ConA-like_dom_sf, EGF-like_CS, Growth_fac_rcpt_cys_sf, Cys_knot_C, Fol_N, Leu-rich_rpt_typical-subtyp, EGF-like_Ca-bd_dom, Laminin_G, Leu-rich_rpt, EGF-like_dom, Cys-rich_flank_reg_C, LRRNT	FALSE	FALSE
10	97047690	97047834	SLIT1	ENSG00000187122	ENST00000266058	ENSE00003485402	97047690	97047834	16	1	2						IPR032675, IPR018097, IPR013320, IPR013032, IPR009030, IPR006207, IPR003645, IPR003591, IPR001881, IPR001791, IPR001611, IPR000742, IPR000483, IPR000372	LRR_dom_sf, EGF_Ca-bd_CS, ConA-like_dom_sf, EGF-like_CS, Growth_fac_rcpt_cys_sf, Cys_knot_C, Fol_N, Leu-rich_rpt_typical-subtyp, EGF-like_Ca-bd_dom, Laminin_G, Leu-rich_rpt, EGF-like_dom, Cys-rich_flank_reg_C, LRRNT	FALSE	FALSE
10	97046991	97047065	SLIT1	ENSG00000187122	ENST00000266058	ENSE00003483290	97046991	97047065	17	2	2			TRUE			IPR032675, IPR018097, IPR013320, IPR013032, IPR009030, IPR006207, IPR003645, IPR003591, IPR001881, IPR001791, IPR001611, IPR000742, IPR000483, IPR000372	LRR_dom_sf, EGF_Ca-bd_CS, ConA-like_dom_sf, EGF-like_CS, Growth_fac_rcpt_cys_sf, Cys_knot_C, Fol_N, Leu-rich_rpt_typical-subtyp, EGF-like_Ca-bd_dom, Laminin_G, Leu-rich_rpt, EGF-like_dom, Cys-rich_flank_reg_C, LRRNT	FALSE	FALSE
10	97046654	97046797	SLIT1	ENSG00000187122	ENST00000266058	ENSE00003471590	97046654	97046797	18	2	2			TRUE			IPR032675, IPR018097, IPR013320, IPR013032, IPR009030, IPR006207, IPR003645, IPR003591, IPR001881, IPR001791, IPR001611, IPR000742, IPR000483, IPR000372	LRR_dom_sf, EGF_Ca-bd_CS, ConA-like_dom_sf, EGF-like_CS, Growth_fac_rcpt_cys_sf, Cys_knot_C, Fol_N, Leu-rich_rpt_typical-subtyp, EGF-like_Ca-bd_dom, Laminin_G, Leu-rich_rpt, EGF-like_dom, Cys-rich_flank_reg_C, LRRNT	FALSE	FALSE
10	97043370	97043513	SLIT1	ENSG00000187122	ENST00000266058	ENSE00003636312	97043370	97043513	19	2	2			TRUE			IPR032675, IPR018097, IPR013320, IPR013032, IPR009030, IPR006207, IPR003645, IPR003591, IPR001881, IPR001791, IPR001611, IPR000742, IPR000483, IPR000372	LRR_dom_sf, EGF_Ca-bd_CS, ConA-like_dom_sf, EGF-like_CS, Growth_fac_rcpt_cys_sf, Cys_knot_C, Fol_N, Leu-rich_rpt_typical-subtyp, EGF-like_Ca-bd_dom, Laminin_G, Leu-rich_rpt, EGF-like_dom, Cys-rich_flank_reg_C, LRRNT	FALSE	FALSE
10	97042901	97043067	SLIT1	ENSG00000187122	ENST00000266058	ENSE00003620162	97042901	97043067	20	2	1						IPR032675, IPR018097, IPR013320, IPR013032, IPR009030, IPR006207, IPR003645, IPR003591, IPR001881, IPR001791, IPR001611, IPR000742, IPR000483, IPR000372	LRR_dom_sf, EGF_Ca-bd_CS, ConA-like_dom_sf, EGF-like_CS, Growth_fac_rcpt_cys_sf, Cys_knot_C, Fol_N, Leu-rich_rpt_typical-subtyp, EGF-like_Ca-bd_dom, Laminin_G, Leu-rich_rpt, EGF-like_dom, Cys-rich_flank_reg_C, LRRNT	FALSE	FALSE
10	97039988	97040120	SLIT1	ENSG00000187122	ENST00000266058	ENSE00003571339	97039988	97040120	21	1	2						IPR032675, IPR018097, IPR013320, IPR013032, IPR009030, IPR006207, IPR003645, IPR003591, IPR001881, IPR001791, IPR001611, IPR000742, IPR000483, IPR000372	LRR_dom_sf, EGF_Ca-bd_CS, ConA-like_dom_sf, EGF-like_CS, Growth_fac_rcpt_cys_sf, Cys_knot_C, Fol_N, Leu-rich_rpt_typical-subtyp, EGF-like_Ca-bd_dom, Laminin_G, Leu-rich_rpt, EGF-like_dom, Cys-rich_flank_reg_C, LRRNT	FALSE	FALSE
10	97037698	97037766	SLIT1	ENSG00000187122	ENST00000266058	ENSE00003784764	97037698	97037766	22	2	2			TRUE			IPR032675, IPR018097, IPR013320, IPR013032, IPR009030, IPR006207, IPR003645, IPR003591, IPR001881, IPR001791, IPR001611, IPR000742, IPR000483, IPR000372	LRR_dom_sf, EGF_Ca-bd_CS, ConA-like_dom_sf, EGF-like_CS, Growth_fac_rcpt_cys_sf, Cys_knot_C, Fol_N, Leu-rich_rpt_typical-subtyp, EGF-like_Ca-bd_dom, Laminin_G, Leu-rich_rpt, EGF-like_dom, Cys-rich_flank_reg_C, LRRNT	FALSE	FALSE
10	97034471	97034542	SLIT1	ENSG00000187122	ENST00000266058	ENSE00003691228	97034471	97034542	23	2	2			TRUE			IPR032675, IPR018097, IPR013320, IPR013032, IPR009030, IPR006207, IPR003645, IPR003591, IPR001881, IPR001791, IPR001611, IPR000742, IPR000483, IPR000372	LRR_dom_sf, EGF_Ca-bd_CS, ConA-like_dom_sf, EGF-like_CS, Growth_fac_rcpt_cys_sf, Cys_knot_C, Fol_N, Leu-rich_rpt_typical-subtyp, EGF-like_Ca-bd_dom, Laminin_G, Leu-rich_rpt, EGF-like_dom, Cys-rich_flank_reg_C, LRRNT	FALSE	FALSE
10	97031606	97031677	SLIT1	ENSG00000187122	ENST00000266058	ENSE00003497644	97031606	97031677	24	2	2			TRUE			IPR032675, IPR018097, IPR013320, IPR013032, IPR009030, IPR006207, IPR003645, IPR003591, IPR001881, IPR001791, IPR001611, IPR000742, IPR000483, IPR000372	LRR_dom_sf, EGF_Ca-bd_CS, ConA-like_dom_sf, EGF-like_CS, Growth_fac_rcpt_cys_sf, Cys_knot_C, Fol_N, Leu-rich_rpt_typical-subtyp, EGF-like_Ca-bd_dom, Laminin_G, Leu-rich_rpt, EGF-like_dom, Cys-rich_flank_reg_C, LRRNT	FALSE	FALSE
10	97030757	97030828	SLIT1	ENSG00000187122	ENST00000266058	ENSE00003586995	97030757	97030828	25	2	2			TRUE			IPR032675, IPR018097, IPR013320, IPR013032, IPR009030, IPR006207, IPR003645, IPR003591, IPR001881, IPR001791, IPR001611, IPR000742, IPR000483, IPR000372	LRR_dom_sf, EGF_Ca-bd_CS, ConA-like_dom_sf, EGF-like_CS, Growth_fac_rcpt_cys_sf, Cys_knot_C, Fol_N, Leu-rich_rpt_typical-subtyp, EGF-like_Ca-bd_dom, Laminin_G, Leu-rich_rpt, EGF-like_dom, Cys-rich_flank_reg_C, LRRNT	FALSE	FALSE
10	97021250	97021413	SLIT1	ENSG00000187122	ENST00000266058	ENSE00003592782	97021250	97021413	26	2	1						IPR032675, IPR018097, IPR013320, IPR013032, IPR009030, IPR006207, IPR003645, IPR003591, IPR001881, IPR001791, IPR001611, IPR000742, IPR000483, IPR000372	LRR_dom_sf, EGF_Ca-bd_CS, ConA-like_dom_sf, EGF-like_CS, Growth_fac_rcpt_cys_sf, Cys_knot_C, Fol_N, Leu-rich_rpt_typical-subtyp, EGF-like_Ca-bd_dom, Laminin_G, Leu-rich_rpt, EGF-like_dom, Cys-rich_flank_reg_C, LRRNT	FALSE	FALSE
10	97018983	97019107	SLIT1	ENSG00000187122	ENST00000266058	ENSE00003502173	97018983	97019107	27	1	0						IPR032675, IPR018097, IPR013320, IPR013032, IPR009030, IPR006207, IPR003645, IPR003591, IPR001881, IPR001791, IPR001611, IPR000742, IPR000483, IPR000372	LRR_dom_sf, EGF_Ca-bd_CS, ConA-like_dom_sf, EGF-like_CS, Growth_fac_rcpt_cys_sf, Cys_knot_C, Fol_N, Leu-rich_rpt_typical-subtyp, EGF-like_Ca-bd_dom, Laminin_G, Leu-rich_rpt, EGF-like_dom, Cys-rich_flank_reg_C, LRRNT	FALSE	FALSE
10	97018586	97018683	SLIT1	ENSG00000187122	ENST00000266058	ENSE00003463531	97018586	97018683	28	0	2						IPR032675, IPR018097, IPR013320, IPR013032, IPR009030, IPR006207, IPR003645, IPR003591, IPR001881, IPR001791, IPR001611, IPR000742, IPR000483, IPR000372	LRR_dom_sf, EGF_Ca-bd_CS, ConA-like_dom_sf, EGF-like_CS, Growth_fac_rcpt_cys_sf, Cys_knot_C, Fol_N, Leu-rich_rpt_typical-subtyp, EGF-like_Ca-bd_dom, Laminin_G, Leu-rich_rpt, EGF-like_dom, Cys-rich_flank_reg_C, LRRNT	FALSE	FALSE
10	97014019	97014158	SLIT1	ENSG00000187122	ENST00000266058	ENSE00003654925	97014019	97014158	29	2	1						IPR032675, IPR018097, IPR013320, IPR013032, IPR009030, IPR006207, IPR003645, IPR003591, IPR001881, IPR001791, IPR001611, IPR000742, IPR000483, IPR000372	LRR_dom_sf, EGF_Ca-bd_CS, ConA-like_dom_sf, EGF-like_CS, Growth_fac_rcpt_cys_sf, Cys_knot_C, Fol_N, Leu-rich_rpt_typical-subtyp, EGF-like_Ca-bd_dom, Laminin_G, Leu-rich_rpt, EGF-like_dom, Cys-rich_flank_reg_C, LRRNT	FALSE	FALSE
10	97013741	97013834	SLIT1	ENSG00000187122	ENST00000266058	ENSE00003483520	97013741	97013834	30	1	2						IPR032675, IPR018097, IPR013320, IPR013032, IPR009030, IPR006207, IPR003645, IPR003591, IPR001881, IPR001791, IPR001611, IPR000742, IPR000483, IPR000372	LRR_dom_sf, EGF_Ca-bd_CS, ConA-like_dom_sf, EGF-like_CS, Growth_fac_rcpt_cys_sf, Cys_knot_C, Fol_N, Leu-rich_rpt_typical-subtyp, EGF-like_Ca-bd_dom, Laminin_G, Leu-rich_rpt, EGF-like_dom, Cys-rich_flank_reg_C, LRRNT	FALSE	FALSE
10	97010993	97011130	SLIT1	ENSG00000187122	ENST00000266058	ENSE00003570454	97010993	97011130	31	2	2			TRUE			IPR032675, IPR018097, IPR013320, IPR013032, IPR009030, IPR006207, IPR003645, IPR003591, IPR001881, IPR001791, IPR001611, IPR000742, IPR000483, IPR000372	LRR_dom_sf, EGF_Ca-bd_CS, ConA-like_dom_sf, EGF-like_CS, Growth_fac_rcpt_cys_sf, Cys_knot_C, Fol_N, Leu-rich_rpt_typical-subtyp, EGF-like_Ca-bd_dom, Laminin_G, Leu-rich_rpt, EGF-like_dom, Cys-rich_flank_reg_C, LRRNT	FALSE	FALSE
10	97006483	97006720	SLIT1	ENSG00000187122	ENST00000266058	ENSE00003512172	97006483	97006720	32	2	0						IPR032675, IPR018097, IPR013320, IPR013032, IPR009030, IPR006207, IPR003645, IPR003591, IPR001881, IPR001791, IPR001611, IPR000742, IPR000483, IPR000372	LRR_dom_sf, EGF_Ca-bd_CS, ConA-like_dom_sf, EGF-like_CS, Growth_fac_rcpt_cys_sf, Cys_knot_C, Fol_N, Leu-rich_rpt_typical-subtyp, EGF-like_Ca-bd_dom, Laminin_G, Leu-rich_rpt, EGF-like_dom, Cys-rich_flank_reg_C, LRRNT	FALSE	FALSE
10	97004693	97004823	SLIT1	ENSG00000187122	ENST00000266058	ENSE00003595711	97004693	97004823	33	0	2						IPR032675, IPR018097, IPR013320, IPR013032, IPR009030, IPR006207, IPR003645, IPR003591, IPR001881, IPR001791, IPR001611, IPR000742, IPR000483, IPR000372	LRR_dom_sf, EGF_Ca-bd_CS, ConA-like_dom_sf, EGF-like_CS, Growth_fac_rcpt_cys_sf, Cys_knot_C, Fol_N, Leu-rich_rpt_typical-subtyp, EGF-like_Ca-bd_dom, Laminin_G, Leu-rich_rpt, EGF-like_dom, Cys-rich_flank_reg_C, LRRNT	FALSE	FALSE
10	97004068	97004222	SLIT1	ENSG00000187122	ENST00000266058	ENSE00003560692	97004068	97004222	34	2	1						IPR032675, IPR018097, IPR013320, IPR013032, IPR009030, IPR006207, IPR003645, IPR003591, IPR001881, IPR001791, IPR001611, IPR000742, IPR000483, IPR000372	LRR_dom_sf, EGF_Ca-bd_CS, ConA-like_dom_sf, EGF-like_CS, Growth_fac_rcpt_cys_sf, Cys_knot_C, Fol_N, Leu-rich_rpt_typical-subtyp, EGF-like_Ca-bd_dom, Laminin_G, Leu-rich_rpt, EGF-like_dom, Cys-rich_flank_reg_C, LRRNT	FALSE	FALSE
10	97002704	97002992	SLIT1	ENSG00000187122	ENST00000266058	ENSE00003568712	97002704	97002992	35	1	2						IPR032675, IPR018097, IPR013320, IPR013032, IPR009030, IPR006207, IPR003645, IPR003591, IPR001881, IPR001791, IPR001611, IPR000742, IPR000483, IPR000372	LRR_dom_sf, EGF_Ca-bd_CS, ConA-like_dom_sf, EGF-like_CS, Growth_fac_rcpt_cys_sf, Cys_knot_C, Fol_N, Leu-rich_rpt_typical-subtyp, EGF-like_Ca-bd_dom, Laminin_G, Leu-rich_rpt, EGF-like_dom, Cys-rich_flank_reg_C, LRRNT	FALSE	FALSE
10	97002158	97002369	SLIT1	ENSG00000187122	ENST00000266058	ENSE00003460056	97002158	97002369	36	2	1						IPR032675, IPR018097, IPR013320, IPR013032, IPR009030, IPR006207, IPR003645, IPR003591, IPR001881, IPR001791, IPR001611, IPR000742, IPR000483, IPR000372	LRR_dom_sf, EGF_Ca-bd_CS, ConA-like_dom_sf, EGF-like_CS, Growth_fac_rcpt_cys_sf, Cys_knot_C, Fol_N, Leu-rich_rpt_typical-subtyp, EGF-like_Ca-bd_dom, Laminin_G, Leu-rich_rpt, EGF-like_dom, Cys-rich_flank_reg_C, LRRNT	FALSE	FALSE
10	97001112	97001350	SLIT1	ENSG00000187122	ENST00000266058	ENSE00003505380	96998038	97001350	37	1	-1						IPR032675, IPR018097, IPR013320, IPR013032, IPR009030, IPR006207, IPR003645, IPR003591, IPR001881, IPR001791, IPR001611, IPR000742, IPR000483, IPR000372	LRR_dom_sf, EGF_Ca-bd_CS, ConA-like_dom_sf, EGF-like_CS, Growth_fac_rcpt_cys_sf, Cys_knot_C, Fol_N, Leu-rich_rpt_typical-subtyp, EGF-like_Ca-bd_dom, Laminin_G, Leu-rich_rpt, EGF-like_dom, Cys-rich_flank_reg_C, LRRNT	FALSE	FALSE
10	97185478	97185623	SLIT1	ENSG00000187122	ENST00000314867	ENSE00001625243	97185478	97185623	1	0	2						IPR032675, IPR003591, IPR001611, IPR000483	LRR_dom_sf, Leu-rich_rpt_typical-subtyp, Leu-rich_rpt, Cys-rich_flank_reg_C	FALSE	FALSE
10	97059460	97059561	SLIT1	ENSG00000187122	ENST00000314867	ENSE00001214559	97059460	97059561	11	2	2						IPR032675, IPR003591, IPR001611, IPR000483	LRR_dom_sf, Leu-rich_rpt_typical-subtyp, Leu-rich_rpt, Cys-rich_flank_reg_C	FALSE	FALSE
10	97185478	97185674	SLIT1	ENSG00000187122	ENST00000371041	ENSE00001943311	97185478	97185920	1	-1	2						IPR032675, IPR003591, IPR001611, IPR000483	LRR_dom_sf, Leu-rich_rpt_typical-subtyp, Leu-rich_rpt, Cys-rich_flank_reg_C	FALSE	FALSE
10	97057961	97058105	SLIT1	ENSG00000187122	ENST00000371041	ENSE00001454185	97057742	97058105	12	2	-1						IPR032675, IPR003591, IPR001611, IPR000483	LRR_dom_sf, Leu-rich_rpt_typical-subtyp, Leu-rich_rpt, Cys-rich_flank_reg_C	FALSE	FALSE
10	97185478	97185674	SLIT1	ENSG00000187122	ENST00000371070	ENSE00001867376	97185478	97185758	1	-1	2						IPR032675, IPR018097, IPR013320, IPR013032, IPR003645, IPR003591, IPR001881, IPR001791, IPR001611, IPR000742, IPR000483, IPR000372	LRR_dom_sf, EGF_Ca-bd_CS, ConA-like_dom_sf, EGF-like_CS, Fol_N, Leu-rich_rpt_typical-subtyp, EGF-like_Ca-bd_dom, Laminin_G, Leu-rich_rpt, EGF-like_dom, Cys-rich_flank_reg_C, LRRNT	FALSE	FALSE
10	97002282	97002369	SLIT1	ENSG00000187122	ENST00000371070	ENSE00001454192	97002282	97002369	36	2	0						IPR032675, IPR018097, IPR013320, IPR013032, IPR003645, IPR003591, IPR001881, IPR001791, IPR001611, IPR000742, IPR000483, IPR000372	LRR_dom_sf, EGF_Ca-bd_CS, ConA-like_dom_sf, EGF-like_CS, Fol_N, Leu-rich_rpt_typical-subtyp, EGF-like_Ca-bd_dom, Laminin_G, Leu-rich_rpt, EGF-like_dom, Cys-rich_flank_reg_C, LRRNT	FALSE	FALSE
10	97001207	97001350	SLIT1	ENSG00000187122	ENST00000371070	ENSE00001598299	97001113	97001350	37	0	-1						IPR032675, IPR018097, IPR013320, IPR013032, IPR003645, IPR003591, IPR001881, IPR001791, IPR001611, IPR000742, IPR000483, IPR000372	LRR_dom_sf, EGF_Ca-bd_CS, ConA-like_dom_sf, EGF-like_CS, Fol_N, Leu-rich_rpt_typical-subtyp, EGF-like_Ca-bd_dom, Laminin_G, Leu-rich_rpt, EGF-like_dom, Cys-rich_flank_reg_C, LRRNT	FALSE	FALSE
10	4963804	4963893	AKR1C1	ENSG00000187134	ENST00000380859	ENSE00001486571	4963789	4963893	1	-1	0						IPR036812, IPR023210, IPR020471	NADP_OxRdtase_dom_sf, NADP_OxRdtase_dom, Aldo/keto_reductase	FALSE	FALSE
10	4965914	4966081	AKR1C1	ENSG00000187134	ENST00000380859	ENSE00003646345	4965914	4966081	2	0	0	TRUE					IPR036812, IPR023210, IPR020471	NADP_OxRdtase_dom_sf, NADP_OxRdtase_dom, Aldo/keto_reductase	FALSE	FALSE
10	4966927	4967043	AKR1C1	ENSG00000187134	ENST00000380859	ENSE00001605320	4966927	4967043	3	0	0	TRUE					IPR036812, IPR023210, IPR020471	NADP_OxRdtase_dom_sf, NADP_OxRdtase_dom, Aldo/keto_reductase	FALSE	FALSE
10	4968309	4968386	AKR1C1	ENSG00000187134	ENST00000380859	ENSE00001782597	4968309	4968386	4	0	0	TRUE					IPR036812, IPR023210, IPR020471	NADP_OxRdtase_dom_sf, NADP_OxRdtase_dom, Aldo/keto_reductase	FALSE	FALSE
10	4968822	4968944	AKR1C1	ENSG00000187134	ENST00000380859	ENSE00003624441	4968822	4968944	5	0	0	TRUE					IPR036812, IPR023210, IPR020471	NADP_OxRdtase_dom_sf, NADP_OxRdtase_dom, Aldo/keto_reductase	FALSE	FALSE
10	4969675	4969716	AKR1C1	ENSG00000187134	ENST00000380859	ENSE00001486570	4969675	4969941	6	0	-1						IPR036812, IPR023210, IPR020471	NADP_OxRdtase_dom_sf, NADP_OxRdtase_dom, Aldo/keto_reductase	FALSE	FALSE
10	4963445	4963528	AKR1C1	ENSG00000187134	ENST00000380872	ENSE00003513221	4963415	4963528	1	-1	0						IPR036812, IPR023210, IPR020471	NADP_OxRdtase_dom_sf, NADP_OxRdtase_dom, Aldo/keto_reductase	FALSE	FALSE
10	4972201	4972310	AKR1C1	ENSG00000187134	ENST00000380872	ENSE00003526498	4972201	4972310	6	0	2						IPR036812, IPR023210, IPR020471	NADP_OxRdtase_dom_sf, NADP_OxRdtase_dom, Aldo/keto_reductase	FALSE	FALSE
10	4972584	4972749	AKR1C1	ENSG00000187134	ENST00000380872	ENSE00003654214	4972584	4972749	7	2	0						IPR036812, IPR023210, IPR020471	NADP_OxRdtase_dom_sf, NADP_OxRdtase_dom, Aldo/keto_reductase	FALSE	FALSE
10	4975851	4975933	AKR1C1	ENSG00000187134	ENST00000380872	ENSE00003569806	4975851	4975933	8	0	2						IPR036812, IPR023210, IPR020471	NADP_OxRdtase_dom_sf, NADP_OxRdtase_dom, Aldo/keto_reductase	FALSE	FALSE
10	4977700	4977742	AKR1C1	ENSG00000187134	ENST00000380872	ENSE00001822803	4977700	4983283	9	2	-1						IPR036812, IPR023210, IPR020471	NADP_OxRdtase_dom_sf, NADP_OxRdtase_dom, Aldo/keto_reductase	FALSE	FALSE
10	4963449	4963528	AKR1C1	ENSG00000187134	ENST00000442997	ENSE00001732685	4963449	4963528	1	1	0						IPR036812, IPR023210, IPR020471	NADP_OxRdtase_dom_sf, NADP_OxRdtase_dom, Aldo/keto_reductase	FALSE	FALSE
10	4966010	4966081	AKR1C1	ENSG00000187134	ENST00000442997	ENSE00001745170	4966010	4966081	2	0	0						IPR036812, IPR023210, IPR020471	NADP_OxRdtase_dom_sf, NADP_OxRdtase_dom, Aldo/keto_reductase	FALSE	FALSE
10	4972584	4972747	AKR1C1	ENSG00000187134	ENST00000442997	ENSE00001698161	4972584	4972747	7	2	1						IPR036812, IPR023210, IPR020471	NADP_OxRdtase_dom_sf, NADP_OxRdtase_dom, Aldo/keto_reductase	FALSE	FALSE
10			SHTN1	ENSG00000187164	ENST00000260777	ENSE00003712881	117005022	117005577	1	-1	-1
10	116960136	116960222	SHTN1	ENSG00000187164	ENST00000260777	ENSE00003510445	116960136	116960230	3	-1	0
10	116954042	116954210	SHTN1	ENSG00000187164	ENST00000260777	ENSE00003802168	116954042	116954210	4	0	1
10	116951909	116952006	SHTN1	ENSG00000187164	ENST00000260777	ENSE00003810050	116951909	116952006	5	1	0
10	116948916	116948997	SHTN1	ENSG00000187164	ENST00000260777	ENSE00003801643	116948916	116948997	6	0	1
10	116944924	116945018	SHTN1	ENSG00000187164	ENST00000260777	ENSE00003807949	116944924	116945018	7	1	0
10	116940466	116940612	SHTN1	ENSG00000187164	ENST00000260777	ENSE00003807356	116940466	116940612	8	0	0	TRUE
10	116929849	116930002	SHTN1	ENSG00000187164	ENST00000260777	ENSE00003811172	116929849	116930002	9	0	1
10	116927792	116927891	SHTN1	ENSG00000187164	ENST00000260777	ENSE00003802176	116927792	116927891	10	1	2
10	116921434	116921516	SHTN1	ENSG00000187164	ENST00000260777	ENSE00003803250	116921434	116921516	11	2	1
10	116915375	116915484	SHTN1	ENSG00000187164	ENST00000260777	ENSE00003807325	116915375	116915484	12	1	0
10	116911790	116911843	SHTN1	ENSG00000187164	ENST00000260777	ENSE00003811329	116911790	116911843	13	0	0	TRUE
10	116906627	116906747	SHTN1	ENSG00000187164	ENST00000260777	ENSE00003646463	116906627	116906747	14	0	1
10	116901765	116901957	SHTN1	ENSG00000187164	ENST00000260777	ENSE00003690620	116901765	116901957	15	1	2
10	116886344	116886566	SHTN1	ENSG00000187164	ENST00000260777	ENSE00003632516	116883377	116886566	16	2	-1
10	117005022	117005079	SHTN1	ENSG00000187164	ENST00000355371	ENSE00003841366	117005022	117005187	1	-1	1
10	116979256	116979308	SHTN1	ENSG00000187164	ENST00000355371	ENSE00003524759	116979256	116979308	2	1	0
10	116968652	116968712	SHTN1	ENSG00000187164	ENST00000355371	ENSE00003492314	116968652	116968712	3	0	1
10	116960136	116960230	SHTN1	ENSG00000187164	ENST00000355371	ENSE00003484866	116960136	116960230	4	1	0
10	116886344	116886566	SHTN1	ENSG00000187164	ENST00000355371	ENSE00003846629	116881477	116886566	17	2	-1
10			SHTN1	ENSG00000187164	ENST00000392901	ENSE00003808404	117126307	117126586	1	-1	-1				TRUE
10			SHTN1	ENSG00000187164	ENST00000392901	ENSE00003804779	117048445	117048510	2	-1	-1				TRUE
10			SHTN1	ENSG00000187164	ENST00000392901	ENSE00003804175	116979256	116979308	3	-1	-1				TRUE
10			SHTN1	ENSG00000187164	ENST00000392901	ENSE00003518333	116968652	116968712	4	-1	-1
10	116900537	116900540	SHTN1	ENSG00000187164	ENST00000392901	ENSE00002308962	116900312	116900540	18	2	-1
10	117005022	117005079	SHTN1	ENSG00000187164	ENST00000392903	ENSE00001449111	117005022	117005577	1	-1	1
10	117005022	117005079	SHTN1	ENSG00000187164	ENST00000615301	ENSE00001819329	117005022	117005365	1	-1	1
10	116886555	116886566	SHTN1	ENSG00000187164	ENST00000615301	ENSE00003647671	116881482	116886566	15	0	-1
10	14838403	14838459	HSPA14	ENSG00000187522	ENST00000378372	ENSE00001953606	14838306	14838459	1	-1	0						IPR043129, IPR042049, IPR029047, IPR018181	ATPase_NBD, HSPA14_NBD, HSP70_peptide-bd_sf, Heat_shock_70_CS	FALSE	FALSE
10	14839905	14839985	HSPA14	ENSG00000187522	ENST00000378372	ENSE00003543588	14839905	14839985	2	0	0	TRUE					IPR043129, IPR042049, IPR029047, IPR018181	ATPase_NBD, HSPA14_NBD, HSP70_peptide-bd_sf, Heat_shock_70_CS	FALSE	FALSE
10	14840075	14840157	HSPA14	ENSG00000187522	ENST00000378372	ENSE00003597622	14840075	14840157	3	0	2						IPR043129, IPR042049, IPR029047, IPR018181	ATPase_NBD, HSPA14_NBD, HSP70_peptide-bd_sf, Heat_shock_70_CS	FALSE	FALSE
10	14848609	14848657	HSPA14	ENSG00000187522	ENST00000378372	ENSE00000691651	14848609	14848657	4	2	0						IPR043129, IPR042049, IPR029047, IPR018181	ATPase_NBD, HSPA14_NBD, HSP70_peptide-bd_sf, Heat_shock_70_CS	FALSE	FALSE
10	14848790	14848895	HSPA14	ENSG00000187522	ENST00000378372	ENSE00000691656	14848790	14848895	5	0	1						IPR043129, IPR042049, IPR029047, IPR018181	ATPase_NBD, HSPA14_NBD, HSP70_peptide-bd_sf, Heat_shock_70_CS	FALSE	FALSE
10	14849721	14849811	HSPA14	ENSG00000187522	ENST00000378372	ENSE00003394463	14849721	14849811	6	1	2						IPR043129, IPR042049, IPR029047, IPR018181	ATPase_NBD, HSPA14_NBD, HSP70_peptide-bd_sf, Heat_shock_70_CS	FALSE	FALSE
10	14851219	14851323	HSPA14	ENSG00000187522	ENST00000378372	ENSE00003415852	14851219	14851323	7	2	2			TRUE			IPR043129, IPR042049, IPR029047, IPR018181	ATPase_NBD, HSPA14_NBD, HSP70_peptide-bd_sf, Heat_shock_70_CS	FALSE	FALSE
10	14852370	14852531	HSPA14	ENSG00000187522	ENST00000378372	ENSE00003558194	14852370	14852531	8	2	2			TRUE			IPR043129, IPR042049, IPR029047, IPR018181	ATPase_NBD, HSPA14_NBD, HSP70_peptide-bd_sf, Heat_shock_70_CS	FALSE	FALSE
10	14854125	14854280	HSPA14	ENSG00000187522	ENST00000378372	ENSE00001098444	14854125	14854280	9	2	2			TRUE			IPR043129, IPR042049, IPR029047, IPR018181	ATPase_NBD, HSPA14_NBD, HSP70_peptide-bd_sf, Heat_shock_70_CS	FALSE	FALSE
10	14855841	14855943	HSPA14	ENSG00000187522	ENST00000378372	ENSE00001098446	14855841	14855943	10	2	0						IPR043129, IPR042049, IPR029047, IPR018181	ATPase_NBD, HSPA14_NBD, HSP70_peptide-bd_sf, Heat_shock_70_CS	FALSE	FALSE
10	14867083	14867295	HSPA14	ENSG00000187522	ENST00000378372	ENSE00000691674	14867083	14867295	11	0	0	TRUE					IPR043129, IPR042049, IPR029047, IPR018181	ATPase_NBD, HSPA14_NBD, HSP70_peptide-bd_sf, Heat_shock_70_CS	FALSE	FALSE
10	14867736	14867909	HSPA14	ENSG00000187522	ENST00000378372	ENSE00000691678	14867736	14867909	12	0	0	TRUE					IPR043129, IPR042049, IPR029047, IPR018181	ATPase_NBD, HSPA14_NBD, HSP70_peptide-bd_sf, Heat_shock_70_CS	FALSE	FALSE
10	14870597	14870667	HSPA14	ENSG00000187522	ENST00000378372	ENSE00001098442	14870597	14870667	13	0	2						IPR043129, IPR042049, IPR029047, IPR018181	ATPase_NBD, HSPA14_NBD, HSP70_peptide-bd_sf, Heat_shock_70_CS	FALSE	FALSE
10	14871528	14871606	HSPA14	ENSG00000187522	ENST00000378372	ENSE00001477260	14871528	14871741	14	2	-1						IPR043129, IPR042049, IPR029047, IPR018181	ATPase_NBD, HSPA14_NBD, HSP70_peptide-bd_sf, Heat_shock_70_CS	FALSE	FALSE
10	14838437	14838459	HSPA14	ENSG00000187522	ENST00000441647	ENSE00001805263	14838437	14838459	1	1	0						IPR043129	ATPase_NBD	FALSE	FALSE
10	14849433	14849476	HSPA14	ENSG00000187522	ENST00000441647	ENSE00001694032	14849433	14849668	6	1	-1						IPR043129	ATPase_NBD	FALSE	FALSE
10	93061264	93061467	CYP26C1	ENSG00000187553	ENST00000624358	ENSE00003755378	93060808	93061467	1	-1	0
10	93062010	93062234	CYP26C1	ENSG00000187553	ENST00000624358	ENSE00001092330	93062010	93062234	2	0	0	TRUE					IPR036396, IPR017972, IPR002403	Cyt_P450_sf, Cyt_P450_CS, Cyt_P450_E_grp-IV	FALSE	FALSE
10	93062720	93063199	CYP26C1	ENSG00000187553	ENST00000624358	ENSE00003755449	93062720	93064315	3	0	-1
10			CYP26C1	ENSG00000187553	ENST00000624358	ENSE00003757081	93064583	93064762	4	-1	-1				TRUE
10			CYP26C1	ENSG00000187553	ENST00000624358	ENSE00003755966	93065956	93066285	5	-1	-1				TRUE
10			CYP26C1	ENSG00000187553	ENST00000624358	ENSE00003759310	93068320	93069536	6	-1	-1
10	93061264	93061467	CYP26C1	ENSG00000187553	ENST00000651965	ENSE00003844678	93060798	93061467	1	-1	0						IPR036396, IPR017972, IPR002403	Cyt_P450_sf, Cyt_P450_CS, Cyt_P450_E_grp-IV	FALSE	FALSE
10	93062720	93062995	CYP26C1	ENSG00000187553	ENST00000651965	ENSE00001327579	93062720	93062995	3	0	0	TRUE					IPR036396, IPR017972, IPR002403	Cyt_P450_sf, Cyt_P450_CS, Cyt_P450_E_grp-IV	FALSE	FALSE
10	93064381	93064536	CYP26C1	ENSG00000187553	ENST00000651965	ENSE00001376608	93064381	93064536	4	0	0	TRUE					IPR036396, IPR017972, IPR002403	Cyt_P450_sf, Cyt_P450_CS, Cyt_P450_E_grp-IV	FALSE	FALSE
10	93065956	93066285	CYP26C1	ENSG00000187553	ENST00000651965	ENSE00001803538	93065956	93066285	5	0	0	TRUE					IPR036396, IPR017972, IPR002403	Cyt_P450_sf, Cyt_P450_CS, Cyt_P450_E_grp-IV	FALSE	FALSE
10	93068320	93068697	CYP26C1	ENSG00000187553	ENST00000651965	ENSE00003843667	93068320	93069540	6	0	-1						IPR036396, IPR017972, IPR002403	Cyt_P450_sf, Cyt_P450_CS, Cyt_P450_E_grp-IV	FALSE	FALSE
10	49610741	49612339	SLC18A3	ENSG00000187714	ENST00000374115	ENSE00001462507	49610310	49612720	1	-1	-1						IPR036259, IPR020846	MFS_trans_sf, MFS_dom	FALSE	FALSE
10	44911513	44911582	TMEM72	ENSG00000187783	ENST00000389583	ENSE00001364709	44911337	44911582	1	-1	1
10	44927921	44927987	TMEM72	ENSG00000187783	ENST00000389583	ENSE00001368456	44927921	44927987	2	1	2
10	44931998	44932069	TMEM72	ENSG00000187783	ENST00000389583	ENSE00003481770	44931998	44932069	3	2	2			TRUE
10	44933637	44933776	TMEM72	ENSG00000187783	ENST00000389583	ENSE00003579824	44933637	44933776	4	2	1
10	44934656	44935134	TMEM72	ENSG00000187783	ENST00000389583	ENSE00001506285	44934656	44937010	5	1	-1
10			TMEM72	ENSG00000187783	ENST00000544540	ENSE00002215220	44911316	44911582	1	-1	-1				TRUE
10			TMEM72	ENSG00000187783	ENST00000544540	ENSE00003474125	44931998	44932069	2	-1	-1				TRUE
10			TMEM72	ENSG00000187783	ENST00000544540	ENSE00003473949	44933637	44933776	3	-1	-1				TRUE
10	44934661	44935134	TMEM72	ENSG00000187783	ENST00000544540	ENSE00002224968	44934656	44935194	4	-1	-1
10	122560771	122560831	DMBT1	ENSG00000187908	ENST00000330163	ENSE00002691801	122560665	122560831	1	-1	1						IPR036772, IPR035914, IPR017977, IPR017448, IPR001507, IPR001190	SRCR-like_dom_sf, Sperma_CUB_dom_sf, ZP_dom_CS, SRCR-like_dom, ZP_dom, SRCR	FALSE	FALSE
10	122565967	122565996	DMBT1	ENSG00000187908	ENST00000330163	ENSE00002475355	122565967	122565996	2	1	1		TRUE				IPR036772, IPR035914, IPR017977, IPR017448, IPR001507, IPR001190	SRCR-like_dom_sf, Sperma_CUB_dom_sf, ZP_dom_CS, SRCR-like_dom, ZP_dom, SRCR	FALSE	FALSE
10	122570162	122570209	DMBT1	ENSG00000187908	ENST00000330163	ENSE00002488975	122570162	122570209	3	1	1		TRUE				IPR036772, IPR035914, IPR017977, IPR017448, IPR001507, IPR001190	SRCR-like_dom_sf, Sperma_CUB_dom_sf, ZP_dom_CS, SRCR-like_dom, ZP_dom, SRCR	FALSE	FALSE
10	122570890	122570937	DMBT1	ENSG00000187908	ENST00000330163	ENSE00002502539	122570890	122570937	4	1	1		TRUE				IPR036772, IPR035914, IPR017977, IPR017448, IPR001507, IPR001190	SRCR-like_dom_sf, Sperma_CUB_dom_sf, ZP_dom_CS, SRCR-like_dom, ZP_dom, SRCR	FALSE	FALSE
10	122572314	122572361	DMBT1	ENSG00000187908	ENST00000330163	ENSE00002533634	122572314	122572361	5	1	1		TRUE				IPR036772, IPR035914, IPR017977, IPR017448, IPR001507, IPR001190	SRCR-like_dom_sf, Sperma_CUB_dom_sf, ZP_dom_CS, SRCR-like_dom, ZP_dom, SRCR	FALSE	FALSE
10	122573715	122573762	DMBT1	ENSG00000187908	ENST00000330163	ENSE00002439404	122573715	122573762	6	1	1		TRUE				IPR036772, IPR035914, IPR017977, IPR017448, IPR001507, IPR001190	SRCR-like_dom_sf, Sperma_CUB_dom_sf, ZP_dom_CS, SRCR-like_dom, ZP_dom, SRCR	FALSE	FALSE
10	122576399	122576722	DMBT1	ENSG00000187908	ENST00000330163	ENSE00002515425	122576399	122576722	7	1	1		TRUE				IPR036772, IPR035914, IPR017977, IPR017448, IPR001507, IPR001190	SRCR-like_dom_sf, Sperma_CUB_dom_sf, ZP_dom_CS, SRCR-like_dom, ZP_dom, SRCR	FALSE	FALSE
10	122577811	122577840	DMBT1	ENSG00000187908	ENST00000330163	ENSE00002531408	122577811	122577840	8	1	1		TRUE				IPR036772, IPR035914, IPR017977, IPR017448, IPR001507, IPR001190	SRCR-like_dom_sf, Sperma_CUB_dom_sf, ZP_dom_CS, SRCR-like_dom, ZP_dom, SRCR	FALSE	FALSE
10	122578718	122578759	DMBT1	ENSG00000187908	ENST00000330163	ENSE00002441342	122578718	122578759	9	1	1		TRUE				IPR036772, IPR035914, IPR017977, IPR017448, IPR001507, IPR001190	SRCR-like_dom_sf, Sperma_CUB_dom_sf, ZP_dom_CS, SRCR-like_dom, ZP_dom, SRCR	FALSE	FALSE
10	122579578	122579901	DMBT1	ENSG00000187908	ENST00000330163	ENSE00002492233	122579578	122579901	10	1	1		TRUE				IPR036772, IPR035914, IPR017977, IPR017448, IPR001507, IPR001190	SRCR-like_dom_sf, Sperma_CUB_dom_sf, ZP_dom_CS, SRCR-like_dom, ZP_dom, SRCR	FALSE	FALSE
10	122580866	122580895	DMBT1	ENSG00000187908	ENST00000330163	ENSE00002443680	122580866	122580895	11	1	1		TRUE				IPR036772, IPR035914, IPR017977, IPR017448, IPR001507, IPR001190	SRCR-like_dom_sf, Sperma_CUB_dom_sf, ZP_dom_CS, SRCR-like_dom, ZP_dom, SRCR	FALSE	FALSE
10	122594496	122594528	DMBT1	ENSG00000187908	ENST00000330163	ENSE00002439352	122594496	122594528	12	1	1		TRUE				IPR036772, IPR035914, IPR017977, IPR017448, IPR001507, IPR001190	SRCR-like_dom_sf, Sperma_CUB_dom_sf, ZP_dom_CS, SRCR-like_dom, ZP_dom, SRCR	FALSE	FALSE
10	122595303	122595626	DMBT1	ENSG00000187908	ENST00000330163	ENSE00002501963	122595303	122595626	13	1	1		TRUE				IPR036772, IPR035914, IPR017977, IPR017448, IPR001507, IPR001190	SRCR-like_dom_sf, Sperma_CUB_dom_sf, ZP_dom_CS, SRCR-like_dom, ZP_dom, SRCR	FALSE	FALSE
10	122597025	122597054	DMBT1	ENSG00000187908	ENST00000330163	ENSE00002452206	122597025	122597054	14	1	1		TRUE				IPR036772, IPR035914, IPR017977, IPR017448, IPR001507, IPR001190	SRCR-like_dom_sf, Sperma_CUB_dom_sf, ZP_dom_CS, SRCR-like_dom, ZP_dom, SRCR	FALSE	FALSE
10	122597974	122598012	DMBT1	ENSG00000187908	ENST00000330163	ENSE00002534429	122597974	122598012	15	1	1		TRUE				IPR036772, IPR035914, IPR017977, IPR017448, IPR001507, IPR001190	SRCR-like_dom_sf, Sperma_CUB_dom_sf, ZP_dom_CS, SRCR-like_dom, ZP_dom, SRCR	FALSE	FALSE
10	122598774	122599097	DMBT1	ENSG00000187908	ENST00000330163	ENSE00002453235	122598774	122599097	16	1	1		TRUE				IPR036772, IPR035914, IPR017977, IPR017448, IPR001507, IPR001190	SRCR-like_dom_sf, Sperma_CUB_dom_sf, ZP_dom_CS, SRCR-like_dom, ZP_dom, SRCR	FALSE	FALSE
10	122600064	122600093	DMBT1	ENSG00000187908	ENST00000330163	ENSE00002441292	122600064	122600093	17	1	1		TRUE				IPR036772, IPR035914, IPR017977, IPR017448, IPR001507, IPR001190	SRCR-like_dom_sf, Sperma_CUB_dom_sf, ZP_dom_CS, SRCR-like_dom, ZP_dom, SRCR	FALSE	FALSE
10	122600991	122601023	DMBT1	ENSG00000187908	ENST00000330163	ENSE00002441948	122600991	122601023	18	1	1		TRUE				IPR036772, IPR035914, IPR017977, IPR017448, IPR001507, IPR001190	SRCR-like_dom_sf, Sperma_CUB_dom_sf, ZP_dom_CS, SRCR-like_dom, ZP_dom, SRCR	FALSE	FALSE
10	122601797	122602120	DMBT1	ENSG00000187908	ENST00000330163	ENSE00002440719	122601797	122602120	19	1	1		TRUE				IPR036772, IPR035914, IPR017977, IPR017448, IPR001507, IPR001190	SRCR-like_dom_sf, Sperma_CUB_dom_sf, ZP_dom_CS, SRCR-like_dom, ZP_dom, SRCR	FALSE	FALSE
10	122611218	122611247	DMBT1	ENSG00000187908	ENST00000330163	ENSE00002435552	122611218	122611247	20	1	1		TRUE				IPR036772, IPR035914, IPR017977, IPR017448, IPR001507, IPR001190	SRCR-like_dom_sf, Sperma_CUB_dom_sf, ZP_dom_CS, SRCR-like_dom, ZP_dom, SRCR	FALSE	FALSE
10	122613168	122613200	DMBT1	ENSG00000187908	ENST00000330163	ENSE00002518040	122613168	122613200	21	1	1		TRUE				IPR036772, IPR035914, IPR017977, IPR017448, IPR001507, IPR001190	SRCR-like_dom_sf, Sperma_CUB_dom_sf, ZP_dom_CS, SRCR-like_dom, ZP_dom, SRCR	FALSE	FALSE
10	122613974	122614297	DMBT1	ENSG00000187908	ENST00000330163	ENSE00002464912	122613974	122614297	22	1	1		TRUE				IPR036772, IPR035914, IPR017977, IPR017448, IPR001507, IPR001190	SRCR-like_dom_sf, Sperma_CUB_dom_sf, ZP_dom_CS, SRCR-like_dom, ZP_dom, SRCR	FALSE	FALSE
10	122615277	122615306	DMBT1	ENSG00000187908	ENST00000330163	ENSE00002502423	122615277	122615306	23	1	1		TRUE				IPR036772, IPR035914, IPR017977, IPR017448, IPR001507, IPR001190	SRCR-like_dom_sf, Sperma_CUB_dom_sf, ZP_dom_CS, SRCR-like_dom, ZP_dom, SRCR	FALSE	FALSE
10	122617228	122617260	DMBT1	ENSG00000187908	ENST00000330163	ENSE00002452573	122617228	122617260	24	1	1		TRUE				IPR036772, IPR035914, IPR017977, IPR017448, IPR001507, IPR001190	SRCR-like_dom_sf, Sperma_CUB_dom_sf, ZP_dom_CS, SRCR-like_dom, ZP_dom, SRCR	FALSE	FALSE
10	122618017	122618340	DMBT1	ENSG00000187908	ENST00000330163	ENSE00002455617	122618017	122618340	25	1	1		TRUE				IPR036772, IPR035914, IPR017977, IPR017448, IPR001507, IPR001190	SRCR-like_dom_sf, Sperma_CUB_dom_sf, ZP_dom_CS, SRCR-like_dom, ZP_dom, SRCR	FALSE	FALSE
10	122619308	122619337	DMBT1	ENSG00000187908	ENST00000330163	ENSE00002496410	122619308	122619337	26	1	1		TRUE				IPR036772, IPR035914, IPR017977, IPR017448, IPR001507, IPR001190	SRCR-like_dom_sf, Sperma_CUB_dom_sf, ZP_dom_CS, SRCR-like_dom, ZP_dom, SRCR	FALSE	FALSE
10	122620253	122620291	DMBT1	ENSG00000187908	ENST00000330163	ENSE00002479569	122620253	122620291	27	1	1		TRUE				IPR036772, IPR035914, IPR017977, IPR017448, IPR001507, IPR001190	SRCR-like_dom_sf, Sperma_CUB_dom_sf, ZP_dom_CS, SRCR-like_dom, ZP_dom, SRCR	FALSE	FALSE
10	122621057	122621380	DMBT1	ENSG00000187908	ENST00000330163	ENSE00002460312	122621057	122621380	28	1	1		TRUE				IPR036772, IPR035914, IPR017977, IPR017448, IPR001507, IPR001190	SRCR-like_dom_sf, Sperma_CUB_dom_sf, ZP_dom_CS, SRCR-like_dom, ZP_dom, SRCR	FALSE	FALSE
10	122625277	122625303	DMBT1	ENSG00000187908	ENST00000330163	ENSE00002484394	122625277	122625303	29	1	1		TRUE				IPR036772, IPR035914, IPR017977, IPR017448, IPR001507, IPR001190	SRCR-like_dom_sf, Sperma_CUB_dom_sf, ZP_dom_CS, SRCR-like_dom, ZP_dom, SRCR	FALSE	FALSE
10	122625933	122625965	DMBT1	ENSG00000187908	ENST00000330163	ENSE00002533153	122625933	122625965	30	1	1		TRUE				IPR036772, IPR035914, IPR017977, IPR017448, IPR001507, IPR001190	SRCR-like_dom_sf, Sperma_CUB_dom_sf, ZP_dom_CS, SRCR-like_dom, ZP_dom, SRCR	FALSE	FALSE
10	122629840	122629993	DMBT1	ENSG00000187908	ENST00000330163	ENSE00002489010	122629840	122629993	31	1	2						IPR036772, IPR035914, IPR017977, IPR017448, IPR001507, IPR001190	SRCR-like_dom_sf, Sperma_CUB_dom_sf, ZP_dom_CS, SRCR-like_dom, ZP_dom, SRCR	FALSE	FALSE
10	122630288	122630490	DMBT1	ENSG00000187908	ENST00000330163	ENSE00002431864	122630288	122630490	32	2	1						IPR036772, IPR035914, IPR017977, IPR017448, IPR001507, IPR001190	SRCR-like_dom_sf, Sperma_CUB_dom_sf, ZP_dom_CS, SRCR-like_dom, ZP_dom, SRCR	FALSE	FALSE
10	122630961	122631281	DMBT1	ENSG00000187908	ENST00000330163	ENSE00001706275	122630961	122631281	33	1	1		TRUE				IPR036772, IPR035914, IPR017977, IPR017448, IPR001507, IPR001190	SRCR-like_dom_sf, Sperma_CUB_dom_sf, ZP_dom_CS, SRCR-like_dom, ZP_dom, SRCR	FALSE	FALSE
10	122631855	122631875	DMBT1	ENSG00000187908	ENST00000330163	ENSE00001799353	122631855	122631875	34	1	1		TRUE				IPR036772, IPR035914, IPR017977, IPR017448, IPR001507, IPR001190	SRCR-like_dom_sf, Sperma_CUB_dom_sf, ZP_dom_CS, SRCR-like_dom, ZP_dom, SRCR	FALSE	FALSE
10	122632861	122632890	DMBT1	ENSG00000187908	ENST00000330163	ENSE00001628081	122632861	122632890	35	1	1		TRUE				IPR036772, IPR035914, IPR017977, IPR017448, IPR001507, IPR001190	SRCR-like_dom_sf, Sperma_CUB_dom_sf, ZP_dom_CS, SRCR-like_dom, ZP_dom, SRCR	FALSE	FALSE
10	122633191	122633341	DMBT1	ENSG00000187908	ENST00000330163	ENSE00001786834	122633191	122633341	36	1	2						IPR036772, IPR035914, IPR017977, IPR017448, IPR001507, IPR001190	SRCR-like_dom_sf, Sperma_CUB_dom_sf, ZP_dom_CS, SRCR-like_dom, ZP_dom, SRCR	FALSE	FALSE
10	122635991	122636199	DMBT1	ENSG00000187908	ENST00000330163	ENSE00001739142	122635991	122636199	37	2	1						IPR036772, IPR035914, IPR017977, IPR017448, IPR001507, IPR001190	SRCR-like_dom_sf, Sperma_CUB_dom_sf, ZP_dom_CS, SRCR-like_dom, ZP_dom, SRCR	FALSE	FALSE
10	122637128	122637312	DMBT1	ENSG00000187908	ENST00000330163	ENSE00001654461	122637128	122637312	38	1	0						IPR036772, IPR035914, IPR017977, IPR017448, IPR001507, IPR001190	SRCR-like_dom_sf, Sperma_CUB_dom_sf, ZP_dom_CS, SRCR-like_dom, ZP_dom, SRCR	FALSE	FALSE
10	122640040	122640449	DMBT1	ENSG00000187908	ENST00000330163	ENSE00001637864	122640040	122640449	39	0	2						IPR036772, IPR035914, IPR017977, IPR017448, IPR001507, IPR001190	SRCR-like_dom_sf, Sperma_CUB_dom_sf, ZP_dom_CS, SRCR-like_dom, ZP_dom, SRCR	FALSE	FALSE
10	122643122	122643398	DMBT1	ENSG00000187908	ENST00000330163	ENSE00001603791	122643122	122643736	40	2	-1						IPR036772, IPR035914, IPR017977, IPR017448, IPR001507, IPR001190	SRCR-like_dom_sf, Sperma_CUB_dom_sf, ZP_dom_CS, SRCR-like_dom, ZP_dom, SRCR	FALSE	FALSE
10	122560771	122560831	DMBT1	ENSG00000187908	ENST00000338354	ENSE00003900377	122560754	122560831	1	-1	1						IPR036772, IPR035914, IPR017977, IPR017448, IPR001507, IPR001190	SRCR-like_dom_sf, Sperma_CUB_dom_sf, ZP_dom_CS, SRCR-like_dom, ZP_dom, SRCR	FALSE	FALSE
10	122581793	122581825	DMBT1	ENSG00000187908	ENST00000338354	ENSE00002494396	122581793	122581825	12	1	1		TRUE				IPR036772, IPR035914, IPR017977, IPR017448, IPR001507, IPR001190	SRCR-like_dom_sf, Sperma_CUB_dom_sf, ZP_dom_CS, SRCR-like_dom, ZP_dom, SRCR	FALSE	FALSE
10	122582600	122582923	DMBT1	ENSG00000187908	ENST00000338354	ENSE00002433600	122582600	122582923	13	1	1		TRUE				IPR036772, IPR035914, IPR017977, IPR017448, IPR001507, IPR001190	SRCR-like_dom_sf, Sperma_CUB_dom_sf, ZP_dom_CS, SRCR-like_dom, ZP_dom, SRCR	FALSE	FALSE
10	122584322	122584351	DMBT1	ENSG00000187908	ENST00000338354	ENSE00002433470	122584322	122584351	14	1	1		TRUE				IPR036772, IPR035914, IPR017977, IPR017448, IPR001507, IPR001190	SRCR-like_dom_sf, Sperma_CUB_dom_sf, ZP_dom_CS, SRCR-like_dom, ZP_dom, SRCR	FALSE	FALSE
10	122585271	122585309	DMBT1	ENSG00000187908	ENST00000338354	ENSE00002481947	122585271	122585309	15	1	1		TRUE				IPR036772, IPR035914, IPR017977, IPR017448, IPR001507, IPR001190	SRCR-like_dom_sf, Sperma_CUB_dom_sf, ZP_dom_CS, SRCR-like_dom, ZP_dom, SRCR	FALSE	FALSE
10	122586060	122586383	DMBT1	ENSG00000187908	ENST00000338354	ENSE00002454579	122586060	122586383	16	1	1		TRUE				IPR036772, IPR035914, IPR017977, IPR017448, IPR001507, IPR001190	SRCR-like_dom_sf, Sperma_CUB_dom_sf, ZP_dom_CS, SRCR-like_dom, ZP_dom, SRCR	FALSE	FALSE
10	122588944	122589267	DMBT1	ENSG00000187908	ENST00000338354	ENSE00002511126	122588944	122589267	17	1	1		TRUE				IPR036772, IPR035914, IPR017977, IPR017448, IPR001507, IPR001190	SRCR-like_dom_sf, Sperma_CUB_dom_sf, ZP_dom_CS, SRCR-like_dom, ZP_dom, SRCR	FALSE	FALSE
10	122590665	122590694	DMBT1	ENSG00000187908	ENST00000338354	ENSE00002451519	122590665	122590694	18	1	1		TRUE				IPR036772, IPR035914, IPR017977, IPR017448, IPR001507, IPR001190	SRCR-like_dom_sf, Sperma_CUB_dom_sf, ZP_dom_CS, SRCR-like_dom, ZP_dom, SRCR	FALSE	FALSE
10	122591479	122591517	DMBT1	ENSG00000187908	ENST00000338354	ENSE00002464367	122591479	122591517	19	1	1		TRUE				IPR036772, IPR035914, IPR017977, IPR017448, IPR001507, IPR001190	SRCR-like_dom_sf, Sperma_CUB_dom_sf, ZP_dom_CS, SRCR-like_dom, ZP_dom, SRCR	FALSE	FALSE
10	122592272	122592595	DMBT1	ENSG00000187908	ENST00000338354	ENSE00002510955	122592272	122592595	20	1	1		TRUE				IPR036772, IPR035914, IPR017977, IPR017448, IPR001507, IPR001190	SRCR-like_dom_sf, Sperma_CUB_dom_sf, ZP_dom_CS, SRCR-like_dom, ZP_dom, SRCR	FALSE	FALSE
10	122593569	122593598	DMBT1	ENSG00000187908	ENST00000338354	ENSE00002436096	122593569	122593598	21	1	1		TRUE				IPR036772, IPR035914, IPR017977, IPR017448, IPR001507, IPR001190	SRCR-like_dom_sf, Sperma_CUB_dom_sf, ZP_dom_CS, SRCR-like_dom, ZP_dom, SRCR	FALSE	FALSE
10	122603100	122603129	DMBT1	ENSG00000187908	ENST00000338354	ENSE00002527923	122603100	122603129	30	1	1		TRUE				IPR036772, IPR035914, IPR017977, IPR017448, IPR001507, IPR001190	SRCR-like_dom_sf, Sperma_CUB_dom_sf, ZP_dom_CS, SRCR-like_dom, ZP_dom, SRCR	FALSE	FALSE
10	122605050	122605082	DMBT1	ENSG00000187908	ENST00000338354	ENSE00002432686	122605050	122605082	31	1	1		TRUE				IPR036772, IPR035914, IPR017977, IPR017448, IPR001507, IPR001190	SRCR-like_dom_sf, Sperma_CUB_dom_sf, ZP_dom_CS, SRCR-like_dom, ZP_dom, SRCR	FALSE	FALSE
10	122605856	122606179	DMBT1	ENSG00000187908	ENST00000338354	ENSE00002463456	122605856	122606179	32	1	1		TRUE				IPR036772, IPR035914, IPR017977, IPR017448, IPR001507, IPR001190	SRCR-like_dom_sf, Sperma_CUB_dom_sf, ZP_dom_CS, SRCR-like_dom, ZP_dom, SRCR	FALSE	FALSE
10	122607159	122607188	DMBT1	ENSG00000187908	ENST00000338354	ENSE00002500691	122607159	122607188	33	1	1		TRUE				IPR036772, IPR035914, IPR017977, IPR017448, IPR001507, IPR001190	SRCR-like_dom_sf, Sperma_CUB_dom_sf, ZP_dom_CS, SRCR-like_dom, ZP_dom, SRCR	FALSE	FALSE
10	122609109	122609141	DMBT1	ENSG00000187908	ENST00000338354	ENSE00002498214	122609109	122609141	34	1	1		TRUE				IPR036772, IPR035914, IPR017977, IPR017448, IPR001507, IPR001190	SRCR-like_dom_sf, Sperma_CUB_dom_sf, ZP_dom_CS, SRCR-like_dom, ZP_dom, SRCR	FALSE	FALSE
10	122609915	122610238	DMBT1	ENSG00000187908	ENST00000338354	ENSE00002492459	122609915	122610238	35	1	1						IPR036772, IPR035914, IPR017977, IPR017448, IPR001507, IPR001190	SRCR-like_dom_sf, Sperma_CUB_dom_sf, ZP_dom_CS, SRCR-like_dom, ZP_dom, SRCR	FALSE	FALSE
10	122560771	122560831	DMBT1	ENSG00000187908	ENST00000653442	ENSE00003873927	122560771	122560831	1	0	1						IPR036772, IPR035914, IPR017977, IPR017448, IPR001507, IPR001190	SRCR-like_dom_sf, Sperma_CUB_dom_sf, ZP_dom_CS, SRCR-like_dom, ZP_dom, SRCR	FALSE	FALSE
10	122595510	122595626	DMBT1	ENSG00000187908	ENST00000656203	ENSE00003860769	122595510	122595626	1	1	1		TRUE				IPR036772, IPR017448	SRCR-like_dom_sf, SRCR-like_dom	FALSE	FALSE
10	122598774	122599006	DMBT1	ENSG00000187908	ENST00000656203	ENSE00003885956	122598774	122599006	3	1	0						IPR036772, IPR017448	SRCR-like_dom_sf, SRCR-like_dom	FALSE	FALSE
10	122560771	122560831	DMBT1	ENSG00000187908	ENST00000657942	ENSE00003842788	122560685	122560831	1	-1	1						IPR036772, IPR035914, IPR017977, IPR017448, IPR001507, IPR001190	SRCR-like_dom_sf, Sperma_CUB_dom_sf, ZP_dom_CS, SRCR-like_dom, ZP_dom, SRCR	FALSE	FALSE
10	122598849	122599097	DMBT1	ENSG00000187908	ENST00000664003	ENSE00003878838	122598849	122599097	1	1	1						IPR036772, IPR017448	SRCR-like_dom_sf, SRCR-like_dom	FALSE	FALSE
10	122643122	122643398	DMBT1	ENSG00000187908	ENST00000664692	ENSE00003859929	122643122	122643398	55	2	0						IPR036772, IPR035914, IPR017977, IPR017448, IPR001507, IPR001190	SRCR-like_dom_sf, Sperma_CUB_dom_sf, ZP_dom_CS, SRCR-like_dom, ZP_dom, SRCR	FALSE	FALSE
10	122633194	122633341	DMBT1	ENSG00000187908	ENST00000666315	ENSE00003856003	122633194	122633341	49	1	2						IPR036772, IPR035914, IPR017977, IPR017448, IPR001507, IPR001190	SRCR-like_dom_sf, Sperma_CUB_dom_sf, ZP_dom_CS, SRCR-like_dom, ZP_dom, SRCR	FALSE	FALSE
10	122592570	122592595	DMBT1	ENSG00000187908	ENST00000668486	ENSE00003882886	122592570	122592595	1	2	1						IPR036772, IPR017448	SRCR-like_dom_sf, SRCR-like_dom	FALSE	FALSE
10	122618017	122618097	DMBT1	ENSG00000187908	ENST00000668486	ENSE00003858840	122618017	122618097	7	1	1						IPR036772, IPR017448	SRCR-like_dom_sf, SRCR-like_dom	FALSE	FALSE
10	45847125	45847347	AGAP4	ENSG00000188234	ENST00000311652	ENSE00003719818	45847125	45847757	1	-1	1						IPR038508, IPR037278, IPR036770, IPR020683, IPR002110, IPR001849	ArfGAP_dom_sf, ARFGAP/RecO, Ankyrin_rpt-contain_sf, Ankyrin_rpt-contain_dom, Ankyrin_rpt, PH_domain	FALSE	FALSE
10	45846687	45846755	AGAP4	ENSG00000188234	ENST00000311652	ENSE00003564276	45846687	45846755	2	1	1		TRUE				IPR038508, IPR037278, IPR036770, IPR020683, IPR002110, IPR001849	ArfGAP_dom_sf, ARFGAP/RecO, Ankyrin_rpt-contain_sf, Ankyrin_rpt-contain_dom, Ankyrin_rpt, PH_domain	FALSE	FALSE
10	45841653	45841687	AGAP4	ENSG00000188234	ENST00000311652	ENSE00002848560	45841653	45841687	3	1	0						IPR038508, IPR037278, IPR036770, IPR020683, IPR002110, IPR001849	ArfGAP_dom_sf, ARFGAP/RecO, Ankyrin_rpt-contain_sf, Ankyrin_rpt-contain_dom, Ankyrin_rpt, PH_domain	FALSE	FALSE
10	45834016	45834116	AGAP4	ENSG00000188234	ENST00000311652	ENSE00003557616	45834016	45834116	4	0	2						IPR038508, IPR037278, IPR036770, IPR020683, IPR002110, IPR001849	ArfGAP_dom_sf, ARFGAP/RecO, Ankyrin_rpt-contain_sf, Ankyrin_rpt-contain_dom, Ankyrin_rpt, PH_domain	FALSE	FALSE
10	45831394	45831429	AGAP4	ENSG00000188234	ENST00000311652	ENSE00003786965	45831394	45831429	5	2	2			TRUE			IPR038508, IPR037278, IPR036770, IPR020683, IPR002110, IPR001849	ArfGAP_dom_sf, ARFGAP/RecO, Ankyrin_rpt-contain_sf, Ankyrin_rpt-contain_dom, Ankyrin_rpt, PH_domain	FALSE	FALSE
10	45828029	45828080	AGAP4	ENSG00000188234	ENST00000311652	ENSE00003645446	45828029	45828080	6	2	0						IPR038508, IPR037278, IPR036770, IPR020683, IPR002110, IPR001849	ArfGAP_dom_sf, ARFGAP/RecO, Ankyrin_rpt-contain_sf, Ankyrin_rpt-contain_dom, Ankyrin_rpt, PH_domain	FALSE	FALSE
10	45825915	45827390	AGAP4	ENSG00000188234	ENST00000311652	ENSE00002706827	45825602	45827390	7	0	-1						IPR038508, IPR037278, IPR036770, IPR020683, IPR002110, IPR001849	ArfGAP_dom_sf, ARFGAP/RecO, Ankyrin_rpt-contain_sf, Ankyrin_rpt-contain_dom, Ankyrin_rpt, PH_domain	FALSE	FALSE
10	45847125	45847347	AGAP4	ENSG00000188234	ENST00000448048	ENSE00002443810	45847125	45847473	1	-1	1						IPR038508, IPR037278, IPR036770, IPR020683, IPR002110, IPR001849	ArfGAP_dom_sf, ARFGAP/RecO, Ankyrin_rpt-contain_sf, Ankyrin_rpt-contain_dom, Ankyrin_rpt, PH_domain	FALSE	FALSE
10	45844326	45844394	AGAP4	ENSG00000188234	ENST00000448048	ENSE00003512230	45844326	45844394	2	1	1						IPR038508, IPR037278, IPR036770, IPR020683, IPR002110, IPR001849	ArfGAP_dom_sf, ARFGAP/RecO, Ankyrin_rpt-contain_sf, Ankyrin_rpt-contain_dom, Ankyrin_rpt, PH_domain	FALSE	FALSE
10	45825915	45827390	AGAP4	ENSG00000188234	ENST00000448048	ENSE00001900404	45825594	45827390	7	0	-1						IPR038508, IPR037278, IPR036770, IPR020683, IPR002110, IPR001849	ArfGAP_dom_sf, ARFGAP/RecO, Ankyrin_rpt-contain_sf, Ankyrin_rpt-contain_dom, Ankyrin_rpt, PH_domain	FALSE	FALSE
10	45846689	45846755	AGAP4	ENSG00000188234	ENST00000616763	ENSE00003752482	45846689	45846755	2	1	2						IPR038508, IPR037278, IPR036770, IPR020683, IPR002110, IPR001849	ArfGAP_dom_sf, ARFGAP/RecO, Ankyrin_rpt-contain_sf, Ankyrin_rpt-contain_dom, Ankyrin_rpt, PH_domain	FALSE	FALSE
10	45844326	45844396	AGAP4	ENSG00000188234	ENST00000616763	ENSE00003715509	45844326	45844396	3	2	1						IPR038508, IPR037278, IPR036770, IPR020683, IPR002110, IPR001849	ArfGAP_dom_sf, ARFGAP/RecO, Ankyrin_rpt-contain_sf, Ankyrin_rpt-contain_dom, Ankyrin_rpt, PH_domain	FALSE	FALSE
10	45847125	45847347	AGAP4	ENSG00000188234	ENST00000618171	ENSE00002718353	45847125	45847459	1	-1	1						IPR038508, IPR037278, IPR036770, IPR020683, IPR001849	ArfGAP_dom_sf, ARFGAP/RecO, Ankyrin_rpt-contain_sf, Ankyrin_rpt-contain_dom, PH_domain	FALSE	FALSE
10	45826050	45827390	AGAP4	ENSG00000188234	ENST00000618171	ENSE00003748317	45826050	45827390	8	0	0						IPR038508, IPR037278, IPR036770, IPR020683, IPR001849	ArfGAP_dom_sf, ARFGAP/RecO, Ankyrin_rpt-contain_sf, Ankyrin_rpt-contain_dom, PH_domain	FALSE	FALSE
10	45826042	45826044	AGAP4	ENSG00000188234	ENST00000618171	ENSE00003739839	45826042	45826044	9	0	0	TRUE					IPR038508, IPR037278, IPR036770, IPR020683, IPR001849	ArfGAP_dom_sf, ARFGAP/RecO, Ankyrin_rpt-contain_sf, Ankyrin_rpt-contain_dom, PH_domain	FALSE	FALSE
10	45825992	45826039	AGAP4	ENSG00000188234	ENST00000618171	ENSE00003733613	45825694	45826039	10	0	-1						IPR038508, IPR037278, IPR036770, IPR020683, IPR001849	ArfGAP_dom_sf, ARFGAP/RecO, Ankyrin_rpt-contain_sf, Ankyrin_rpt-contain_dom, PH_domain	FALSE	FALSE
10	116849567	116849731	ENO4	ENSG00000188316	ENST00000341276	ENSE00002043355	116849499	116849731	1	-1	0						IPR036849, IPR029017, IPR020811, IPR020810	Enolase-like_C_sf, Enolase-like_N, Enolase_N, Enolase_C	FALSE	FALSE
10	116855623	116855751	ENO4	ENSG00000188316	ENST00000341276	ENSE00003637897	116855623	116855751	2	0	0	TRUE					IPR036849, IPR029017, IPR020811, IPR020810	Enolase-like_C_sf, Enolase-like_N, Enolase_N, Enolase_C	FALSE	FALSE
10	116856492	116856682	ENO4	ENSG00000188316	ENST00000341276	ENSE00001504191	116856492	116856682	3	0	2						IPR036849, IPR029017, IPR020811, IPR020810	Enolase-like_C_sf, Enolase-like_N, Enolase_N, Enolase_C	FALSE	FALSE
10	116858990	116859138	ENO4	ENSG00000188316	ENST00000341276	ENSE00001504190	116858990	116859138	4	2	1						IPR036849, IPR029017, IPR020811, IPR020810	Enolase-like_C_sf, Enolase-like_N, Enolase_N, Enolase_C	FALSE	FALSE
10	116860794	116860963	ENO4	ENSG00000188316	ENST00000341276	ENSE00003589787	116860794	116860963	5	1	0						IPR036849, IPR029017, IPR020811, IPR020810	Enolase-like_C_sf, Enolase-like_N, Enolase_N, Enolase_C	FALSE	FALSE
10	116861059	116861190	ENO4	ENSG00000188316	ENST00000341276	ENSE00001377791	116861059	116861190	6	0	0	TRUE					IPR036849, IPR029017, IPR020811, IPR020810	Enolase-like_C_sf, Enolase-like_N, Enolase_N, Enolase_C	FALSE	FALSE
10	116862799	116862852	ENO4	ENSG00000188316	ENST00000341276	ENSE00001449129	116862799	116862852	7	0	0	TRUE					IPR036849, IPR029017, IPR020811, IPR020810	Enolase-like_C_sf, Enolase-like_N, Enolase_N, Enolase_C	FALSE	FALSE
10	116868650	116868706	ENO4	ENSG00000188316	ENST00000341276	ENSE00001390219	116868650	116868706	8	0	0	TRUE					IPR036849, IPR029017, IPR020811, IPR020810	Enolase-like_C_sf, Enolase-like_N, Enolase_N, Enolase_C	FALSE	FALSE
10	116871125	116871292	ENO4	ENSG00000188316	ENST00000341276	ENSE00001381026	116871125	116871292	9	0	0	TRUE					IPR036849, IPR029017, IPR020811, IPR020810	Enolase-like_C_sf, Enolase-like_N, Enolase_N, Enolase_C	FALSE	FALSE
10	116874076	116874201	ENO4	ENSG00000188316	ENST00000341276	ENSE00001364242	116874076	116874201	10	0	0	TRUE					IPR036849, IPR029017, IPR020811, IPR020810	Enolase-like_C_sf, Enolase-like_N, Enolase_N, Enolase_C	FALSE	FALSE
10	116876065	116876260	ENO4	ENSG00000188316	ENST00000341276	ENSE00001371208	116876065	116876260	11	0	1						IPR036849, IPR029017, IPR020811, IPR020810	Enolase-like_C_sf, Enolase-like_N, Enolase_N, Enolase_C	FALSE	FALSE
10	116879291	116879358	ENO4	ENSG00000188316	ENST00000341276	ENSE00001391582	116879291	116879358	12	1	0						IPR036849, IPR029017, IPR020811, IPR020810	Enolase-like_C_sf, Enolase-like_N, Enolase_N, Enolase_C	FALSE	FALSE
10	116879869	116879986	ENO4	ENSG00000188316	ENST00000341276	ENSE00001377548	116879869	116879986	13	0	1						IPR036849, IPR029017, IPR020811, IPR020810	Enolase-like_C_sf, Enolase-like_N, Enolase_N, Enolase_C	FALSE	FALSE
10	116881515	116881669	ENO4	ENSG00000188316	ENST00000341276	ENSE00003898874	116881515	116882601	14	1	-1						IPR036849, IPR029017, IPR020811, IPR020810	Enolase-like_C_sf, Enolase-like_N, Enolase_N, Enolase_C	FALSE	FALSE
10	116859034	116859138	ENO4	ENSG00000188316	ENST00000369207	ENSE00001449131	116859034	116859138	1	1	1						IPR036849, IPR029017, IPR020810	Enolase-like_C_sf, Enolase-like_N, Enolase_C	FALSE	FALSE
10	116911499	116911572	ENO4	ENSG00000188316	ENST00000369207	ENSE00001449128	116911499	116911788	11	1	-1						IPR036849, IPR029017, IPR020810	Enolase-like_C_sf, Enolase-like_N, Enolase_C	FALSE	FALSE
10	116849567	116849731	ENO4	ENSG00000188316	ENST00000409522	ENSE00001372374	116849512	116849731	1	-1	0						IPR036849, IPR020810	Enolase-like_C_sf, Enolase_C	FALSE	FALSE
10	116881515	116881669	ENO4	ENSG00000188316	ENST00000409522	ENSE00001588459	116881515	116882527	7	1	-1						IPR036849, IPR020810	Enolase-like_C_sf, Enolase_C	FALSE	FALSE
10	116849929	116849931	ENO4	ENSG00000188316	ENST00000622726	ENSE00002453138	116849929	116849931	2	0	0						IPR036849, IPR029017, IPR020811, IPR020810	Enolase-like_C_sf, Enolase-like_N, Enolase_N, Enolase_C	FALSE	FALSE
10	116864346	116864351	ENO4	ENSG00000188316	ENST00000622726	ENSE00003740061	116864346	116864351	9	0	0						IPR036849, IPR029017, IPR020811, IPR020810	Enolase-like_C_sf, Enolase-like_N, Enolase_N, Enolase_C	FALSE	FALSE
10	84173852	84173921	C10orf99	ENSG00000188373	ENST00000372126	ENSE00001456958	84173801	84173921	1	-1	1
10	84176480	84176569	C10orf99	ENSG00000188373	ENST00000372126	ENSE00001376500	84176480	84176569	2	1	1		TRUE
10	84184681	84184766	C10orf99	ENSG00000188373	ENST00000372126	ENSE00001456956	84184681	84185294	3	1	-1
10	132104809	132104943	JAKMIP3	ENSG00000188385	ENST00000298622	ENSE00003854536	132104809	132104943	1	0	0						IPR031994	JAKMIP_C	FALSE	FALSE
10	132117077	132117574	JAKMIP3	ENSG00000188385	ENST00000298622	ENSE00001728840	132117077	132117574	2	0	0	TRUE					IPR031994	JAKMIP_C	FALSE	FALSE
10	132133312	132133527	JAKMIP3	ENSG00000188385	ENST00000298622	ENSE00001736561	132133312	132133527	3	0	0	TRUE					IPR031994	JAKMIP_C	FALSE	FALSE
10	132135041	132135160	JAKMIP3	ENSG00000188385	ENST00000298622	ENSE00001603031	132135041	132135160	4	0	0	TRUE					IPR031994	JAKMIP_C	FALSE	FALSE
10	132135930	132136076	JAKMIP3	ENSG00000188385	ENST00000298622	ENSE00001688152	132135930	132136076	5	0	0	TRUE					IPR031994	JAKMIP_C	FALSE	FALSE
10	132137019	132137150	JAKMIP3	ENSG00000188385	ENST00000298622	ENSE00001804364	132137019	132137150	6	0	0	TRUE					IPR031994	JAKMIP_C	FALSE	FALSE
10	132137254	132137289	JAKMIP3	ENSG00000188385	ENST00000298622	ENSE00001722320	132137254	132137289	7	0	0	TRUE					IPR031994	JAKMIP_C	FALSE	FALSE
10	132138119	132138178	JAKMIP3	ENSG00000188385	ENST00000298622	ENSE00001703981	132138119	132138178	8	0	0	TRUE					IPR031994	JAKMIP_C	FALSE	FALSE
10	132140451	132140579	JAKMIP3	ENSG00000188385	ENST00000298622	ENSE00001780209	132140451	132140579	9	0	0	TRUE					IPR031994	JAKMIP_C	FALSE	FALSE
10	132141920	132142048	JAKMIP3	ENSG00000188385	ENST00000298622	ENSE00001600714	132141920	132142048	10	0	0	TRUE					IPR031994	JAKMIP_C	FALSE	FALSE
10	132145107	132145190	JAKMIP3	ENSG00000188385	ENST00000298622	ENSE00003605390	132145107	132145190	11	0	0	TRUE					IPR031994	JAKMIP_C	FALSE	FALSE
10	132145518	132145580	JAKMIP3	ENSG00000188385	ENST00000298622	ENSE00003519491	132145518	132145580	12	0	0	TRUE					IPR031994	JAKMIP_C	FALSE	FALSE
10	132147952	132148050	JAKMIP3	ENSG00000188385	ENST00000298622	ENSE00003506621	132147952	132148050	13	0	0	TRUE					IPR031994	JAKMIP_C	FALSE	FALSE
10	132149412	132149510	JAKMIP3	ENSG00000188385	ENST00000298622	ENSE00003588532	132149412	132149510	14	0	0	TRUE					IPR031994	JAKMIP_C	FALSE	FALSE
10	132149982	132150035	JAKMIP3	ENSG00000188385	ENST00000298622	ENSE00003673224	132149982	132150035	15	0	0	TRUE					IPR031994	JAKMIP_C	FALSE	FALSE
10	132152958	132153023	JAKMIP3	ENSG00000188385	ENST00000298622	ENSE00003607825	132152958	132153023	16	0	0	TRUE					IPR031994	JAKMIP_C	FALSE	FALSE
10	132153759	132153827	JAKMIP3	ENSG00000188385	ENST00000298622	ENSE00003516919	132153759	132153827	17	0	0	TRUE					IPR031994	JAKMIP_C	FALSE	FALSE
10	132153913	132153990	JAKMIP3	ENSG00000188385	ENST00000298622	ENSE00003578297	132153913	132153990	18	0	0	TRUE					IPR031994	JAKMIP_C	FALSE	FALSE
10	132163209	132163412	JAKMIP3	ENSG00000188385	ENST00000298622	ENSE00003531540	132163209	132163412	19	0	0	TRUE					IPR031994	JAKMIP_C	FALSE	FALSE
10	132164670	132164735	JAKMIP3	ENSG00000188385	ENST00000298622	ENSE00003542795	132164670	132164735	20	0	0	TRUE					IPR031994	JAKMIP_C	FALSE	FALSE
10	132166983	132167033	JAKMIP3	ENSG00000188385	ENST00000298622	ENSE00001447619	132166983	132167055	21	0	-1						IPR031994	JAKMIP_C	FALSE	FALSE
10			JAKMIP3	ENSG00000188385	ENST00000298622	ENSE00001384770	132169856	132170252	23	-1	-1				TRUE		IPR031994	JAKMIP_C	FALSE	FALSE
10			JAKMIP3	ENSG00000188385	ENST00000298622	ENSE00003870974	132182357	132184814	24	-1	-1						IPR031994	JAKMIP_C	FALSE	FALSE
10	132104809	132104943	JAKMIP3	ENSG00000188385	ENST00000653512	ENSE00003868677	132104672	132104943	2	-1	0						IPR031994	JAKMIP_C	FALSE	FALSE
10	132135047	132135160	JAKMIP3	ENSG00000188385	ENST00000653512	ENSE00003864947	132135047	132135160	5	0	0	TRUE					IPR031994	JAKMIP_C	FALSE	FALSE
10	132149982	132150041	JAKMIP3	ENSG00000188385	ENST00000653512	ENSE00003863327	132149982	132150041	16	0	0	TRUE					IPR031994	JAKMIP_C	FALSE	FALSE
10	132163251	132163412	JAKMIP3	ENSG00000188385	ENST00000653512	ENSE00003873813	132163251	132163412	20	0	0						IPR031994	JAKMIP_C	FALSE	FALSE
10			JAKMIP3	ENSG00000188385	ENST00000653512	ENSE00003875527	132182357	132183188	24	-1	-1						IPR031994	JAKMIP_C	FALSE	FALSE
10			JAKMIP3	ENSG00000188385	ENST00000653623	ENSE00003864087	132064704	132065289	1	-1	-1				TRUE		IPR031994	JAKMIP_C	FALSE	FALSE
10			JAKMIP3	ENSG00000188385	ENST00000653623	ENSE00003862510	132182357	132184805	23	-1	-1						IPR031994	JAKMIP_C	FALSE	FALSE
10			JAKMIP3	ENSG00000188385	ENST00000657318	ENSE00003858147	132066012	132066061	1	-1	-1						IPR031994	JAKMIP_C	FALSE	FALSE
10	132141920	132142042	JAKMIP3	ENSG00000188385	ENST00000657318	ENSE00003860637	132141920	132142042	10	0	0						IPR031994	JAKMIP_C	FALSE	FALSE
10			JAKMIP3	ENSG00000188385	ENST00000657318	ENSE00003886344	132182357	132184830	23	-1	-1						IPR031994	JAKMIP_C	FALSE	FALSE
10			JAKMIP3	ENSG00000188385	ENST00000657785	ENSE00003853664	132036677	132036738	1	-1	-1				TRUE		IPR031994	JAKMIP_C	FALSE	FALSE
10			JAKMIP3	ENSG00000188385	ENST00000657785	ENSE00003880538	132182357	132184858	24	-1	-1						IPR031994	JAKMIP_C	FALSE	FALSE
10	132117254	132117574	JAKMIP3	ENSG00000188385	ENST00000657994	ENSE00003876656	132117254	132117574	1	0	0						IPR031994	JAKMIP_C	FALSE	FALSE
10			JAKMIP3	ENSG00000188385	ENST00000657994	ENSE00003865673	132169717	132171255	21	-1	-1						IPR031994	JAKMIP_C	FALSE	FALSE
10			JAKMIP3	ENSG00000188385	ENST00000658847	ENSE00003860692	132065946	132066061	1	-1	-1				TRUE		IPR031994	JAKMIP_C	FALSE	FALSE
10	132117191	132117574	JAKMIP3	ENSG00000188385	ENST00000658847	ENSE00003854167	132117077	132117574	2	-1	0						IPR031994	JAKMIP_C	FALSE	FALSE
10			JAKMIP3	ENSG00000188385	ENST00000658847	ENSE00003869054	132169910	132171255	23	-1	-1						IPR031994	JAKMIP_C	FALSE	FALSE
10			JAKMIP3	ENSG00000188385	ENST00000658847	ENSE00003868847	132182357	132183145	24	-1	-1						IPR031994	JAKMIP_C	FALSE	FALSE
10			JAKMIP3	ENSG00000188385	ENST00000659050	ENSE00003861387	132064692	132065289	1	-1	-1				TRUE		IPR031994	JAKMIP_C	FALSE	FALSE
10			JAKMIP3	ENSG00000188385	ENST00000659050	ENSE00003869139	132182357	132184848	23	-1	-1						IPR031994	JAKMIP_C	FALSE	FALSE
10	132167984	132168031	JAKMIP3	ENSG00000188385	ENST00000660144	ENSE00003880930	132167984	132169033	22	0	-1						IPR031994	JAKMIP_C	FALSE	FALSE
10			JAKMIP3	ENSG00000188385	ENST00000660144	ENSE00003867688	132182357	132184844	23	-1	-1						IPR031994	JAKMIP_C	FALSE	FALSE
10			JAKMIP3	ENSG00000188385	ENST00000661339	ENSE00003887077	132065328	132066061	1	-1	-1						IPR031994	JAKMIP_C	FALSE	FALSE
10			JAKMIP3	ENSG00000188385	ENST00000664697	ENSE00003888608	132064707	132065289	1	-1	-1				TRUE		IPR031994	JAKMIP_C	FALSE	FALSE
10			JAKMIP3	ENSG00000188385	ENST00000664697	ENSE00003861577	132182357	132184807	24	-1	-1						IPR031994	JAKMIP_C	FALSE	FALSE
10	132140528	132140579	JAKMIP3	ENSG00000188385	ENST00000665805	ENSE00003885547	132140528	132140579	1	2	0						IPR031994	JAKMIP_C	FALSE	FALSE
10			JAKMIP3	ENSG00000188385	ENST00000665805	ENSE00003860107	132169717	132170915	15	-1	-1						IPR031994	JAKMIP_C	FALSE	FALSE
10			JAKMIP3	ENSG00000188385	ENST00000666210	ENSE00003870597	132066015	132066061	1	-1	-1						IPR031994	JAKMIP_C	FALSE	FALSE
10	132167014	132167055	JAKMIP3	ENSG00000188385	ENST00000666210	ENSE00003876081	132167014	132167055	22	0	0						IPR031994	JAKMIP_C	FALSE	FALSE
10	132167953	132168393	JAKMIP3	ENSG00000188385	ENST00000666210	ENSE00003873366	132167953	132169033	23	0	-1						IPR031994	JAKMIP_C	FALSE	FALSE
10			JAKMIP3	ENSG00000188385	ENST00000666974	ENSE00003863792	132065948	132066061	1	-1	-1				TRUE		IPR031994	JAKMIP_C	FALSE	FALSE
10			JAKMIP3	ENSG00000188385	ENST00000666974	ENSE00003855875	132169717	132169932	24	-1	-1						IPR031994	JAKMIP_C	FALSE	FALSE
10			JAKMIP3	ENSG00000188385	ENST00000668452	ENSE00003863179	132036336	132036408	1	-1	-1				TRUE		IPR031994	JAKMIP_C	FALSE	FALSE
10			JAKMIP3	ENSG00000188385	ENST00000668452	ENSE00001378454	132167953	132169033	23	-1	-1				TRUE		IPR031994	JAKMIP_C	FALSE	FALSE
10			JAKMIP3	ENSG00000188385	ENST00000668452	ENSE00003876122	132182357	132184832	24	-1	-1						IPR031994	JAKMIP_C	FALSE	FALSE
10			JAKMIP3	ENSG00000188385	ENST00000669493	ENSE00003851883	132064432	132066061	1	-1	-1				TRUE		IPR031994	JAKMIP_C	FALSE	FALSE
10			JAKMIP3	ENSG00000188385	ENST00000669493	ENSE00003888075	132182357	132184806	22	-1	-1						IPR031994	JAKMIP_C	FALSE	FALSE
10	132117514	132117574	JAKMIP3	ENSG00000188385	ENST00000669891	ENSE00003857520	132117514	132117574	1	2	0						IPR031994	JAKMIP_C	FALSE	FALSE
10	132167953	132168271	JAKMIP3	ENSG00000188385	ENST00000669891	ENSE00003878224	132167953	132168271	21	0	1						IPR031994	JAKMIP_C	FALSE	FALSE
10			JAKMIP3	ENSG00000188385	ENST00000670120	ENSE00003861548	132064685	132066061	1	-1	-1						IPR031994	JAKMIP_C	FALSE	FALSE
10			JAKMIP3	ENSG00000188385	ENST00000670120	ENSE00003859904	132167984	132169033	22	-1	-1				TRUE		IPR031994	JAKMIP_C	FALSE	FALSE
10			JAKMIP3	ENSG00000188385	ENST00000670120	ENSE00003881965	132169717	132171580	23	-1	-1						IPR031994	JAKMIP_C	FALSE	FALSE
10			JAKMIP3	ENSG00000188385	ENST00000670443	ENSE00003858261	132064717	132066061	1	-1	-1				TRUE		IPR031994	JAKMIP_C	FALSE	FALSE
10			JAKMIP3	ENSG00000188385	ENST00000670443	ENSE00003878923	132182357	132184847	22	-1	-1						IPR031994	JAKMIP_C	FALSE	FALSE
10	50248484	50248553	ASAH2	ENSG00000188611	ENST00000329428	ENSE00001678326	50248484	50248553	1	0	1						IPR038445, IPR031331, IPR031329	NCDase_C_sf, NEUT/ALK_ceramidase_C, NEUT/ALK_ceramidase_N	FALSE	FALSE
10	50245222	50245454	ASAH2	ENSG00000188611	ENST00000329428	ENSE00001371062	50245222	50245454	2	1	0						IPR038445, IPR031331, IPR031329	NCDase_C_sf, NEUT/ALK_ceramidase_C, NEUT/ALK_ceramidase_N	FALSE	FALSE
10	50243202	50243351	ASAH2	ENSG00000188611	ENST00000329428	ENSE00001382334	50243202	50243351	3	0	0	TRUE					IPR038445, IPR031331, IPR031329	NCDase_C_sf, NEUT/ALK_ceramidase_C, NEUT/ALK_ceramidase_N	FALSE	FALSE
10	50235888	50236064	ASAH2	ENSG00000188611	ENST00000329428	ENSE00002435460	50235888	50236064	4	0	0	TRUE					IPR038445, IPR031331, IPR031329	NCDase_C_sf, NEUT/ALK_ceramidase_C, NEUT/ALK_ceramidase_N	FALSE	FALSE
10	50234425	50234552	ASAH2	ENSG00000188611	ENST00000329428	ENSE00002468012	50234425	50234552	5	0	2						IPR038445, IPR031331, IPR031329	NCDase_C_sf, NEUT/ALK_ceramidase_C, NEUT/ALK_ceramidase_N	FALSE	FALSE
10	50233184	50233261	ASAH2	ENSG00000188611	ENST00000329428	ENSE00002457657	50233184	50233261	6	2	2			TRUE			IPR038445, IPR031331, IPR031329	NCDase_C_sf, NEUT/ALK_ceramidase_C, NEUT/ALK_ceramidase_N	FALSE	FALSE
10	50218510	50218630	ASAH2	ENSG00000188611	ENST00000329428	ENSE00002471188	50218510	50218630	7	2	0						IPR038445, IPR031331, IPR031329	NCDase_C_sf, NEUT/ALK_ceramidase_C, NEUT/ALK_ceramidase_N	FALSE	FALSE
10	50214743	50214868	ASAH2	ENSG00000188611	ENST00000329428	ENSE00002440710	50214743	50214868	8	0	0	TRUE					IPR038445, IPR031331, IPR031329	NCDase_C_sf, NEUT/ALK_ceramidase_C, NEUT/ALK_ceramidase_N	FALSE	FALSE
10	50212972	50213058	ASAH2	ENSG00000188611	ENST00000329428	ENSE00002479064	50212972	50213058	9	0	0	TRUE					IPR038445, IPR031331, IPR031329	NCDase_C_sf, NEUT/ALK_ceramidase_C, NEUT/ALK_ceramidase_N	FALSE	FALSE
10	50210823	50210904	ASAH2	ENSG00000188611	ENST00000329428	ENSE00002472589	50210823	50210904	10	0	1						IPR038445, IPR031331, IPR031329	NCDase_C_sf, NEUT/ALK_ceramidase_C, NEUT/ALK_ceramidase_N	FALSE	FALSE
10	50205982	50206097	ASAH2	ENSG00000188611	ENST00000329428	ENSE00002504063	50205982	50206097	11	1	0						IPR038445, IPR031331, IPR031329	NCDase_C_sf, NEUT/ALK_ceramidase_C, NEUT/ALK_ceramidase_N	FALSE	FALSE
10	50204861	50204955	ASAH2	ENSG00000188611	ENST00000329428	ENSE00002514027	50204861	50204955	12	0	2						IPR038445, IPR031331, IPR031329	NCDase_C_sf, NEUT/ALK_ceramidase_C, NEUT/ALK_ceramidase_N	FALSE	FALSE
10	50203640	50203679	ASAH2	ENSG00000188611	ENST00000329428	ENSE00002454332	50203640	50203679	13	2	0						IPR038445, IPR031331, IPR031329	NCDase_C_sf, NEUT/ALK_ceramidase_C, NEUT/ALK_ceramidase_N	FALSE	FALSE
10	50202829	50202924	ASAH2	ENSG00000188611	ENST00000329428	ENSE00002475746	50202829	50202924	14	0	0	TRUE					IPR038445, IPR031331, IPR031329	NCDase_C_sf, NEUT/ALK_ceramidase_C, NEUT/ALK_ceramidase_N	FALSE	FALSE
10	50199051	50199146	ASAH2	ENSG00000188611	ENST00000329428	ENSE00003707466	50199051	50199146	15	0	0	TRUE					IPR038445, IPR031331, IPR031329	NCDase_C_sf, NEUT/ALK_ceramidase_C, NEUT/ALK_ceramidase_N	FALSE	FALSE
10	50196773	50196919	ASAH2	ENSG00000188611	ENST00000329428	ENSE00003543627	50196773	50196919	16	0	0	TRUE					IPR038445, IPR031331, IPR031329	NCDase_C_sf, NEUT/ALK_ceramidase_C, NEUT/ALK_ceramidase_N	FALSE	FALSE
10	50192653	50192712	ASAH2	ENSG00000188611	ENST00000329428	ENSE00003702819	50192653	50192712	17	0	0	TRUE					IPR038445, IPR031331, IPR031329	NCDase_C_sf, NEUT/ALK_ceramidase_C, NEUT/ALK_ceramidase_N	FALSE	FALSE
10	50189499	50189587	ASAH2	ENSG00000188611	ENST00000329428	ENSE00003708352	50189499	50189587	18	0	2						IPR038445, IPR031331, IPR031329	NCDase_C_sf, NEUT/ALK_ceramidase_C, NEUT/ALK_ceramidase_N	FALSE	FALSE
10	50187315	50187504	ASAH2	ENSG00000188611	ENST00000329428	ENSE00001324721	50187312	50187504	19	2	-1						IPR038445, IPR031331, IPR031329	NCDase_C_sf, NEUT/ALK_ceramidase_C, NEUT/ALK_ceramidase_N	FALSE	FALSE
10			ASAH2	ENSG00000188611	ENST00000395526	ENSE00003873014	50279583	50279720	1	-1	-1				TRUE		IPR038445, IPR031331, IPR031329	NCDase_C_sf, NEUT/ALK_ceramidase_C, NEUT/ALK_ceramidase_N	FALSE	FALSE
10			ASAH2	ENSG00000188611	ENST00000395526	ENSE00003886735	50251395	50251511	2	-1	-1				TRUE		IPR038445, IPR031331, IPR031329	NCDase_C_sf, NEUT/ALK_ceramidase_C, NEUT/ALK_ceramidase_N	FALSE	FALSE
10	50248484	50248610	ASAH2	ENSG00000188611	ENST00000395526	ENSE00003860843	50248484	50248646	3	-1	1						IPR038445, IPR031331, IPR031329	NCDase_C_sf, NEUT/ALK_ceramidase_C, NEUT/ALK_ceramidase_N	FALSE	FALSE
10	50211030	50211134	ASAH2	ENSG00000188611	ENST00000395526	ENSE00002487543	50211030	50211134	12	0	0						IPR038445, IPR031331, IPR031329	NCDase_C_sf, NEUT/ALK_ceramidase_C, NEUT/ALK_ceramidase_N	FALSE	FALSE
10	50187315	50187504	ASAH2	ENSG00000188611	ENST00000395526	ENSE00001879973	50182778	50187504	22	2	-1						IPR038445, IPR031331, IPR031329	NCDase_C_sf, NEUT/ALK_ceramidase_C, NEUT/ALK_ceramidase_N	FALSE	FALSE
10	50240512	50240547	ASAH2	ENSG00000188611	ENST00000443575	ENSE00002444404	50240512	50240547	1	0	0						IPR038445, IPR031331, IPR031329	NCDase_C_sf, NEUT/ALK_ceramidase_C, NEUT/ALK_ceramidase_N	FALSE	FALSE
10	50187315	50187504	ASAH2	ENSG00000188611	ENST00000443575	ENSE00001430118	50187242	50187504	18	2	-1						IPR038445, IPR031331, IPR031329	NCDase_C_sf, NEUT/ALK_ceramidase_C, NEUT/ALK_ceramidase_N	FALSE	FALSE
10	50187315	50187504	ASAH2	ENSG00000188611	ENST00000489640	ENSE00001836973	50187211	50187504	4	2	-1						IPR038445, IPR031331	NCDase_C_sf, NEUT/ALK_ceramidase_C	FALSE	FALSE
10	119030426	119030680	NANOS1	ENSG00000188613	ENST00000340087	ENSE00001372098	119030426	119031533	1	0	-1						IPR038129, IPR024161	Nanos_sf, Znf_nanos-typ	FALSE	FALSE
10	119029802	119030680	NANOS1	ENSG00000188613	ENST00000425699	ENSE00001595403	119029714	119033730	1	-1	-1						IPR038129, IPR024161	Nanos_sf, Znf_nanos-typ	FALSE	FALSE
10	123136051	123136450	HMX3	ENSG00000188620	ENST00000357878	ENSE00001374360	123135970	123136450	1	-1	1						IPR020479, IPR017970, IPR009057	Homeobox_metazoa, Homeobox_CS, Homeobox-like_sf	FALSE	FALSE
10	123137058	123137731	HMX3	ENSG00000188620	ENST00000357878	ENSE00001664032	123137058	123139423	2	1	-1						IPR020479, IPR017970, IPR009057	Homeobox_metazoa, Homeobox_CS, Homeobox-like_sf	FALSE	FALSE
10			UROS	ENSG00000188690	ENST00000368774	ENSE00001447939	125823029	125823089	1	-1	-1				TRUE		IPR039793, IPR036108	UROS/Hem4, 4pyrrol_syn_uPrphyn_synt_sf	FALSE	FALSE
10	125816437	125816499	UROS	ENSG00000188690	ENST00000368774	ENSE00001372447	125816437	125816525	2	-1	0						IPR039793, IPR036108	UROS/Hem4, 4pyrrol_syn_uPrphyn_synt_sf	FALSE	FALSE
10	125816177	125816260	UROS	ENSG00000188690	ENST00000368774	ENSE00001384033	125816177	125816260	3	0	0	TRUE					IPR039793, IPR036108	UROS/Hem4, 4pyrrol_syn_uPrphyn_synt_sf	FALSE	FALSE
10	125815034	125815130	UROS	ENSG00000188690	ENST00000368774	ENSE00003625193	125815034	125815130	4	0	1						IPR039793, IPR036108	UROS/Hem4, 4pyrrol_syn_uPrphyn_synt_sf	FALSE	FALSE
10	125812214	125812288	UROS	ENSG00000188690	ENST00000368774	ENSE00003662875	125812214	125812288	5	1	1		TRUE				IPR039793, IPR036108	UROS/Hem4, 4pyrrol_syn_uPrphyn_synt_sf	FALSE	FALSE
10	125807405	125807487	UROS	ENSG00000188690	ENST00000368774	ENSE00001447938	125807150	125807487	6	1	-1						IPR039793, IPR036108	UROS/Hem4, 4pyrrol_syn_uPrphyn_synt_sf	FALSE	FALSE
10			UROS	ENSG00000188690	ENST00000368778	ENSE00001630530	125823029	125823196	1	-1	-1						IPR039793, IPR036108	UROS/Hem4, 4pyrrol_syn_uPrphyn_synt_sf	FALSE	FALSE
10	125807413	125807487	UROS	ENSG00000188690	ENST00000368778	ENSE00003665235	125807413	125807487	6	1	1						IPR039793, IPR036108	UROS/Hem4, 4pyrrol_syn_uPrphyn_synt_sf	FALSE	FALSE
10	125802999	125803024	UROS	ENSG00000188690	ENST00000368778	ENSE00001447946	125802057	125803024	7	1	-1						IPR039793, IPR036108	UROS/Hem4, 4pyrrol_syn_uPrphyn_synt_sf	FALSE	FALSE
10	125816437	125816499	UROS	ENSG00000188690	ENST00000368786	ENSE00001447960	125816437	125816632	1	-1	0						IPR039793, IPR036108	UROS/Hem4, 4pyrrol_syn_uPrphyn_synt_sf	FALSE	FALSE
10	125798065	125798145	UROS	ENSG00000188690	ENST00000368786	ENSE00003570772	125798065	125798145	6	1	1						IPR039793, IPR036108	UROS/Hem4, 4pyrrol_syn_uPrphyn_synt_sf	FALSE	FALSE
10	125796103	125796188	UROS	ENSG00000188690	ENST00000368786	ENSE00003653296	125796103	125796188	7	1	0						IPR039793, IPR036108	UROS/Hem4, 4pyrrol_syn_uPrphyn_synt_sf	FALSE	FALSE
10	125794880	125794978	UROS	ENSG00000188690	ENST00000368786	ENSE00003669362	125794880	125794978	8	0	0	TRUE
10	125788868	125789005	UROS	ENSG00000188690	ENST00000368786	ENSE00001447959	125788583	125789005	9	0	-1						IPR039793, IPR036108	UROS/Hem4, 4pyrrol_syn_uPrphyn_synt_sf	FALSE	FALSE
10			UROS	ENSG00000188690	ENST00000368797	ENSE00003835309	125823029	125823258	1	-1	-1						IPR039793, IPR036108	UROS/Hem4, 4pyrrol_syn_uPrphyn_synt_sf	FALSE	FALSE
10	125788868	125789005	UROS	ENSG00000188690	ENST00000368797	ENSE00003841182	125788586	125789005	10	0	-1						IPR039793, IPR036108	UROS/Hem4, 4pyrrol_syn_uPrphyn_synt_sf	FALSE	FALSE
10			UROS	ENSG00000188690	ENST00000420761	ENSE00001627439	125823029	125823248	1	-1	-1						IPR039793, IPR036108	UROS/Hem4, 4pyrrol_syn_uPrphyn_synt_sf	FALSE	FALSE
10	125794900	125794978	UROS	ENSG00000188690	ENST00000420761	ENSE00001617340	125794900	125794978	8	0	1						IPR039793, IPR036108	UROS/Hem4, 4pyrrol_syn_uPrphyn_synt_sf	FALSE	FALSE
10	125807413	125807465	UROS	ENSG00000188690	ENST00000462490	ENSE00001875557	125807413	125807465	1	2	1						IPR039793, IPR036108	UROS/Hem4, 4pyrrol_syn_uPrphyn_synt_sf	FALSE	FALSE
10	125794377	125794388	UROS	ENSG00000188690	ENST00000462490	ENSE00001937241	125791520	125794388	5	0	-1						IPR039793, IPR036108	UROS/Hem4, 4pyrrol_syn_uPrphyn_synt_sf	FALSE	FALSE
10	125798065	125798103	UROS	ENSG00000188690	ENST00000464267	ENSE00001849334	125798065	125798103	1	1	1
10	125794377	125794388	UROS	ENSG00000188690	ENST00000464267	ENSE00001892524	125794022	125794388	4	0	-1
10			UROS	ENSG00000188690	ENST00000464267	ENSE00001891969	125792579	125792744	5	-1	-1				TRUE
10			UROS	ENSG00000188690	ENST00000464267	ENSE00001907170	125788725	125789005	6	-1	-1
10	125807413	125807483	UROS	ENSG00000188690	ENST00000465577	ENSE00003833276	125807413	125807483	1	2	1
10	125795063	125795158	UROS	ENSG00000188690	ENST00000465577	ENSE00003840629	125795062	125795158	4	0	-1
10			UROS	ENSG00000188690	ENST00000465577	ENSE00003474514	125794880	125794978	5	-1	-1				TRUE
10			UROS	ENSG00000188690	ENST00000465577	ENSE00001931716	125789283	125789528	6	-1	-1				TRUE
10			UROS	ENSG00000188690	ENST00000465577	ENSE00001939237	125788586	125789005	7	-1	-1
10	125796103	125796163	UROS	ENSG00000188690	ENST00000616800	ENSE00003735907	125796103	125796163	1	2	0
10	125785216	125785260	UROS	ENSG00000188690	ENST00000616800	ENSE00003745953	125784980	125785260	3	0	-1
10	125798065	125798119	UROS	ENSG00000188690	ENST00000622016	ENSE00003684830	125798065	125798119	1	0	1						IPR039793, IPR036108	UROS/Hem4, 4pyrrol_syn_uPrphyn_synt_sf	FALSE	FALSE
10	125785711	125785839	UROS	ENSG00000188690	ENST00000622016	ENSE00003717546	125785517	125785839	4	0	-1						IPR039793, IPR036108	UROS/Hem4, 4pyrrol_syn_uPrphyn_synt_sf	FALSE	FALSE
10			UROS	ENSG00000188690	ENST00000648119	ENSE00001432041	125823029	125823211	1	-1	-1
10	125796854	125796861	UROS	ENSG00000188690	ENST00000648119	ENSE00003833259	125796790	125796861	8	1	-1
10			UROS	ENSG00000188690	ENST00000648119	ENSE00003832408	125793858	125794388	11	-1	-1
10			UROS	ENSG00000188690	ENST00000648427	ENSE00003839446	125823029	125823199	1	-1	-1
10	125802999	125803024	UROS	ENSG00000188690	ENST00000648427	ENSE00003832804	125802950	125803024	7	1	-1
10			UROS	ENSG00000188690	ENST00000648427	ENSE00001913294	125798065	125798145	8	-1	-1				TRUE
10			UROS	ENSG00000188690	ENST00000648427	ENSE00003464894	125796103	125796188	9	-1	-1				TRUE
10			UROS	ENSG00000188690	ENST00000648427	ENSE00003836865	125795062	125795158	10	-1	-1
10	125816177	125816252	UROS	ENSG00000188690	ENST00000649275	ENSE00003837466	125816177	125816252	1	2	0
10	125797418	125797425	UROS	ENSG00000188690	ENST00000649275	ENSE00003836925	125797412	125797425	6	1	-1
10			UROS	ENSG00000188690	ENST00000649275	ENSE00003836227	125794902	125794978	9	-1	-1
10			UROS	ENSG00000188690	ENST00000649536	ENSE00003833075	125823029	125823201	1	-1	-1						IPR039793, IPR036108	UROS/Hem4, 4pyrrol_syn_uPrphyn_synt_sf	FALSE	FALSE
10	125789283	125789363	UROS	ENSG00000188690	ENST00000649536	ENSE00001897417	125789283	125789363	9	0	0						IPR039793, IPR036108	UROS/Hem4, 4pyrrol_syn_uPrphyn_synt_sf	FALSE	FALSE
10	125815034	125815060	UROS	ENSG00000188690	ENST00000650185	ENSE00003834608	125815034	125815060	1	1	1
10			UROS	ENSG00000188690	ENST00000650185	ENSE00003835908	125788915	125789005	8	-1	-1
10	125815034	125815082	UROS	ENSG00000188690	ENST00000650524	ENSE00003831733	125815034	125815082	1	0	1
10	125802999	125803024	UROS	ENSG00000188690	ENST00000650524	ENSE00003832106	125802989	125803024	4	1	-1
10			UROS	ENSG00000188690	ENST00000650524	ENSE00003833556	125796790	125796861	6	-1	-1				TRUE
10			UROS	ENSG00000188690	ENST00000650524	ENSE00003834169	125788590	125789005	9	-1	-1
10	125816437	125816499	UROS	ENSG00000188690	ENST00000650587	ENSE00003840809	125816437	125816510	1	-1	0						IPR039793, IPR036108	UROS/Hem4, 4pyrrol_syn_uPrphyn_synt_sf	FALSE	FALSE
10	75058315	75058514	DUSP29	ENSG00000188716	ENST00000338487	ENSE00001414754	75058315	75058514	1	0	2						IPR029021, IPR020422, IPR020417, IPR020405, IPR016130, IPR000387	Prot-tyrosine_phosphatase-like, TYR_PHOSPHATASE_DUAL_dom, Atypical_DUSP, Atypical_DUSP_subfamA, Tyr_Pase_AS, TYR_PHOSPHATASE_dom	FALSE	FALSE
10	75043797	75044017	DUSP29	ENSG00000188716	ENST00000338487	ENSE00001378512	75043797	75044017	2	2	1						IPR029021, IPR020422, IPR020417, IPR020405, IPR016130, IPR000387	Prot-tyrosine_phosphatase-like, TYR_PHOSPHATASE_DUAL_dom, Atypical_DUSP, Atypical_DUSP_subfamA, Tyr_Pase_AS, TYR_PHOSPHATASE_dom	FALSE	FALSE
10	75037836	75038077	DUSP29	ENSG00000188716	ENST00000338487	ENSE00001391268	75037836	75038077	3	1	0						IPR029021, IPR020422, IPR020417, IPR020405, IPR016130, IPR000387	Prot-tyrosine_phosphatase-like, TYR_PHOSPHATASE_DUAL_dom, Atypical_DUSP, Atypical_DUSP_subfamA, Tyr_Pase_AS, TYR_PHOSPHATASE_dom	FALSE	FALSE
10	123148379	123148646	HMX2	ENSG00000188816	ENST00000339992	ENSE00001448150	123148122	123148646	1	-1	1						IPR020479, IPR017970, IPR009057	Homeobox_metazoa, Homeobox_CS, Homeobox-like_sf	FALSE	FALSE
10	123149570	123150123	HMX2	ENSG00000188816	ENST00000339992	ENSE00001370710	123149570	123150672	2	1	-1						IPR020479, IPR017970, IPR009057	Homeobox_metazoa, Homeobox_CS, Homeobox-like_sf	FALSE	FALSE
10			INSYN2A	ENSG00000188916	ENST00000424811	ENSE00002091476	127176877	127177009	1	-1	-1				TRUE
10	127175212	127176395	INSYN2A	ENSG00000188916	ENST00000424811	ENSE00002109327	127175212	127176400	2	-1	2
10	127137837	127138020	INSYN2A	ENSG00000188916	ENST00000424811	ENSE00001712960	127136194	127138020	3	2	-1
10			INSYN2A	ENSG00000188916	ENST00000522781	ENSE00003846353	127195997	127196591	1	-1	-1				TRUE
10			INSYN2A	ENSG00000188916	ENST00000522781	ENSE00002122564	127192605	127192730	2	-1	-1				TRUE
10			INSYN2A	ENSG00000188916	ENST00000522781	ENSE00002135801	127176877	127177139	3	-1	-1
10	127153852	127153923	INSYN2A	ENSG00000188916	ENST00000522781	ENSE00001765945	127153852	127153923	5	2	2
10	127137837	127138020	INSYN2A	ENSG00000188916	ENST00000522781	ENSE00002124059	127135430	127138020	6	2	-1
10			INSYN2A	ENSG00000188916	ENST00000614311	ENSE00002117482	127195997	127196158	1	-1	-1
10	127137837	127138020	INSYN2A	ENSG00000188916	ENST00000614311	ENSE00003725317	127135426	127138020	5	2	-1
10	80132763	80132826	PLAC9	ENSG00000189129	ENST00000372263	ENSE00001893016	80132730	80132826	1	-1	1
10	80142082	80142179	PLAC9	ENSG00000189129	ENST00000372263	ENSE00003634693	80142082	80142179	2	1	0
10	80144223	80144343	PLAC9	ENSG00000189129	ENST00000372263	ENSE00001378445	80144223	80144343	3	0	1
10	80144900	80144910	PLAC9	ENSG00000189129	ENST00000372263	ENSE00001860238	80144900	80145359	4	1	-1
10			ZNF33A	ENSG00000189180	ENST00000307441	ENSE00001523101	38010650	38010783	1	-1	-1				TRUE		IPR036236, IPR036051, IPR013087	Znf_C2H2_sf, KRAB_dom_sf, Znf_C2H2_type	FALSE	FALSE
10			ZNF33A	ENSG00000189180	ENST00000307441	ENSE00003460720	38012298	38012350	2	-1	-1				TRUE		IPR036236, IPR036051, IPR013087	Znf_C2H2_sf, KRAB_dom_sf, Znf_C2H2_type	FALSE	FALSE
10	38015983	38016045	ZNF33A	ENSG00000189180	ENST00000307441	ENSE00003730171	38015967	38016045	3	-1	0						IPR036236, IPR036051, IPR013087	Znf_C2H2_sf, KRAB_dom_sf, Znf_C2H2_type	FALSE	FALSE
10	38016871	38017015	ZNF33A	ENSG00000189180	ENST00000307441	ENSE00003500666	38016871	38017015	4	0	1						IPR036236, IPR036051, IPR013087	Znf_C2H2_sf, KRAB_dom_sf, Znf_C2H2_type	FALSE	FALSE
10	38017291	38017386	ZNF33A	ENSG00000189180	ENST00000307441	ENSE00003670816	38017291	38017386	5	1	1		TRUE				IPR036236, IPR036051, IPR013087	Znf_C2H2_sf, KRAB_dom_sf, Znf_C2H2_type	FALSE	FALSE
10	38054375	38056560	ZNF33A	ENSG00000189180	ENST00000307441	ENSE00001402753	38054375	38060063	6	1	-1						IPR036236, IPR036051, IPR013087	Znf_C2H2_sf, KRAB_dom_sf, Znf_C2H2_type	FALSE	FALSE
10			ZNF33A	ENSG00000189180	ENST00000374618	ENSE00002253774	38016871	38017020	3	-1	-1				TRUE		IPR036236	Znf_C2H2_sf	FALSE	FALSE
10			ZNF33A	ENSG00000189180	ENST00000374618	ENSE00003675402	38017291	38017386	4	-1	-1				TRUE		IPR036236	Znf_C2H2_sf	FALSE	FALSE
10	38054461	38056560	ZNF33A	ENSG00000189180	ENST00000374618	ENSE00001464033	38054375	38060063	5	-1	-1						IPR036236	Znf_C2H2_sf	FALSE	FALSE
10			ZNF33A	ENSG00000189180	ENST00000432900	ENSE00002289974	38010675	38010783	1	-1	-1				TRUE		IPR036236, IPR036051, IPR013087	Znf_C2H2_sf, KRAB_dom_sf, Znf_C2H2_type	FALSE	FALSE
10	38012342	38012350	ZNF33A	ENSG00000189180	ENST00000432900	ENSE00003553199	38012298	38012350	2	-1	0						IPR036236, IPR036051, IPR013087	Znf_C2H2_sf, KRAB_dom_sf, Znf_C2H2_type	FALSE	FALSE
10	38054375	38056560	ZNF33A	ENSG00000189180	ENST00000432900	ENSE00001775936	38054375	38060087	5	1	-1						IPR036236, IPR036051, IPR013087	Znf_C2H2_sf, KRAB_dom_sf, Znf_C2H2_type	FALSE	FALSE
10			ZNF33A	ENSG00000189180	ENST00000458705	ENSE00001933465	38010670	38010783	1	-1	-1						IPR036236, IPR036051, IPR013087	Znf_C2H2_sf, KRAB_dom_sf, Znf_C2H2_type	FALSE	FALSE
10	38054378	38056560	ZNF33A	ENSG00000189180	ENST00000458705	ENSE00001664204	38054378	38060053	5	1	-1						IPR036236, IPR036051, IPR013087	Znf_C2H2_sf, KRAB_dom_sf, Znf_C2H2_type	FALSE	FALSE
10			ZNF33A	ENSG00000189180	ENST00000469037	ENSE00002300311	38010686	38010783	1	-1	-1						IPR036051	KRAB_dom_sf	FALSE	FALSE
10	38054375	38054511	ZNF33A	ENSG00000189180	ENST00000469037	ENSE00001240899	38054375	38054511	5	1	0						IPR036051	KRAB_dom_sf	FALSE	FALSE
10	38064088	38064117	ZNF33A	ENSG00000189180	ENST00000469037	ENSE00001847859	38064088	38065088	6	0	-1						IPR036051	KRAB_dom_sf	FALSE	FALSE
10	38010754	38010783	ZNF33A	ENSG00000189180	ENST00000628825	ENSE00003770182	38010655	38010783	1	-1	0						IPR036236, IPR036051, IPR013087	Znf_C2H2_sf, KRAB_dom_sf, Znf_C2H2_type	FALSE	FALSE
10	38054378	38056560	ZNF33A	ENSG00000189180	ENST00000628825	ENSE00003772600	38054378	38056861	4	1	-1						IPR036236, IPR036051, IPR013087	Znf_C2H2_sf, KRAB_dom_sf, Znf_C2H2_type	FALSE	FALSE
10			FAM53B	ENSG00000189319	ENST00000280780	ENSE00001448080	124744013	124744269	1	-1	-1				TRUE
10	124706636	124706713	FAM53B	ENSG00000189319	ENST00000280780	ENSE00003607391	124706636	124706887	2	-1	0
10	124696158	124696212	FAM53B	ENSG00000189319	ENST00000280780	ENSE00003562098	124696158	124696212	3	0	1
10	124681607	124682379	FAM53B	ENSG00000189319	ENST00000280780	ENSE00003542605	124681607	124682379	4	1	0
10	124667409	124667420	FAM53B	ENSG00000189319	ENST00000280780	ENSE00001413107	124667190	124667420	5	0	-1
10			FAM53B	ENSG00000189319	ENST00000337318	ENSE00001825760	124744013	124744378	1	-1	-1
10	124623242	124623604	FAM53B	ENSG00000189319	ENST00000337318	ENSE00001432503	124619292	124623604	5	0	-1
10			FAM53B	ENSG00000189319	ENST00000392754	ENSE00002240757	124742428	124742970	1	-1	-1
10	124623242	124623604	FAM53B	ENSG00000189319	ENST00000392754	ENSE00002207995	124621671	124623604	5	0	-1
10	100286605	100286659	BLOC1S2	ENSG00000196072	ENST00000370372	ENSE00001435217	100286605	100286680	1	-1	1
10	100286097	100286213	BLOC1S2	ENSG00000196072	ENST00000370372	ENSE00002507469	100286097	100286213	2	1	1		TRUE
10	100280934	100281053	BLOC1S2	ENSG00000196072	ENST00000370372	ENSE00003511662	100280934	100281053	3	1	1		TRUE
10	100280124	100280228	BLOC1S2	ENSG00000196072	ENST00000370372	ENSE00001099863	100280124	100280228	4	1	1		TRUE
10	100275462	100275493	BLOC1S2	ENSG00000196072	ENST00000370372	ENSE00001452504	100273293	100275493	5	1	-1
10	100286097	100286139	BLOC1S2	ENSG00000196072	ENST00000441611	ENSE00002716371	100286097	100286357	1	-1	1
10	100275462	100275493	BLOC1S2	ENSG00000196072	ENST00000441611	ENSE00001161628	100273956	100275493	4	1	-1
10			BLOC1S2	ENSG00000196072	ENST00000614731	ENSE00003715268	100286301	100286378	1	-1	-1				TRUE
10	100286097	100286139	BLOC1S2	ENSG00000196072	ENST00000614731	ENSE00003741239	100286097	100286213	2	-1	1
10	100275462	100275493	BLOC1S2	ENSG00000196072	ENST00000614731	ENSE00003719291	100273280	100275493	5	1	-1
10	5094445	5094528	AKR1C3	ENSG00000196139	ENST00000380554	ENSE00001896041	5094414	5094528	1	-1	0						IPR036812, IPR023210, IPR020471	NADP_OxRdtase_dom_sf, NADP_OxRdtase_dom, Aldo/keto_reductase	FALSE	FALSE
10	5096410	5096577	AKR1C3	ENSG00000196139	ENST00000380554	ENSE00003799033	5096410	5096577	2	0	0	TRUE					IPR036812, IPR023210, IPR020471	NADP_OxRdtase_dom_sf, NADP_OxRdtase_dom, Aldo/keto_reductase	FALSE	FALSE
10	5097434	5097550	AKR1C3	ENSG00000196139	ENST00000380554	ENSE00003798712	5097434	5097550	3	0	0	TRUE					IPR036812, IPR023210, IPR020471	NADP_OxRdtase_dom_sf, NADP_OxRdtase_dom, Aldo/keto_reductase	FALSE	FALSE
10	5098802	5098879	AKR1C3	ENSG00000196139	ENST00000380554	ENSE00003794241	5098802	5098879	4	0	0	TRUE					IPR036812, IPR023210, IPR020471	NADP_OxRdtase_dom_sf, NADP_OxRdtase_dom, Aldo/keto_reductase	FALSE	FALSE
10	5099327	5099449	AKR1C3	ENSG00000196139	ENST00000380554	ENSE00003798493	5099327	5099449	5	0	0	TRUE					IPR036812, IPR023210, IPR020471	NADP_OxRdtase_dom_sf, NADP_OxRdtase_dom, Aldo/keto_reductase	FALSE	FALSE
10	5102101	5102210	AKR1C3	ENSG00000196139	ENST00000380554	ENSE00003797688	5102101	5102210	6	0	2						IPR036812, IPR023210, IPR020471	NADP_OxRdtase_dom_sf, NADP_OxRdtase_dom, Aldo/keto_reductase	FALSE	FALSE
10	5102485	5102650	AKR1C3	ENSG00000196139	ENST00000380554	ENSE00003799334	5102485	5102650	7	2	0						IPR036812, IPR023210, IPR020471	NADP_OxRdtase_dom_sf, NADP_OxRdtase_dom, Aldo/keto_reductase	FALSE	FALSE
10	5105595	5105677	AKR1C3	ENSG00000196139	ENST00000380554	ENSE00003794919	5105595	5105677	8	0	2						IPR036812, IPR023210, IPR020471	NADP_OxRdtase_dom_sf, NADP_OxRdtase_dom, Aldo/keto_reductase	FALSE	FALSE
10	5107461	5107503	AKR1C3	ENSG00000196139	ENST00000380554	ENSE00003590941	5107461	5107686	9	2	-1						IPR036812, IPR023210, IPR020471	NADP_OxRdtase_dom_sf, NADP_OxRdtase_dom, Aldo/keto_reductase	FALSE	FALSE
10	5048812	5048895	AKR1C3	ENSG00000196139	ENST00000439082	ENSE00003719107	5048812	5048895	1	0	0						IPR036812, IPR023210, IPR020471	NADP_OxRdtase_dom_sf, NADP_OxRdtase_dom, Aldo/keto_reductase	FALSE	FALSE
10	5107461	5107503	AKR1C3	ENSG00000196139	ENST00000439082	ENSE00003788580	5107461	5107503	9	2	0						IPR036812, IPR023210, IPR020471	NADP_OxRdtase_dom_sf, NADP_OxRdtase_dom, Aldo/keto_reductase	FALSE	FALSE
10			AKR1C3	ENSG00000196139	ENST00000602997	ENSE00003503319	5048789	5048895	1	-1	-1						IPR036812, IPR023210, IPR020471	NADP_OxRdtase_dom_sf, NADP_OxRdtase_dom, Aldo/keto_reductase	FALSE	FALSE
10	5077963	5077977	AKR1C3	ENSG00000196139	ENST00000602997	ENSE00003591790	5077900	5077977	2	-1	0						IPR036812, IPR023210, IPR020471	NADP_OxRdtase_dom_sf, NADP_OxRdtase_dom, Aldo/keto_reductase	FALSE	FALSE
10	5099327	5099414	AKR1C3	ENSG00000196139	ENST00000602997	ENSE00003576238	5099327	5099414	6	0	1						IPR036812, IPR023210, IPR020471	NADP_OxRdtase_dom_sf, NADP_OxRdtase_dom, Aldo/keto_reductase	FALSE	FALSE
10	5077963	5077977	AKR1C3	ENSG00000196139	ENST00000605149	ENSE00003652710	5077638	5077977	1	-1	0						IPR036812, IPR023210, IPR020471	NADP_OxRdtase_dom_sf, NADP_OxRdtase_dom, Aldo/keto_reductase	FALSE	FALSE
10	5107461	5107503	AKR1C3	ENSG00000196139	ENST00000605149	ENSE00002289687	5107461	5107680	9	2	-1						IPR036812, IPR023210, IPR020471	NADP_OxRdtase_dom_sf, NADP_OxRdtase_dom, Aldo/keto_reductase	FALSE	FALSE
10	123009030	123009071	ACADSB	ENSG00000196177	ENST00000358776	ENSE00001448198	123009006	123009071	1	-1	0						IPR037069, IPR036250, IPR013786, IPR009100, IPR009075, IPR006091	AcylCoA_DH/ox_N_sf, AcylCo_DH-like_C, AcylCoA_DH/ox_N, AcylCoA_DH/oxidase_NM_dom, AcylCo_DH/oxidase_C, Acyl-CoA_Oxase/DH_cen-dom	FALSE	FALSE
10	123034356	123034515	ACADSB	ENSG00000196177	ENST00000358776	ENSE00003597543	123034356	123034515	2	0	1						IPR037069, IPR036250, IPR013786, IPR009100, IPR009075, IPR006091	AcylCoA_DH/ox_N_sf, AcylCo_DH-like_C, AcylCoA_DH/ox_N, AcylCoA_DH/oxidase_NM_dom, AcylCo_DH/oxidase_C, Acyl-CoA_Oxase/DH_cen-dom	FALSE	FALSE
10	123037747	123037847	ACADSB	ENSG00000196177	ENST00000358776	ENSE00003518328	123037747	123037847	3	1	0						IPR037069, IPR036250, IPR013786, IPR009100, IPR009075, IPR006091	AcylCoA_DH/ox_N_sf, AcylCo_DH-like_C, AcylCoA_DH/ox_N, AcylCoA_DH/oxidase_NM_dom, AcylCo_DH/oxidase_C, Acyl-CoA_Oxase/DH_cen-dom	FALSE	FALSE
10	123040466	123040672	ACADSB	ENSG00000196177	ENST00000358776	ENSE00003489237	123040466	123040672	4	0	0	TRUE					IPR037069, IPR036250, IPR013786, IPR009100, IPR009075, IPR006091	AcylCoA_DH/ox_N_sf, AcylCo_DH-like_C, AcylCoA_DH/ox_N, AcylCoA_DH/oxidase_NM_dom, AcylCo_DH/oxidase_C, Acyl-CoA_Oxase/DH_cen-dom	FALSE	FALSE
10	123041209	123041379	ACADSB	ENSG00000196177	ENST00000358776	ENSE00003637107	123041209	123041379	5	0	0	TRUE					IPR037069, IPR036250, IPR013786, IPR009100, IPR009075, IPR006091	AcylCoA_DH/ox_N_sf, AcylCo_DH-like_C, AcylCoA_DH/ox_N, AcylCoA_DH/oxidase_NM_dom, AcylCo_DH/oxidase_C, Acyl-CoA_Oxase/DH_cen-dom	FALSE	FALSE
10	123043046	123043171	ACADSB	ENSG00000196177	ENST00000358776	ENSE00003571649	123043046	123043171	6	0	0	TRUE					IPR037069, IPR036250, IPR013786, IPR009100, IPR009075, IPR006091	AcylCoA_DH/ox_N_sf, AcylCo_DH-like_C, AcylCoA_DH/ox_N, AcylCoA_DH/oxidase_NM_dom, AcylCo_DH/oxidase_C, Acyl-CoA_Oxase/DH_cen-dom	FALSE	FALSE
10	123044393	123044485	ACADSB	ENSG00000196177	ENST00000358776	ENSE00003481818	123044393	123044485	7	0	0	TRUE					IPR037069, IPR036250, IPR013786, IPR009100, IPR009075, IPR006091	AcylCoA_DH/ox_N_sf, AcylCo_DH-like_C, AcylCoA_DH/ox_N, AcylCoA_DH/oxidase_NM_dom, AcylCo_DH/oxidase_C, Acyl-CoA_Oxase/DH_cen-dom	FALSE	FALSE
10	123047209	123047298	ACADSB	ENSG00000196177	ENST00000358776	ENSE00001724008	123047209	123047298	8	0	0	TRUE					IPR037069, IPR036250, IPR013786, IPR009100, IPR009075, IPR006091	AcylCoA_DH/ox_N_sf, AcylCo_DH-like_C, AcylCoA_DH/ox_N, AcylCoA_DH/oxidase_NM_dom, AcylCo_DH/oxidase_C, Acyl-CoA_Oxase/DH_cen-dom	FALSE	FALSE
10	123051049	123051186	ACADSB	ENSG00000196177	ENST00000358776	ENSE00001661123	123051049	123051186	9	0	0	TRUE					IPR037069, IPR036250, IPR013786, IPR009100, IPR009075, IPR006091	AcylCoA_DH/ox_N_sf, AcylCo_DH-like_C, AcylCoA_DH/ox_N, AcylCoA_DH/oxidase_NM_dom, AcylCo_DH/oxidase_C, Acyl-CoA_Oxase/DH_cen-dom	FALSE	FALSE
10	123053061	123053160	ACADSB	ENSG00000196177	ENST00000358776	ENSE00001766561	123053061	123053160	10	0	1						IPR037069, IPR036250, IPR013786, IPR009100, IPR009075, IPR006091	AcylCoA_DH/ox_N_sf, AcylCo_DH-like_C, AcylCoA_DH/ox_N, AcylCoA_DH/oxidase_NM_dom, AcylCo_DH/oxidase_C, Acyl-CoA_Oxase/DH_cen-dom	FALSE	FALSE
10	123053695	123053765	ACADSB	ENSG00000196177	ENST00000358776	ENSE00001399396	123053695	123058290	11	1	-1						IPR037069, IPR036250, IPR013786, IPR009100, IPR009075, IPR006091	AcylCoA_DH/ox_N_sf, AcylCo_DH-like_C, AcylCoA_DH/ox_N, AcylCoA_DH/oxidase_NM_dom, AcylCo_DH/oxidase_C, Acyl-CoA_Oxase/DH_cen-dom	FALSE	FALSE
10			ACADSB	ENSG00000196177	ENST00000368869	ENSE00002309496	123008979	123009067	1	-1	-1				TRUE		IPR037069, IPR036250, IPR013786, IPR009100, IPR009075, IPR006091	AcylCoA_DH/ox_N_sf, AcylCo_DH-like_C, AcylCoA_DH/ox_N, AcylCoA_DH/oxidase_NM_dom, AcylCo_DH/oxidase_C, Acyl-CoA_Oxase/DH_cen-dom	FALSE	FALSE
10			ACADSB	ENSG00000196177	ENST00000368869	ENSE00003498183	123034356	123034515	2	-1	-1				TRUE		IPR037069, IPR036250, IPR013786, IPR009100, IPR009075, IPR006091	AcylCoA_DH/ox_N_sf, AcylCo_DH-like_C, AcylCoA_DH/ox_N, AcylCoA_DH/oxidase_NM_dom, AcylCo_DH/oxidase_C, Acyl-CoA_Oxase/DH_cen-dom	FALSE	FALSE
10	123040469	123040672	ACADSB	ENSG00000196177	ENST00000368869	ENSE00003661763	123040466	123040672	3	-1	0						IPR037069, IPR036250, IPR013786, IPR009100, IPR009075, IPR006091	AcylCoA_DH/ox_N_sf, AcylCo_DH-like_C, AcylCoA_DH/ox_N, AcylCoA_DH/oxidase_NM_dom, AcylCo_DH/oxidase_C, Acyl-CoA_Oxase/DH_cen-dom	FALSE	FALSE
10	123053695	123053765	ACADSB	ENSG00000196177	ENST00000368869	ENSE00002213261	123053695	123054119	10	1	-1						IPR037069, IPR036250, IPR013786, IPR009100, IPR009075, IPR006091	AcylCoA_DH/ox_N_sf, AcylCo_DH-like_C, AcylCoA_DH/ox_N, AcylCoA_DH/oxidase_NM_dom, AcylCo_DH/oxidase_C, Acyl-CoA_Oxase/DH_cen-dom	FALSE	FALSE
10			LCOR	ENSG00000196233	ENST00000356016	ENSE00001454349	96832955	96833114	1	-1	-1				TRUE		IPR009057	Homeobox-like_sf	FALSE	FALSE
10	96949058	96949295	LCOR	ENSG00000196233	ENST00000356016	ENSE00001414342	96949008	96949295	6	-1	1						IPR009057	Homeobox-like_sf	FALSE	FALSE
10	96952103	96952196	LCOR	ENSG00000196233	ENST00000356016	ENSE00003592556	96952103	96952196	7	1	2						IPR009057	Homeobox-like_sf	FALSE	FALSE
10	96954953	96955922	LCOR	ENSG00000196233	ENST00000356016	ENSE00001454355	96954953	96958891	8	2	-1						IPR009057	Homeobox-like_sf	FALSE	FALSE
10			LCOR	ENSG00000196233	ENST00000371097	ENSE00001432333	96832980	96833122	1	-1	-1						IPR009057	Homeobox-like_sf	FALSE	FALSE
10	96954953	96955922	LCOR	ENSG00000196233	ENST00000371097	ENSE00001896400	96954953	96958926	8	2	-1						IPR009057	Homeobox-like_sf	FALSE	FALSE
10	96954953	96955922	LCOR	ENSG00000196233	ENST00000371103	ENSE00001930950	96954953	96964441	8	2	-1						IPR009057	Homeobox-like_sf	FALSE	FALSE
10			LCOR	ENSG00000196233	ENST00000421806	ENSE00002222993	96832298	96832399	1	-1	-1
10	96980793	96985134	LCOR	ENSG00000196233	ENST00000421806	ENSE00001661157	96980793	96995956	8	2	-1
10			LCOR	ENSG00000196233	ENST00000540664	ENSE00003812945	96832319	96832399	1	-1	-1						IPR009057	Homeobox-like_sf	FALSE	FALSE
10	96954953	96955834	LCOR	ENSG00000196233	ENST00000540664	ENSE00002323325	96954953	96955834	8	2	2						IPR009057	Homeobox-like_sf	FALSE	FALSE
10	96958412	96958418	LCOR	ENSG00000196233	ENST00000540664	ENSE00002223530	96958412	96958926	9	2	-1						IPR009057	Homeobox-like_sf	FALSE	FALSE
10	96833042	96833118	LCOR	ENSG00000196233	ENST00000674725	ENSE00003900631	96833032	96833118	1	-1	2						IPR009057	Homeobox-like_sf	FALSE	FALSE
10	96833406	96833479	LCOR	ENSG00000196233	ENST00000674725	ENSE00003901517	96833406	96833479	2	2	1						IPR009057	Homeobox-like_sf	FALSE	FALSE
10	96907265	96907330	LCOR	ENSG00000196233	ENST00000674725	ENSE00003899374	96907265	96907330	3	1	1		TRUE				IPR009057	Homeobox-like_sf	FALSE	FALSE
10	96907668	96907747	LCOR	ENSG00000196233	ENST00000674725	ENSE00003899080	96907668	96907747	4	1	0						IPR009057	Homeobox-like_sf	FALSE	FALSE
10	96944113	96944245	LCOR	ENSG00000196233	ENST00000674725	ENSE00003900895	96944113	96944245	5	0	1						IPR009057	Homeobox-like_sf	FALSE	FALSE
10	96949008	96949295	LCOR	ENSG00000196233	ENST00000674725	ENSE00003902522	96949008	96949295	6	1	1						IPR009057	Homeobox-like_sf	FALSE	FALSE
10			LCOR	ENSG00000196233	ENST00000675471	ENSE00001425750	96832282	96832399	1	-1	-1						IPR009057	Homeobox-like_sf	FALSE	FALSE
10			LCOR	ENSG00000196233	ENST00000675471	ENSE00003903576	96944102	96944245	5	-1	-1						IPR009057	Homeobox-like_sf	FALSE	FALSE
10	96954953	96955922	LCOR	ENSG00000196233	ENST00000675471	ENSE00003900452	96954953	96958850	8	2	-1						IPR009057	Homeobox-like_sf	FALSE	FALSE
10			LCOR	ENSG00000196233	ENST00000675537	ENSE00003902176	96832906	96833114	1	-1	-1						IPR009057	Homeobox-like_sf	FALSE	FALSE
10	96954953	96955922	LCOR	ENSG00000196233	ENST00000675537	ENSE00003903195	96954953	96955957	8	2	-1						IPR009057	Homeobox-like_sf	FALSE	FALSE
10			LCOR	ENSG00000196233	ENST00000675537	ENSE00003900180	96958412	96958877	9	-1	-1						IPR009057	Homeobox-like_sf	FALSE	FALSE
10			LCOR	ENSG00000196233	ENST00000675687	ENSE00003902941	96832264	96832399	1	-1	-1				TRUE		IPR009057	Homeobox-like_sf	FALSE	FALSE
10			LCOR	ENSG00000196233	ENST00000675687	ENSE00001097437	96907265	96907330	3	-1	-1				TRUE		IPR009057	Homeobox-like_sf	FALSE	FALSE
10			LCOR	ENSG00000196233	ENST00000675687	ENSE00001097431	96907668	96907747	4	-1	-1				TRUE		IPR009057	Homeobox-like_sf	FALSE	FALSE
10			LCOR	ENSG00000196233	ENST00000675687	ENSE00001097435	96944113	96944245	5	-1	-1						IPR009057	Homeobox-like_sf	FALSE	FALSE
10	96951036	96951065	LCOR	ENSG00000196233	ENST00000675687	ENSE00003902975	96951036	96951065	7	1	1						IPR009057	Homeobox-like_sf	FALSE	FALSE
10	96954953	96955922	LCOR	ENSG00000196233	ENST00000675687	ENSE00003902868	96954953	96956005	9	2	-1						IPR009057	Homeobox-like_sf	FALSE	FALSE
10			LCOR	ENSG00000196233	ENST00000675971	ENSE00003899144	96833032	96833118	1	-1	-1						IPR009057	Homeobox-like_sf	FALSE	FALSE
10	96954953	96955922	LCOR	ENSG00000196233	ENST00000675971	ENSE00003903808	96954953	96958865	7	2	-1						IPR009057	Homeobox-like_sf	FALSE	FALSE
10	96832303	96832399	LCOR	ENSG00000196233	ENST00000676123	ENSE00003899136	96832281	96832399	1	-1	1						IPR009057	Homeobox-like_sf	FALSE	FALSE
10	96954953	96955922	LCOR	ENSG00000196233	ENST00000676123	ENSE00003902289	96954953	96958889	7	2	-1						IPR009057	Homeobox-like_sf	FALSE	FALSE
10			LCOR	ENSG00000196233	ENST00000676187	ENSE00003902821	96832260	96832399	1	-1	-1				TRUE		IPR009057	Homeobox-like_sf	FALSE	FALSE
10			LCOR	ENSG00000196233	ENST00000676187	ENSE00001139835	96833406	96833479	2	-1	-1				TRUE		IPR009057	Homeobox-like_sf	FALSE	FALSE
10	96833796	96833841	LCOR	ENSG00000196233	ENST00000676187	ENSE00003903425	96833777	96833841	3	-1	1						IPR009057	Homeobox-like_sf	FALSE	FALSE
10	5666509	5666551	ASB13	ENSG00000196372	ENST00000357700	ENSE00003850147	5666509	5666595	1	-1	1						IPR037334, IPR036770, IPR036036, IPR020683, IPR002110	ASB13_SOCS, Ankyrin_rpt-contain_sf, SOCS_box-like_dom_sf, Ankyrin_rpt-contain_dom, Ankyrin_rpt	FALSE	FALSE
10	5652863	5653050	ASB13	ENSG00000196372	ENST00000357700	ENSE00003624803	5652863	5653050	2	1	0						IPR037334, IPR036770, IPR036036, IPR020683, IPR002110	ASB13_SOCS, Ankyrin_rpt-contain_sf, SOCS_box-like_dom_sf, Ankyrin_rpt-contain_dom, Ankyrin_rpt	FALSE	FALSE
10	5651213	5651363	ASB13	ENSG00000196372	ENST00000357700	ENSE00003426984	5651213	5651363	3	0	1						IPR037334, IPR036770, IPR036036, IPR020683, IPR002110	ASB13_SOCS, Ankyrin_rpt-contain_sf, SOCS_box-like_dom_sf, Ankyrin_rpt-contain_dom, Ankyrin_rpt	FALSE	FALSE
10	5648970	5649104	ASB13	ENSG00000196372	ENST00000357700	ENSE00003657370	5648970	5649104	4	1	1		TRUE				IPR037334, IPR036770, IPR036036, IPR020683, IPR002110	ASB13_SOCS, Ankyrin_rpt-contain_sf, SOCS_box-like_dom_sf, Ankyrin_rpt-contain_dom, Ankyrin_rpt	FALSE	FALSE
10	5641770	5641961	ASB13	ENSG00000196372	ENST00000357700	ENSE00003690841	5641770	5641961	5	1	1		TRUE				IPR037334, IPR036770, IPR036036, IPR020683, IPR002110	ASB13_SOCS, Ankyrin_rpt-contain_sf, SOCS_box-like_dom_sf, Ankyrin_rpt-contain_dom, Ankyrin_rpt	FALSE	FALSE
10	5640703	5640830	ASB13	ENSG00000196372	ENST00000357700	ENSE00003676099	5638867	5640830	6	1	-1						IPR037334, IPR036770, IPR036036, IPR020683, IPR002110	ASB13_SOCS, Ankyrin_rpt-contain_sf, SOCS_box-like_dom_sf, Ankyrin_rpt-contain_dom, Ankyrin_rpt	FALSE	FALSE
10	5666509	5666551	ASB13	ENSG00000196372	ENST00000459912	ENSE00002159445	5666509	5666578	1	-1	1
10	5642549	5642553	ASB13	ENSG00000196372	ENST00000459912	ENSE00001939797	5642473	5642553	5	1	-1
10			ASB13	ENSG00000196372	ENST00000459912	ENSE00003546559	5641770	5641961	6	-1	-1				TRUE
10			ASB13	ENSG00000196372	ENST00000459912	ENSE00003474431	5638868	5640830	7	-1	-1
10			ZNF33B	ENSG00000196693	ENST00000359467	ENSE00001426426	42638474	42638570	1	-1	-1				TRUE		IPR036236, IPR036051, IPR013087	Znf_C2H2_sf, KRAB_dom_sf, Znf_C2H2_type	FALSE	FALSE
10	42636920	42636928	ZNF33B	ENSG00000196693	ENST00000359467	ENSE00003630553	42636920	42636972	2	-1	0						IPR036236, IPR036051, IPR013087	Znf_C2H2_sf, KRAB_dom_sf, Znf_C2H2_type	FALSE	FALSE
10	42632295	42632439	ZNF33B	ENSG00000196693	ENST00000359467	ENSE00003471175	42632295	42632439	3	0	1						IPR036236, IPR036051, IPR013087	Znf_C2H2_sf, KRAB_dom_sf, Znf_C2H2_type	FALSE	FALSE
10	42631929	42632024	ZNF33B	ENSG00000196693	ENST00000359467	ENSE00003789446	42631929	42632024	4	1	1		TRUE				IPR036051	KRAB_dom_sf	FALSE	FALSE
10	42592613	42594699	ZNF33B	ENSG00000196693	ENST00000359467	ENSE00003846000	42589109	42594699	5	1	-1						IPR036236, IPR036051, IPR013087	Znf_C2H2_sf, KRAB_dom_sf, Znf_C2H2_type	FALSE	FALSE
10	42632295	42632367	ZNF33B	ENSG00000196693	ENST00000465206	ENSE00001820846	42632295	42632367	1	0	1						IPR036051	KRAB_dom_sf	FALSE	FALSE
10	42594595	42594699	ZNF33B	ENSG00000196693	ENST00000465206	ENSE00003751926	42594595	42594699	3	1	1		TRUE				IPR036051	KRAB_dom_sf	FALSE	FALSE
10	42583116	42583123	ZNF33B	ENSG00000196693	ENST00000465206	ENSE00001827463	42582691	42583123	4	1	-1						IPR036051	KRAB_dom_sf	FALSE	FALSE
10	42638474	42638503	ZNF33B	ENSG00000196693	ENST00000493285	ENSE00001881786	42638474	42638551	1	-1	0						IPR036051	KRAB_dom_sf	FALSE	FALSE
10	42632904	42632912	ZNF33B	ENSG00000196693	ENST00000613419	ENSE00003737221	42632904	42632912	1	0	0						IPR036236, IPR036051, IPR013087	Znf_C2H2_sf, KRAB_dom_sf, Znf_C2H2_type	FALSE	FALSE
10	42592613	42594699	ZNF33B	ENSG00000196693	ENST00000613419	ENSE00001865482	42589107	42594699	4	1	-1						IPR036236, IPR036051, IPR013087	Znf_C2H2_sf, KRAB_dom_sf, Znf_C2H2_type	FALSE	FALSE
10			ZNF239	ENSG00000196793	ENST00000306006	ENSE00001375238	43567899	43568459	1	-1	-1				TRUE		IPR036236	Znf_C2H2_sf	FALSE	FALSE
10	43556703	43558079	ZNF239	ENSG00000196793	ENST00000306006	ENSE00001463532	43556344	43558171	2	-1	-1						IPR036236, IPR013087, IPR036236	Znf_C2H2_sf, Znf_C2H2_type, Znf_C2H2_sf	FALSE	FALSE
10			ZNF239	ENSG00000196793	ENST00000374446	ENSE00001463534	43574540	43574616	1	-1	-1				TRUE		IPR036236	Znf_C2H2_sf	FALSE	FALSE
10			ZNF239	ENSG00000196793	ENST00000374446	ENSE00001400132	43573637	43573677	2	-1	-1				TRUE		IPR036236	Znf_C2H2_sf	FALSE	FALSE
10			ZNF239	ENSG00000196793	ENST00000374446	ENSE00001433467	43567899	43568021	3	-1	-1						IPR036236	Znf_C2H2_sf	FALSE	FALSE
10	43556703	43558079	ZNF239	ENSG00000196793	ENST00000426961	ENSE00001125764	43556347	43558171	3	-1	-1						IPR036236	Znf_C2H2_sf	FALSE	FALSE
10			ZNF239	ENSG00000196793	ENST00000535642	ENSE00001794442	43574540	43574618	1	-1	-1						IPR036236, IPR013087, IPR036236	Znf_C2H2_sf, Znf_C2H2_type, Znf_C2H2_sf	FALSE	FALSE
10	113854873	113855050	NHLRC2	ENSG00000196865	ENST00000369301	ENSE00001449446	113854661	113855050	1	-1	1						IPR036249, IPR013766, IPR013017, IPR012336, IPR011042	Thioredoxin-like_sf, Thioredoxin_domain, NHL_repeat_subgr, Thioredoxin-like_fold, 6-blade_b-propeller_TolB-like	FALSE	FALSE
10	113858528	113858680	NHLRC2	ENSG00000196865	ENST00000369301	ENSE00001169558	113858528	113858680	2	1	1		TRUE				IPR036249, IPR013766, IPR013017, IPR012336, IPR011042	Thioredoxin-like_sf, Thioredoxin_domain, NHL_repeat_subgr, Thioredoxin-like_fold, 6-blade_b-propeller_TolB-like	FALSE	FALSE
10	113876521	113876976	NHLRC2	ENSG00000196865	ENST00000369301	ENSE00001169553	113876521	113876976	3	1	1		TRUE				IPR036249, IPR013766, IPR013017, IPR012336, IPR011042	Thioredoxin-like_sf, Thioredoxin_domain, NHL_repeat_subgr, Thioredoxin-like_fold, 6-blade_b-propeller_TolB-like	FALSE	FALSE
10	113879574	113879695	NHLRC2	ENSG00000196865	ENST00000369301	ENSE00001169543	113879574	113879695	4	1	0						IPR036249, IPR013766, IPR013017, IPR012336, IPR011042	Thioredoxin-like_sf, Thioredoxin_domain, NHL_repeat_subgr, Thioredoxin-like_fold, 6-blade_b-propeller_TolB-like	FALSE	FALSE
10	113884251	113884380	NHLRC2	ENSG00000196865	ENST00000369301	ENSE00001169534	113884251	113884380	5	0	1						IPR036249, IPR013766, IPR013017, IPR012336, IPR011042	Thioredoxin-like_sf, Thioredoxin_domain, NHL_repeat_subgr, Thioredoxin-like_fold, 6-blade_b-propeller_TolB-like	FALSE	FALSE
10	113898110	113898209	NHLRC2	ENSG00000196865	ENST00000369301	ENSE00001169528	113898110	113898209	6	1	2						IPR036249, IPR013766, IPR013017, IPR012336, IPR011042	Thioredoxin-like_sf, Thioredoxin_domain, NHL_repeat_subgr, Thioredoxin-like_fold, 6-blade_b-propeller_TolB-like	FALSE	FALSE
10	113901666	113901897	NHLRC2	ENSG00000196865	ENST00000369301	ENSE00001000237	113901666	113901897	7	2	0						IPR036249, IPR013766, IPR013017, IPR012336, IPR011042	Thioredoxin-like_sf, Thioredoxin_domain, NHL_repeat_subgr, Thioredoxin-like_fold, 6-blade_b-propeller_TolB-like	FALSE	FALSE
10	113902471	113902593	NHLRC2	ENSG00000196865	ENST00000369301	ENSE00001169513	113902471	113902593	8	0	0	TRUE					IPR036249, IPR013766, IPR013017, IPR012336, IPR011042	Thioredoxin-like_sf, Thioredoxin_domain, NHL_repeat_subgr, Thioredoxin-like_fold, 6-blade_b-propeller_TolB-like	FALSE	FALSE
10	113903527	113903736	NHLRC2	ENSG00000196865	ENST00000369301	ENSE00001000239	113903527	113903736	9	0	0	TRUE					IPR036249, IPR013766, IPR013017, IPR012336, IPR011042	Thioredoxin-like_sf, Thioredoxin_domain, NHL_repeat_subgr, Thioredoxin-like_fold, 6-blade_b-propeller_TolB-like	FALSE	FALSE
10	113904817	113905036	NHLRC2	ENSG00000196865	ENST00000369301	ENSE00001000238	113904817	113905036	10	0	1						IPR036249, IPR013766, IPR013017, IPR012336, IPR011042	Thioredoxin-like_sf, Thioredoxin_domain, NHL_repeat_subgr, Thioredoxin-like_fold, 6-blade_b-propeller_TolB-like	FALSE	FALSE
10	113908280	113908536	NHLRC2	ENSG00000196865	ENST00000369301	ENSE00001513885	113908280	113917194	11	1	-1						IPR036249, IPR013766, IPR013017, IPR012336, IPR011042	Thioredoxin-like_sf, Thioredoxin_domain, NHL_repeat_subgr, Thioredoxin-like_fold, 6-blade_b-propeller_TolB-like	FALSE	FALSE
10	61452891	61453081	TMEM26	ENSG00000196932	ENST00000399298	ENSE00001537402	61452891	61453381	1	-1	2
10	61436170	61436248	TMEM26	ENSG00000196932	ENST00000399298	ENSE00001796327	61436170	61436248	2	2	0
10	61431219	61431332	TMEM26	ENSG00000196932	ENST00000399298	ENSE00001655795	61431219	61431332	3	0	0	TRUE
10	61428926	61429146	TMEM26	ENSG00000196932	ENST00000399298	ENSE00001597424	61428926	61429146	4	0	2
10	61413459	61413535	TMEM26	ENSG00000196932	ENST00000399298	ENSE00001694783	61413459	61413535	5	2	1
10	61410322	61410746	TMEM26	ENSG00000196932	ENST00000399298	ENSE00001537392	61406642	61410746	6	1	-1
10	61452891	61453081	TMEM26	ENSG00000196932	ENST00000488505	ENSE00002046265	61452891	61453167	1	-1	2
10	61416057	61416123	TMEM26	ENSG00000196932	ENST00000488505	ENSE00001814621	61416056	61416123	5	2	-1
10			TMEM26	ENSG00000196932	ENST00000488505	ENSE00002075771	61413459	61415113	6	-1	-1				TRUE
10			TMEM26	ENSG00000196932	ENST00000488505	ENSE00003527845	61412893	61412998	7	-1	-1
10	61452891	61453081	TMEM26	ENSG00000196932	ENST00000503886	ENSE00002034337	61452891	61453238	1	-1	2
10	61410322	61410746	TMEM26	ENSG00000196932	ENST00000503886	ENSE00002075365	61409449	61410746	6	1	-1
10			TMEM26	ENSG00000196932	ENST00000503886	ENSE00002030355	61406643	61407115	7	-1	-1
10	73772334	73773041	FUT11	ENSG00000196968	ENST00000372841	ENSE00003850266	73772276	73773041	1	-1	0						IPR038577, IPR031481, IPR017176	GT10-like_sf, Glyco_tran_10_N, Alpha-1_3-FUT_met	FALSE	FALSE
10	73773190	73773815	FUT11	ENSG00000196968	ENST00000372841	ENSE00001288348	73773190	73773815	2	0	2						IPR038577, IPR031481, IPR017176	GT10-like_sf, Glyco_tran_10_N, Alpha-1_3-FUT_met	FALSE	FALSE
10	73775541	73775685	FUT11	ENSG00000196968	ENST00000372841	ENSE00001458781	73775541	73776219	3	2	-1						IPR038577, IPR031481, IPR017176	GT10-like_sf, Glyco_tran_10_N, Alpha-1_3-FUT_met	FALSE	FALSE
10	73772334	73773041	FUT11	ENSG00000196968	ENST00000394790	ENSE00001458782	73772291	73773041	1	-1	0						IPR038577, IPR031481, IPR017176	GT10-like_sf, Glyco_tran_10_N, Alpha-1_3-FUT_met	FALSE	FALSE
10	73775419	73775515	FUT11	ENSG00000196968	ENST00000394790	ENSE00001519573	73775419	73776216	3	2	-1						IPR038577, IPR031481, IPR017176	GT10-like_sf, Glyco_tran_10_N, Alpha-1_3-FUT_met	FALSE	FALSE
10			ACSL5	ENSG00000197142	ENST00000354273	ENSE00001871514	112376199	112376448	1	-1	-1				TRUE		IPR042099, IPR020845	AMP-dep_Synthh-like_sf, AMP-binding_CS	FALSE	FALSE
10	112394947	112395102	ACSL5	ENSG00000197142	ENST00000354273	ENSE00003492611	112394918	112395102	2	-1	0						IPR042099, IPR020845	AMP-dep_Synthh-like_sf, AMP-binding_CS	FALSE	FALSE
10	112398901	112399009	ACSL5	ENSG00000197142	ENST00000354273	ENSE00003638097	112398901	112399009	3	0	1						IPR042099, IPR020845	AMP-dep_Synthh-like_sf, AMP-binding_CS	FALSE	FALSE
10	112404511	112404575	ACSL5	ENSG00000197142	ENST00000354273	ENSE00003652803	112404511	112404575	4	1	0						IPR042099, IPR020845	AMP-dep_Synthh-like_sf, AMP-binding_CS	FALSE	FALSE
10	112404705	112404806	ACSL5	ENSG00000197142	ENST00000354273	ENSE00003671255	112404705	112404806	5	0	0	TRUE					IPR042099, IPR020845	AMP-dep_Synthh-like_sf, AMP-binding_CS	FALSE	FALSE
10	112408422	112408521	ACSL5	ENSG00000197142	ENST00000354273	ENSE00003589092	112408422	112408521	6	0	1						IPR042099, IPR020845	AMP-dep_Synthh-like_sf, AMP-binding_CS	FALSE	FALSE
10	112409507	112409685	ACSL5	ENSG00000197142	ENST00000354273	ENSE00000724257	112409507	112409685	7	1	0						IPR042099, IPR020845	AMP-dep_Synthh-like_sf, AMP-binding_CS	FALSE	FALSE
10	112410463	112410495	ACSL5	ENSG00000197142	ENST00000354273	ENSE00003484218	112410463	112410495	8	0	0	TRUE					IPR042099, IPR020845	AMP-dep_Synthh-like_sf, AMP-binding_CS	FALSE	FALSE
10	112410584	112410635	ACSL5	ENSG00000197142	ENST00000354273	ENSE00003623182	112410584	112410635	9	0	1						IPR042099, IPR020845	AMP-dep_Synthh-like_sf, AMP-binding_CS	FALSE	FALSE
10	112411456	112411529	ACSL5	ENSG00000197142	ENST00000354273	ENSE00001000193	112411456	112411529	10	1	0						IPR042099, IPR020845	AMP-dep_Synthh-like_sf, AMP-binding_CS	FALSE	FALSE
10	112411902	112411979	ACSL5	ENSG00000197142	ENST00000354273	ENSE00003619593	112411902	112411979	11	0	0	TRUE					IPR042099, IPR020845	AMP-dep_Synthh-like_sf, AMP-binding_CS	FALSE	FALSE
10	112413173	112413307	ACSL5	ENSG00000197142	ENST00000354273	ENSE00003541113	112413173	112413307	12	0	0	TRUE					IPR042099, IPR020845	AMP-dep_Synthh-like_sf, AMP-binding_CS	FALSE	FALSE
10	112416888	112417022	ACSL5	ENSG00000197142	ENST00000354273	ENSE00003482344	112416888	112417022	13	0	0	TRUE					IPR042099, IPR020845	AMP-dep_Synthh-like_sf, AMP-binding_CS	FALSE	FALSE
10	112417846	112417941	ACSL5	ENSG00000197142	ENST00000354273	ENSE00003661740	112417846	112417941	14	0	0	TRUE					IPR042099, IPR020845	AMP-dep_Synthh-like_sf, AMP-binding_CS	FALSE	FALSE
10	112421593	112421665	ACSL5	ENSG00000197142	ENST00000354273	ENSE00001096573	112421593	112421665	15	0	1						IPR042099, IPR020845	AMP-dep_Synthh-like_sf, AMP-binding_CS	FALSE	FALSE
10	112421947	112422035	ACSL5	ENSG00000197142	ENST00000354273	ENSE00001096575	112421947	112422035	16	1	0						IPR042099, IPR020845	AMP-dep_Synthh-like_sf, AMP-binding_CS	FALSE	FALSE
10	112422325	112422441	ACSL5	ENSG00000197142	ENST00000354273	ENSE00003470738	112422325	112422441	17	0	0	TRUE					IPR042099, IPR020845	AMP-dep_Synthh-like_sf, AMP-binding_CS	FALSE	FALSE
10	112425338	112425481	ACSL5	ENSG00000197142	ENST00000354273	ENSE00003572499	112425338	112425481	18	0	0	TRUE					IPR042099, IPR020845	AMP-dep_Synthh-like_sf, AMP-binding_CS	FALSE	FALSE
10	112426258	112426359	ACSL5	ENSG00000197142	ENST00000354273	ENSE00001096563	112426258	112426359	19	0	0	TRUE					IPR042099, IPR020845	AMP-dep_Synthh-like_sf, AMP-binding_CS	FALSE	FALSE
10	112426788	112426859	ACSL5	ENSG00000197142	ENST00000354273	ENSE00001096579	112426788	112426859	20	0	0	TRUE					IPR042099, IPR020845	AMP-dep_Synthh-like_sf, AMP-binding_CS	FALSE	FALSE
10	112427218	112427358	ACSL5	ENSG00000197142	ENST00000354273	ENSE00001945305	112427218	112428380	21	0	-1						IPR042099, IPR020845	AMP-dep_Synthh-like_sf, AMP-binding_CS	FALSE	FALSE
10			ACSL5	ENSG00000197142	ENST00000354655	ENSE00001411902	112374018	112374269	1	-1	-1						IPR042099, IPR020845	AMP-dep_Synthh-like_sf, AMP-binding_CS	FALSE	FALSE
10	112427218	112427358	ACSL5	ENSG00000197142	ENST00000354655	ENSE00001835863	112427218	112428376	21	0	-1						IPR042099, IPR020845	AMP-dep_Synthh-like_sf, AMP-binding_CS	FALSE	FALSE
10	112376310	112376448	ACSL5	ENSG00000197142	ENST00000356116	ENSE00003668291	112376198	112376448	1	-1	1						IPR042099, IPR020845	AMP-dep_Synthh-like_sf, AMP-binding_CS	FALSE	FALSE
10	112394918	112395102	ACSL5	ENSG00000197142	ENST00000356116	ENSE00003610177	112394918	112395102	2	1	0						IPR042099, IPR020845	AMP-dep_Synthh-like_sf, AMP-binding_CS	FALSE	FALSE
10	112427218	112427358	ACSL5	ENSG00000197142	ENST00000356116	ENSE00001096571	112427218	112428379	21	0	-1						IPR042099, IPR020845	AMP-dep_Synthh-like_sf, AMP-binding_CS	FALSE	FALSE
10			ACSL5	ENSG00000197142	ENST00000393081	ENSE00001514133	112375265	112375542	1	-1	-1						IPR042099, IPR020845	AMP-dep_Synthh-like_sf, AMP-binding_CS	FALSE	FALSE
10			ACSL5	ENSG00000197142	ENST00000433418	ENSE00003677418	112376198	112376448	1	-1	-1						IPR042099, IPR020845	AMP-dep_Synthh-like_sf, AMP-binding_CS	FALSE	FALSE
10			ADGRA1	ENSG00000197177	ENST00000392606	ENSE00001512485	133102246	133102338	1	-1	-1				TRUE		IPR017983	GPCR_2_secretin-like_CS	FALSE	FALSE
10	133102733	133102842	ADGRA1	ENSG00000197177	ENST00000392606	ENSE00003690023	133102697	133102842	2	-1	2						IPR017983	GPCR_2_secretin-like_CS	FALSE	FALSE
10	133127233	133127331	ADGRA1	ENSG00000197177	ENST00000392606	ENSE00002494549	133127233	133127331	3	2	2			TRUE			IPR017983, IPR017981	GPCR_2_secretin-like_CS, GPCR_2-like	FALSE	FALSE
10	133128329	133129511	ADGRA1	ENSG00000197177	ENST00000392606	ENSE00001512482	133128329	133131428	4	2	-1						IPR017983	GPCR_2_secretin-like_CS	FALSE	FALSE
10			ADGRA1	ENSG00000197177	ENST00000392607	ENSE00001512487	133087905	133088138	1	-1	-1				TRUE		IPR017983, IPR017981	GPCR_2_secretin-like_CS, GPCR_2-like	FALSE	FALSE
10	133088910	133088912	ADGRA1	ENSG00000197177	ENST00000392607	ENSE00002209139	133088708	133088912	2	-1	0						IPR017983, IPR017981	GPCR_2_secretin-like_CS, GPCR_2-like	FALSE	FALSE
10	133096974	133097101	ADGRA1	ENSG00000197177	ENST00000392607	ENSE00001622464	133096974	133097101	3	0	2						IPR017983, IPR017981	GPCR_2_secretin-like_CS, GPCR_2-like	FALSE	FALSE
10	133098640	133098763	ADGRA1	ENSG00000197177	ENST00000392607	ENSE00001680963	133098640	133098763	4	2	0						IPR017983, IPR017981	GPCR_2_secretin-like_CS, GPCR_2-like	FALSE	FALSE
10	133102697	133102842	ADGRA1	ENSG00000197177	ENST00000392607	ENSE00003514083	133102697	133102842	5	0	2						IPR017983, IPR017981	GPCR_2_secretin-like_CS, GPCR_2-like	FALSE	FALSE
10	133128329	133129511	ADGRA1	ENSG00000197177	ENST00000392607	ENSE00001931650	133128329	133131675	7	2	-1						IPR017983, IPR017981	GPCR_2_secretin-like_CS, GPCR_2-like	FALSE	FALSE
10	133070929	133071150	ADGRA1	ENSG00000197177	ENST00000607359	ENSE00003696007	133070929	133071150	1	0	0						IPR017983, IPR017981	GPCR_2_secretin-like_CS, GPCR_2-like	FALSE	FALSE
10	133071960	133072101	ADGRA1	ENSG00000197177	ENST00000607359	ENSE00003696359	133071960	133072101	2	0	1						IPR017983, IPR017981	GPCR_2_secretin-like_CS, GPCR_2-like	FALSE	FALSE
10	133072827	133073197	ADGRA1	ENSG00000197177	ENST00000607359	ENSE00003696197	133072827	133073197	3	1	0						IPR017983, IPR017981	GPCR_2_secretin-like_CS, GPCR_2-like	FALSE	FALSE
10	133080287	133080386	ADGRA1	ENSG00000197177	ENST00000607359	ENSE00003701288	133080287	133080386	4	0	1						IPR017983, IPR017981	GPCR_2_secretin-like_CS, GPCR_2-like	FALSE	FALSE
10	133081689	133081958	ADGRA1	ENSG00000197177	ENST00000607359	ENSE00003696749	133081689	133081958	5	1	1		TRUE				IPR017983, IPR017981	GPCR_2_secretin-like_CS, GPCR_2-like	FALSE	FALSE
10	133082516	133082672	ADGRA1	ENSG00000197177	ENST00000607359	ENSE00003702320	133082516	133082672	6	1	2						IPR017983, IPR017981	GPCR_2_secretin-like_CS, GPCR_2-like	FALSE	FALSE
10	133082747	133082858	ADGRA1	ENSG00000197177	ENST00000607359	ENSE00003702007	133082747	133082858	7	2	0						IPR017983, IPR017981	GPCR_2_secretin-like_CS, GPCR_2-like	FALSE	FALSE
10	133084809	133085033	ADGRA1	ENSG00000197177	ENST00000607359	ENSE00003702441	133084809	133085033	8	0	0	TRUE					IPR017983, IPR017981	GPCR_2_secretin-like_CS, GPCR_2-like	FALSE	FALSE
10	133088877	133089050	ADGRA1	ENSG00000197177	ENST00000607359	ENSE00003695618	133088877	133089050	9	0	0	TRUE					IPR017983, IPR017981	GPCR_2_secretin-like_CS, GPCR_2-like	FALSE	FALSE
10	133092999	133093258	ADGRA1	ENSG00000197177	ENST00000607359	ENSE00003701426	133092999	133093258	10	0	2						IPR017983, IPR017981	GPCR_2_secretin-like_CS, GPCR_2-like	FALSE	FALSE
10	133095651	133095780	ADGRA1	ENSG00000197177	ENST00000607359	ENSE00003697490	133095651	133095780	11	2	0						IPR017983, IPR017981	GPCR_2_secretin-like_CS, GPCR_2-like	FALSE	FALSE
10	133127233	133127328	ADGRA1	ENSG00000197177	ENST00000607359	ENSE00003699118	133127233	133127328	15	2	2						IPR017983, IPR017981	GPCR_2_secretin-like_CS, GPCR_2-like	FALSE	FALSE
10			SVIL	ENSG00000197321	ENST00000355867	ENSE00001338472	29634420	29634972	1	-1	-1						IPR036886, IPR029006, IPR015628, IPR007123, IPR007122	Villin_headpiece_dom_sf, ADF-H/Gelsolin-like_dom_sf, SV/p205, Gelsolin-like_dom, Villin/Gelsolin	FALSE	FALSE
10	29555051	29555058	SVIL	ENSG00000197321	ENST00000355867	ENSE00002704111	29555051	29555108	4	-1	2						IPR036886, IPR029006, IPR015628, IPR007123, IPR007122	Villin_headpiece_dom_sf, ADF-H/Gelsolin-like_dom_sf, SV/p205, Gelsolin-like_dom, Villin/Gelsolin	FALSE	FALSE
10	29554783	29554934	SVIL	ENSG00000197321	ENST00000355867	ENSE00002453120	29554783	29554934	5	2	1						IPR036886, IPR029006, IPR015628, IPR007123, IPR007122	Villin_headpiece_dom_sf, ADF-H/Gelsolin-like_dom_sf, SV/p205, Gelsolin-like_dom, Villin/Gelsolin	FALSE	FALSE
10	29550597	29551263	SVIL	ENSG00000197321	ENST00000355867	ENSE00002489458	29550597	29551263	6	1	2						IPR036886, IPR029006, IPR015628, IPR007123, IPR007122	Villin_headpiece_dom_sf, ADF-H/Gelsolin-like_dom_sf, SV/p205, Gelsolin-like_dom, Villin/Gelsolin	FALSE	FALSE
10	29535989	29536069	SVIL	ENSG00000197321	ENST00000355867	ENSE00002456809	29535989	29536069	7	2	2			TRUE			IPR036886, IPR029006, IPR015628, IPR007123, IPR007122	Villin_headpiece_dom_sf, ADF-H/Gelsolin-like_dom_sf, SV/p205, Gelsolin-like_dom, Villin/Gelsolin	FALSE	FALSE
10	29532529	29533458	SVIL	ENSG00000197321	ENST00000355867	ENSE00002486323	29532529	29533458	8	2	2			TRUE			IPR036886, IPR029006, IPR015628, IPR007123, IPR007122	Villin_headpiece_dom_sf, ADF-H/Gelsolin-like_dom_sf, SV/p205, Gelsolin-like_dom, Villin/Gelsolin	FALSE	FALSE
10	29532002	29532172	SVIL	ENSG00000197321	ENST00000355867	ENSE00002480659	29532002	29532172	9	2	2			TRUE			IPR036886, IPR029006, IPR015628, IPR007123, IPR007122	Villin_headpiece_dom_sf, ADF-H/Gelsolin-like_dom_sf, SV/p205, Gelsolin-like_dom, Villin/Gelsolin	FALSE	FALSE
10	29531254	29531288	SVIL	ENSG00000197321	ENST00000355867	ENSE00002493761	29531254	29531288	10	2	1						IPR036886, IPR029006, IPR015628, IPR007123, IPR007122	Villin_headpiece_dom_sf, ADF-H/Gelsolin-like_dom_sf, SV/p205, Gelsolin-like_dom, Villin/Gelsolin	FALSE	FALSE
10	29530607	29530668	SVIL	ENSG00000197321	ENST00000355867	ENSE00002497276	29530607	29530668	11	1	0						IPR036886, IPR029006, IPR015628, IPR007123, IPR007122	Villin_headpiece_dom_sf, ADF-H/Gelsolin-like_dom_sf, SV/p205, Gelsolin-like_dom, Villin/Gelsolin	FALSE	FALSE
10	29529705	29529844	SVIL	ENSG00000197321	ENST00000355867	ENSE00002449286	29529705	29529844	12	0	2						IPR036886, IPR029006, IPR015628, IPR007123, IPR007122	Villin_headpiece_dom_sf, ADF-H/Gelsolin-like_dom_sf, SV/p205, Gelsolin-like_dom, Villin/Gelsolin	FALSE	FALSE
10	29526961	29527056	SVIL	ENSG00000197321	ENST00000355867	ENSE00002497441	29526961	29527056	13	2	2			TRUE			IPR036886, IPR029006, IPR015628, IPR007123, IPR007122	Villin_headpiece_dom_sf, ADF-H/Gelsolin-like_dom_sf, SV/p205, Gelsolin-like_dom, Villin/Gelsolin	FALSE	FALSE
10	29524472	29524715	SVIL	ENSG00000197321	ENST00000355867	ENSE00002488043	29524472	29524715	14	2	0						IPR036886, IPR029006, IPR015628, IPR007123, IPR007122	Villin_headpiece_dom_sf, ADF-H/Gelsolin-like_dom_sf, SV/p205, Gelsolin-like_dom, Villin/Gelsolin	FALSE	FALSE
10	29523451	29524027	SVIL	ENSG00000197321	ENST00000355867	ENSE00002482208	29523451	29524027	15	0	1						IPR036886, IPR029006, IPR015628, IPR007123, IPR007122	Villin_headpiece_dom_sf, ADF-H/Gelsolin-like_dom_sf, SV/p205, Gelsolin-like_dom, Villin/Gelsolin	FALSE	FALSE
10	29522410	29522635	SVIL	ENSG00000197321	ENST00000355867	ENSE00000985781	29522410	29522635	16	1	2						IPR036886, IPR029006, IPR015628, IPR007123, IPR007122	Villin_headpiece_dom_sf, ADF-H/Gelsolin-like_dom_sf, SV/p205, Gelsolin-like_dom, Villin/Gelsolin	FALSE	FALSE
10	29512735	29512861	SVIL	ENSG00000197321	ENST00000355867	ENSE00003665036	29512735	29512861	17	2	0						IPR036886, IPR029006, IPR015628, IPR007123, IPR007122	Villin_headpiece_dom_sf, ADF-H/Gelsolin-like_dom_sf, SV/p205, Gelsolin-like_dom, Villin/Gelsolin	FALSE	FALSE
10	29499116	29499263	SVIL	ENSG00000197321	ENST00000355867	ENSE00003551785	29499116	29499263	18	0	1						IPR036886, IPR029006, IPR015628, IPR007123, IPR007122	Villin_headpiece_dom_sf, ADF-H/Gelsolin-like_dom_sf, SV/p205, Gelsolin-like_dom, Villin/Gelsolin	FALSE	FALSE
10	29495092	29495181	SVIL	ENSG00000197321	ENST00000355867	ENSE00003463755	29495092	29495181	19	1	1		TRUE				IPR036886, IPR029006, IPR015628, IPR007123, IPR007122	Villin_headpiece_dom_sf, ADF-H/Gelsolin-like_dom_sf, SV/p205, Gelsolin-like_dom, Villin/Gelsolin	FALSE	FALSE
10	29494914	29495000	SVIL	ENSG00000197321	ENST00000355867	ENSE00003613193	29494914	29495000	20	1	1		TRUE				IPR036886, IPR029006, IPR015628, IPR007123, IPR007122	Villin_headpiece_dom_sf, ADF-H/Gelsolin-like_dom_sf, SV/p205, Gelsolin-like_dom, Villin/Gelsolin	FALSE	FALSE
10	29493214	29493391	SVIL	ENSG00000197321	ENST00000355867	ENSE00003495036	29493214	29493391	21	1	2						IPR036886, IPR029006, IPR015628, IPR007123, IPR007122	Villin_headpiece_dom_sf, ADF-H/Gelsolin-like_dom_sf, SV/p205, Gelsolin-like_dom, Villin/Gelsolin	FALSE	FALSE
10	29490847	29491019	SVIL	ENSG00000197321	ENST00000355867	ENSE00003585459	29490847	29491019	22	2	1						IPR036886, IPR029006, IPR015628, IPR007123, IPR007122	Villin_headpiece_dom_sf, ADF-H/Gelsolin-like_dom_sf, SV/p205, Gelsolin-like_dom, Villin/Gelsolin	FALSE	FALSE
10	29488601	29488756	SVIL	ENSG00000197321	ENST00000355867	ENSE00003446842	29488601	29488756	23	1	1		TRUE				IPR036886, IPR029006, IPR015628, IPR007123, IPR007122	Villin_headpiece_dom_sf, ADF-H/Gelsolin-like_dom_sf, SV/p205, Gelsolin-like_dom, Villin/Gelsolin	FALSE	FALSE
10	29487163	29487299	SVIL	ENSG00000197321	ENST00000355867	ENSE00003290610	29487163	29487299	24	1	0						IPR036886, IPR029006, IPR015628, IPR007123, IPR007122	Villin_headpiece_dom_sf, ADF-H/Gelsolin-like_dom_sf, SV/p205, Gelsolin-like_dom, Villin/Gelsolin	FALSE	FALSE
10	29486410	29486557	SVIL	ENSG00000197321	ENST00000355867	ENSE00003240590	29486410	29486557	25	0	1						IPR036886, IPR029006, IPR015628, IPR007123, IPR007122	Villin_headpiece_dom_sf, ADF-H/Gelsolin-like_dom_sf, SV/p205, Gelsolin-like_dom, Villin/Gelsolin	FALSE	FALSE
10	29486085	29486230	SVIL	ENSG00000197321	ENST00000355867	ENSE00003329686	29486085	29486230	26	1	0						IPR036886, IPR029006, IPR015628, IPR007123, IPR007122	Villin_headpiece_dom_sf, ADF-H/Gelsolin-like_dom_sf, SV/p205, Gelsolin-like_dom, Villin/Gelsolin	FALSE	FALSE
10	29484656	29484831	SVIL	ENSG00000197321	ENST00000355867	ENSE00003261011	29484656	29484831	27	0	2						IPR036886, IPR029006, IPR015628, IPR007123, IPR007122	Villin_headpiece_dom_sf, ADF-H/Gelsolin-like_dom_sf, SV/p205, Gelsolin-like_dom, Villin/Gelsolin	FALSE	FALSE
10	29481584	29481728	SVIL	ENSG00000197321	ENST00000355867	ENSE00003350206	29481584	29481728	28	2	0						IPR036886, IPR029006, IPR015628, IPR007123, IPR007122	Villin_headpiece_dom_sf, ADF-H/Gelsolin-like_dom_sf, SV/p205, Gelsolin-like_dom, Villin/Gelsolin	FALSE	FALSE
10	29480537	29480813	SVIL	ENSG00000197321	ENST00000355867	ENSE00000816342	29480537	29480813	29	0	1						IPR036886, IPR029006, IPR015628, IPR007123, IPR007122	Villin_headpiece_dom_sf, ADF-H/Gelsolin-like_dom_sf, SV/p205, Gelsolin-like_dom, Villin/Gelsolin	FALSE	FALSE
10	29473838	29473989	SVIL	ENSG00000197321	ENST00000355867	ENSE00003466743	29473838	29473989	30	1	0						IPR036886, IPR029006, IPR015628, IPR007123, IPR007122	Villin_headpiece_dom_sf, ADF-H/Gelsolin-like_dom_sf, SV/p205, Gelsolin-like_dom, Villin/Gelsolin	FALSE	FALSE
10	29471138	29471243	SVIL	ENSG00000197321	ENST00000355867	ENSE00000816339	29471138	29471243	31	0	1						IPR036886, IPR029006, IPR015628, IPR007123, IPR007122	Villin_headpiece_dom_sf, ADF-H/Gelsolin-like_dom_sf, SV/p205, Gelsolin-like_dom, Villin/Gelsolin	FALSE	FALSE
10	29470276	29470483	SVIL	ENSG00000197321	ENST00000355867	ENSE00003417605	29470276	29470483	32	1	2						IPR036886, IPR029006, IPR015628, IPR007123, IPR007122	Villin_headpiece_dom_sf, ADF-H/Gelsolin-like_dom_sf, SV/p205, Gelsolin-like_dom, Villin/Gelsolin	FALSE	FALSE
10	29467742	29467875	SVIL	ENSG00000197321	ENST00000355867	ENSE00003265638	29467742	29467875	33	2	1						IPR036886, IPR029006, IPR015628, IPR007123, IPR007122	Villin_headpiece_dom_sf, ADF-H/Gelsolin-like_dom_sf, SV/p205, Gelsolin-like_dom, Villin/Gelsolin	FALSE	FALSE
10	29465595	29465750	SVIL	ENSG00000197321	ENST00000355867	ENSE00003431747	29465595	29465750	34	1	1		TRUE				IPR036886, IPR029006, IPR015628, IPR007123, IPR007122	Villin_headpiece_dom_sf, ADF-H/Gelsolin-like_dom_sf, SV/p205, Gelsolin-like_dom, Villin/Gelsolin	FALSE	FALSE
10	29463492	29463635	SVIL	ENSG00000197321	ENST00000355867	ENSE00003279631	29463492	29463635	35	1	1		TRUE				IPR036886, IPR029006, IPR015628, IPR007123, IPR007122	Villin_headpiece_dom_sf, ADF-H/Gelsolin-like_dom_sf, SV/p205, Gelsolin-like_dom, Villin/Gelsolin	FALSE	FALSE
10	29462277	29462401	SVIL	ENSG00000197321	ENST00000355867	ENSE00003454616	29462277	29462401	36	1	0						IPR036886, IPR029006, IPR015628, IPR007123, IPR007122	Villin_headpiece_dom_sf, ADF-H/Gelsolin-like_dom_sf, SV/p205, Gelsolin-like_dom, Villin/Gelsolin	FALSE	FALSE
10	29458434	29458589	SVIL	ENSG00000197321	ENST00000355867	ENSE00003283176	29458434	29458589	37	0	0	TRUE					IPR036886, IPR029006, IPR015628, IPR007123, IPR007122	Villin_headpiece_dom_sf, ADF-H/Gelsolin-like_dom_sf, SV/p205, Gelsolin-like_dom, Villin/Gelsolin	FALSE	FALSE
10	29458247	29458333	SVIL	ENSG00000197321	ENST00000355867	ENSE00001843654	29458059	29458333	38	0	-1						IPR036886, IPR029006, IPR015628, IPR007123, IPR007122	Villin_headpiece_dom_sf, ADF-H/Gelsolin-like_dom_sf, SV/p205, Gelsolin-like_dom, Villin/Gelsolin	FALSE	FALSE
10	29458247	29458333	SVIL	ENSG00000197321	ENST00000375398	ENSE00003372503	29457348	29458333	37	0	-1						IPR036886, IPR029006, IPR015628, IPR007123, IPR007122	Villin_headpiece_dom_sf, ADF-H/Gelsolin-like_dom_sf, SV/p205, Gelsolin-like_dom, Villin/Gelsolin	FALSE	FALSE
10			SVIL	ENSG00000197321	ENST00000375400	ENSE00001925337	29735751	29735804	1	-1	-1				TRUE		IPR036886, IPR029006, IPR015628, IPR007123, IPR007122	Villin_headpiece_dom_sf, ADF-H/Gelsolin-like_dom_sf, SV/p205, Gelsolin-like_dom, Villin/Gelsolin	FALSE	FALSE
10			SVIL	ENSG00000197321	ENST00000375400	ENSE00001412306	29686553	29686651	2	-1	-1				TRUE		IPR036886, IPR029006, IPR015628, IPR007123, IPR007122	Villin_headpiece_dom_sf, ADF-H/Gelsolin-like_dom_sf, SV/p205, Gelsolin-like_dom, Villin/Gelsolin	FALSE	FALSE
10			SVIL	ENSG00000197321	ENST00000375400	ENSE00001408412	29657969	29658068	3	-1	-1				TRUE		IPR036886, IPR029006, IPR015628, IPR007123, IPR007122	Villin_headpiece_dom_sf, ADF-H/Gelsolin-like_dom_sf, SV/p205, Gelsolin-like_dom, Villin/Gelsolin	FALSE	FALSE
10			SVIL	ENSG00000197321	ENST00000375400	ENSE00001407651	29569255	29569312	4	-1	-1				TRUE		IPR036886, IPR029006, IPR015628, IPR007123, IPR007122	Villin_headpiece_dom_sf, ADF-H/Gelsolin-like_dom_sf, SV/p205, Gelsolin-like_dom, Villin/Gelsolin	FALSE	FALSE
10			SVIL	ENSG00000197321	ENST00000375400	ENSE00001426990	29563201	29563292	5	-1	-1						IPR036886, IPR029006, IPR015628, IPR007123, IPR007122	Villin_headpiece_dom_sf, ADF-H/Gelsolin-like_dom_sf, SV/p205, Gelsolin-like_dom, Villin/Gelsolin	FALSE	FALSE
10	29458247	29458333	SVIL	ENSG00000197321	ENST00000375400	ENSE00001946837	29457338	29458333	36	0	-1						IPR036886, IPR029006, IPR015628, IPR007123, IPR007122	Villin_headpiece_dom_sf, ADF-H/Gelsolin-like_dom_sf, SV/p205, Gelsolin-like_dom, Villin/Gelsolin	FALSE	FALSE
10	29522410	29522527	SVIL	ENSG00000197321	ENST00000632315	ENSE00003783069	29522410	29522527	1	1	2						IPR029006, IPR015628, IPR007123	ADF-H/Gelsolin-like_dom_sf, SV/p205, Gelsolin-like_dom	FALSE	FALSE
10	29508342	29508389	SVIL	ENSG00000197321	ENST00000632315	ENSE00003779903	29508342	29508389	3	0	0						IPR029006, IPR015628, IPR007123	ADF-H/Gelsolin-like_dom_sf, SV/p205, Gelsolin-like_dom	FALSE	FALSE
10	29465616	29465750	SVIL	ENSG00000197321	ENST00000632315	ENSE00003781656	29465616	29465750	20	1	1						IPR029006, IPR015628, IPR007123	ADF-H/Gelsolin-like_dom_sf, SV/p205, Gelsolin-like_dom	FALSE	FALSE
10	29486410	29486499	SVIL	ENSG00000197321	ENST00000674242	ENSE00003898927	29486410	29486499	1	1	1						IPR029006, IPR015628	ADF-H/Gelsolin-like_dom_sf, SV/p205	FALSE	FALSE
10	29480532	29480813	SVIL	ENSG00000197321	ENST00000674242	ENSE00003898175	29480165	29480813	5	0	-1						IPR029006, IPR015628	ADF-H/Gelsolin-like_dom_sf, SV/p205	FALSE	FALSE
10			SVIL	ENSG00000197321	ENST00000674475	ENSE00001883523	29736685	29736959	1	-1	-1						IPR036886, IPR029006, IPR015628, IPR007123, IPR007122	Villin_headpiece_dom_sf, ADF-H/Gelsolin-like_dom_sf, SV/p205, Gelsolin-like_dom, Villin/Gelsolin	FALSE	FALSE
10	29458247	29458333	SVIL	ENSG00000197321	ENST00000674475	ENSE00003898527	29457361	29458333	39	0	-1						IPR036886, IPR029006, IPR015628, IPR007123, IPR007122	Villin_headpiece_dom_sf, ADF-H/Gelsolin-like_dom_sf, SV/p205, Gelsolin-like_dom, Villin/Gelsolin	FALSE	FALSE
10	96358894	96358896	OPALIN	ENSG00000197430	ENST00000371172	ENSE00001932034	96358894	96359002	1	-1	0
10	96355255	96355290	OPALIN	ENSG00000197430	ENST00000371172	ENSE00003655237	96355255	96355290	2	0	0	TRUE
10	96351378	96351410	OPALIN	ENSG00000197430	ENST00000371172	ENSE00003735898	96351378	96351410	3	0	0	TRUE
10	96349707	96349826	OPALIN	ENSG00000197430	ENST00000371172	ENSE00003729087	96349707	96349826	4	0	0	TRUE
10	96348289	96348345	OPALIN	ENSG00000197430	ENST00000371172	ENSE00000987314	96348289	96348345	5	0	0	TRUE
10	96345941	96346117	OPALIN	ENSG00000197430	ENST00000371172	ENSE00001454537	96343221	96346117	6	0	-1
10	96358894	96358896	OPALIN	ENSG00000197430	ENST00000393870	ENSE00003725180	96358894	96359365	1	-1	0
10	96345941	96346117	OPALIN	ENSG00000197430	ENST00000393870	ENSE00002253424	96343222	96346117	5	0	-1
10			OPALIN	ENSG00000197430	ENST00000536387	ENSE00002223155	96356910	96357159	1	-1	-1				TRUE
10			OPALIN	ENSG00000197430	ENST00000536387	ENSE00003620197	96355255	96355290	2	-1	-1				TRUE
10			OPALIN	ENSG00000197430	ENST00000536387	ENSE00003731005	96351378	96351410	3	-1	-1				TRUE
10	96349707	96349712	OPALIN	ENSG00000197430	ENST00000536387	ENSE00003751083	96349707	96349826	4	-1	0
10	96353447	96353455	OPALIN	ENSG00000197430	ENST00000611913	ENSE00001761628	96353447	96353455	1	0	0
10			OGDHL	ENSG00000197444	ENST00000374103	ENSE00001881046	49762239	49762323	1	-1	-1						IPR042179, IPR032106, IPR031717, IPR029061, IPR011603, IPR005475	KGD_C_sf, 2-oxogl_dehyd_N, KGD_C, THDP-binding, 2oxoglutarate_DH_E1, Transketolase-like_Pyr-bd	FALSE	FALSE
10	49758389	49758592	OGDHL	ENSG00000197444	ENST00000374103	ENSE00001462490	49758389	49758593	2	-1	0						IPR042179, IPR032106, IPR031717, IPR029061, IPR011603, IPR005475	KGD_C_sf, 2-oxogl_dehyd_N, KGD_C, THDP-binding, 2oxoglutarate_DH_E1, Transketolase-like_Pyr-bd	FALSE	FALSE
10	49756776	49756946	OGDHL	ENSG00000197444	ENST00000374103	ENSE00000702965	49756776	49756946	3	0	0	TRUE					IPR042179, IPR032106, IPR031717, IPR029061, IPR011603, IPR005475	KGD_C_sf, 2-oxogl_dehyd_N, KGD_C, THDP-binding, 2oxoglutarate_DH_E1, Transketolase-like_Pyr-bd	FALSE	FALSE
10	49752638	49752740	OGDHL	ENSG00000197444	ENST00000374103	ENSE00003603724	49752638	49752740	4	0	1						IPR042179, IPR032106, IPR031717, IPR029061, IPR011603, IPR005475	KGD_C_sf, 2-oxogl_dehyd_N, KGD_C, THDP-binding, 2oxoglutarate_DH_E1, Transketolase-like_Pyr-bd	FALSE	FALSE
10	49752133	49752248	OGDHL	ENSG00000197444	ENST00000374103	ENSE00003654828	49752133	49752248	5	1	0						IPR042179, IPR032106, IPR031717, IPR029061, IPR011603, IPR005475	KGD_C_sf, 2-oxogl_dehyd_N, KGD_C, THDP-binding, 2oxoglutarate_DH_E1, Transketolase-like_Pyr-bd	FALSE	FALSE
10	49751827	49751981	OGDHL	ENSG00000197444	ENST00000374103	ENSE00003668176	49751827	49751981	6	0	2						IPR042179, IPR032106, IPR031717, IPR029061, IPR011603, IPR005475	KGD_C_sf, 2-oxogl_dehyd_N, KGD_C, THDP-binding, 2oxoglutarate_DH_E1, Transketolase-like_Pyr-bd	FALSE	FALSE
10	49750839	49750985	OGDHL	ENSG00000197444	ENST00000374103	ENSE00000883717	49750839	49750985	7	2	2			TRUE			IPR042179, IPR032106, IPR031717, IPR029061, IPR011603, IPR005475	KGD_C_sf, 2-oxogl_dehyd_N, KGD_C, THDP-binding, 2oxoglutarate_DH_E1, Transketolase-like_Pyr-bd	FALSE	FALSE
10	49749726	49749816	OGDHL	ENSG00000197444	ENST00000374103	ENSE00000702980	49749726	49749816	8	2	0						IPR042179, IPR032106, IPR031717, IPR029061, IPR011603, IPR005475	KGD_C_sf, 2-oxogl_dehyd_N, KGD_C, THDP-binding, 2oxoglutarate_DH_E1, Transketolase-like_Pyr-bd	FALSE	FALSE
10	49747029	49747208	OGDHL	ENSG00000197444	ENST00000374103	ENSE00000702984	49747029	49747208	9	0	0	TRUE					IPR042179, IPR032106, IPR031717, IPR029061, IPR011603, IPR005475	KGD_C_sf, 2-oxogl_dehyd_N, KGD_C, THDP-binding, 2oxoglutarate_DH_E1, Transketolase-like_Pyr-bd	FALSE	FALSE
10	49746750	49746878	OGDHL	ENSG00000197444	ENST00000374103	ENSE00001733087	49746750	49746878	10	0	0	TRUE					IPR042179, IPR032106, IPR031717, IPR029061, IPR011603, IPR005475	KGD_C_sf, 2-oxogl_dehyd_N, KGD_C, THDP-binding, 2oxoglutarate_DH_E1, Transketolase-like_Pyr-bd	FALSE	FALSE
10	49745798	49745977	OGDHL	ENSG00000197444	ENST00000374103	ENSE00001643608	49745798	49745977	11	0	0	TRUE					IPR042179, IPR032106, IPR031717, IPR029061, IPR011603, IPR005475	KGD_C_sf, 2-oxogl_dehyd_N, KGD_C, THDP-binding, 2oxoglutarate_DH_E1, Transketolase-like_Pyr-bd	FALSE	FALSE
10	49745344	49745496	OGDHL	ENSG00000197444	ENST00000374103	ENSE00000702992	49745344	49745496	12	0	0	TRUE					IPR042179, IPR032106, IPR031717, IPR029061, IPR011603, IPR005475	KGD_C_sf, 2-oxogl_dehyd_N, KGD_C, THDP-binding, 2oxoglutarate_DH_E1, Transketolase-like_Pyr-bd	FALSE	FALSE
10	49744650	49744752	OGDHL	ENSG00000197444	ENST00000374103	ENSE00003532373	49744650	49744752	13	0	1						IPR042179, IPR032106, IPR031717, IPR029061, IPR011603, IPR005475	KGD_C_sf, 2-oxogl_dehyd_N, KGD_C, THDP-binding, 2oxoglutarate_DH_E1, Transketolase-like_Pyr-bd	FALSE	FALSE
10	49743994	49744122	OGDHL	ENSG00000197444	ENST00000374103	ENSE00000702998	49743994	49744122	14	1	1		TRUE				IPR042179, IPR032106, IPR031717, IPR029061, IPR011603, IPR005475	KGD_C_sf, 2-oxogl_dehyd_N, KGD_C, THDP-binding, 2oxoglutarate_DH_E1, Transketolase-like_Pyr-bd	FALSE	FALSE
10	49742828	49742978	OGDHL	ENSG00000197444	ENST00000374103	ENSE00000703001	49742828	49742978	15	1	2						IPR042179, IPR032106, IPR031717, IPR029061, IPR011603, IPR005475	KGD_C_sf, 2-oxogl_dehyd_N, KGD_C, THDP-binding, 2oxoglutarate_DH_E1, Transketolase-like_Pyr-bd	FALSE	FALSE
10	49740710	49740837	OGDHL	ENSG00000197444	ENST00000374103	ENSE00000703009	49740710	49740837	16	2	1						IPR042179, IPR032106, IPR031717, IPR029061, IPR011603, IPR005475	KGD_C_sf, 2-oxogl_dehyd_N, KGD_C, THDP-binding, 2oxoglutarate_DH_E1, Transketolase-like_Pyr-bd	FALSE	FALSE
10	49739661	49739839	OGDHL	ENSG00000197444	ENST00000374103	ENSE00001733462	49739661	49739839	17	1	0						IPR042179, IPR032106, IPR031717, IPR029061, IPR011603, IPR005475	KGD_C_sf, 2-oxogl_dehyd_N, KGD_C, THDP-binding, 2oxoglutarate_DH_E1, Transketolase-like_Pyr-bd	FALSE	FALSE
10	49738191	49738262	OGDHL	ENSG00000197444	ENST00000374103	ENSE00000703019	49738191	49738262	18	0	0	TRUE					IPR042179, IPR032106, IPR031717, IPR029061, IPR011603, IPR005475	KGD_C_sf, 2-oxogl_dehyd_N, KGD_C, THDP-binding, 2oxoglutarate_DH_E1, Transketolase-like_Pyr-bd	FALSE	FALSE
10	49737947	49738072	OGDHL	ENSG00000197444	ENST00000374103	ENSE00001220157	49737947	49738072	19	0	0	TRUE					IPR042179, IPR032106, IPR031717, IPR029061, IPR011603, IPR005475	KGD_C_sf, 2-oxogl_dehyd_N, KGD_C, THDP-binding, 2oxoglutarate_DH_E1, Transketolase-like_Pyr-bd	FALSE	FALSE
10	49737786	49737858	OGDHL	ENSG00000197444	ENST00000374103	ENSE00003472604	49737786	49737858	20	0	1						IPR042179, IPR032106, IPR031717, IPR029061, IPR011603, IPR005475	KGD_C_sf, 2-oxogl_dehyd_N, KGD_C, THDP-binding, 2oxoglutarate_DH_E1, Transketolase-like_Pyr-bd	FALSE	FALSE
10	49736357	49736520	OGDHL	ENSG00000197444	ENST00000374103	ENSE00003513732	49736357	49736520	21	1	0						IPR042179, IPR032106, IPR031717, IPR029061, IPR011603, IPR005475	KGD_C_sf, 2-oxogl_dehyd_N, KGD_C, THDP-binding, 2oxoglutarate_DH_E1, Transketolase-like_Pyr-bd	FALSE	FALSE
10	49736023	49736177	OGDHL	ENSG00000197444	ENST00000374103	ENSE00003495359	49736023	49736177	22	0	2						IPR042179, IPR032106, IPR031717, IPR029061, IPR011603, IPR005475	KGD_C_sf, 2-oxogl_dehyd_N, KGD_C, THDP-binding, 2oxoglutarate_DH_E1, Transketolase-like_Pyr-bd	FALSE	FALSE
10	49735228	49735351	OGDHL	ENSG00000197444	ENST00000374103	ENSE00001859879	49734641	49735351	23	2	-1						IPR042179, IPR032106, IPR031717, IPR029061, IPR011603, IPR005475	KGD_C_sf, 2-oxogl_dehyd_N, KGD_C, THDP-binding, 2oxoglutarate_DH_E1, Transketolase-like_Pyr-bd	FALSE	FALSE
10			OGDHL	ENSG00000197444	ENST00000419399	ENSE00000883719	49762239	49762379	1	-1	-1						IPR042179, IPR032106, IPR031717, IPR029061, IPR011603, IPR005475	KGD_C_sf, 2-oxogl_dehyd_N, KGD_C, THDP-binding, 2oxoglutarate_DH_E1, Transketolase-like_Pyr-bd	FALSE	FALSE
10	49735228	49735351	OGDHL	ENSG00000197444	ENST00000419399	ENSE00001462478	49734644	49735351	22	2	-1						IPR042179, IPR032106, IPR031717, IPR029061, IPR011603, IPR005475	KGD_C_sf, 2-oxogl_dehyd_N, KGD_C, THDP-binding, 2oxoglutarate_DH_E1, Transketolase-like_Pyr-bd	FALSE	FALSE
10			OGDHL	ENSG00000197444	ENST00000432695	ENSE00003638810	49752638	49752740	2	-1	-1				TRUE		IPR042179, IPR031717, IPR029061, IPR011603, IPR005475	KGD_C_sf, KGD_C, THDP-binding, 2oxoglutarate_DH_E1, Transketolase-like_Pyr-bd	FALSE	FALSE
10			OGDHL	ENSG00000197444	ENST00000432695	ENSE00003642237	49752133	49752248	3	-1	-1				TRUE		IPR042179, IPR031717, IPR029061, IPR011603, IPR005475	KGD_C_sf, KGD_C, THDP-binding, 2oxoglutarate_DH_E1, Transketolase-like_Pyr-bd	FALSE	FALSE
10	49751827	49751948	OGDHL	ENSG00000197444	ENST00000432695	ENSE00003662438	49751827	49751981	4	-1	2						IPR042179, IPR031717, IPR029061, IPR011603, IPR005475	KGD_C_sf, KGD_C, THDP-binding, 2oxoglutarate_DH_E1, Transketolase-like_Pyr-bd	FALSE	FALSE
10	69802424	69802717	COL13A1	ENSG00000197467	ENST00000354547	ENSE00001274444	69801932	69802717	1	-1	0
10	69822369	69822438	COL13A1	ENSG00000197467	ENST00000354547	ENSE00003662732	69822369	69822438	2	0	1
10	69867798	69867805	COL13A1	ENSG00000197467	ENST00000354547	ENSE00002506792	69867798	69867805	3	1	0
10	69872184	69872210	COL13A1	ENSG00000197467	ENST00000354547	ENSE00001027064	69872184	69872210	4	0	0	TRUE
10	69875128	69875163	COL13A1	ENSG00000197467	ENST00000354547	ENSE00001340904	69875128	69875163	5	0	0	TRUE
10	69880503	69880553	COL13A1	ENSG00000197467	ENST00000354547	ENSE00001027060	69880503	69880553	6	0	0	TRUE
10	69887456	69887491	COL13A1	ENSG00000197467	ENST00000354547	ENSE00001274269	69887456	69887491	7	0	0	TRUE
10	69888304	69888330	COL13A1	ENSG00000197467	ENST00000354547	ENSE00001340944	69888304	69888330	8	0	0	TRUE
10	69889414	69889440	COL13A1	ENSG00000197467	ENST00000354547	ENSE00001273920	69889414	69889440	9	0	0	TRUE
10	69894552	69894578	COL13A1	ENSG00000197467	ENST00000354547	ENSE00001331092	69894552	69894578	10	0	0	TRUE
10	69894675	69894701	COL13A1	ENSG00000197467	ENST00000354547	ENSE00001331090	69894675	69894701	11	0	0	TRUE
10	69895550	69895576	COL13A1	ENSG00000197467	ENST00000354547	ENSE00001027075	69895550	69895576	12	0	0	TRUE
10	69897475	69897531	COL13A1	ENSG00000197467	ENST00000354547	ENSE00000933702	69897475	69897531	13	0	0	TRUE
10	69902748	69902855	COL13A1	ENSG00000197467	ENST00000354547	ENSE00001274079	69902748	69902855	14	0	0	TRUE
10	69904933	69904959	COL13A1	ENSG00000197467	ENST00000354547	ENSE00000933706	69904933	69904959	15	0	0	TRUE
10	69905787	69905822	COL13A1	ENSG00000197467	ENST00000354547	ENSE00001399563	69905787	69905822	16	0	0	TRUE
10	69917289	69917333	COL13A1	ENSG00000197467	ENST00000354547	ENSE00001274072	69917289	69917333	17	0	0	TRUE
10	69918285	69918317	COL13A1	ENSG00000197467	ENST00000354547	ENSE00001424199	69918285	69918317	18	0	0	TRUE
10	69919062	69919088	COL13A1	ENSG00000197467	ENST00000354547	ENSE00001410950	69919062	69919088	19	0	0	TRUE
10	69921882	69921935	COL13A1	ENSG00000197467	ENST00000354547	ENSE00000933712	69921882	69921935	20	0	0	TRUE
10	69922708	69922794	COL13A1	ENSG00000197467	ENST00000354547	ENSE00000933713	69922708	69922794	21	0	0	TRUE
10	69923802	69923855	COL13A1	ENSG00000197467	ENST00000354547	ENSE00000933714	69923802	69923855	22	0	0	TRUE
10	69924963	69925007	COL13A1	ENSG00000197467	ENST00000354547	ENSE00000933715	69924963	69925007	23	0	0	TRUE
10	69925804	69925872	COL13A1	ENSG00000197467	ENST00000354547	ENSE00000933716	69925804	69925872	24	0	0	TRUE
10	69927087	69927110	COL13A1	ENSG00000197467	ENST00000354547	ENSE00001459923	69927087	69927110	25	0	0	TRUE
10	69928937	69928999	COL13A1	ENSG00000197467	ENST00000354547	ENSE00000933717	69928937	69928999	26	0	0	TRUE
10	69930043	69930087	COL13A1	ENSG00000197467	ENST00000354547	ENSE00000933718	69930043	69930087	27	0	0	TRUE
10	69930400	69930552	COL13A1	ENSG00000197467	ENST00000354547	ENSE00000933719	69930400	69930552	28	0	0	TRUE
10	69932560	69932604	COL13A1	ENSG00000197467	ENST00000354547	ENSE00003684302	69932560	69932604	29	0	0	TRUE
10	69935350	69935391	COL13A1	ENSG00000197467	ENST00000354547	ENSE00003567527	69935350	69935391	30	0	0	TRUE
10	69936756	69936782	COL13A1	ENSG00000197467	ENST00000354547	ENSE00003497421	69936756	69936782	31	0	0	TRUE
10	69937635	69937715	COL13A1	ENSG00000197467	ENST00000354547	ENSE00003680179	69937635	69937715	32	0	0	TRUE
10	69940988	69941023	COL13A1	ENSG00000197467	ENST00000354547	ENSE00001403205	69940988	69941023	33	0	0	TRUE
10	69944125	69944178	COL13A1	ENSG00000197467	ENST00000354547	ENSE00003533960	69944125	69944178	34	0	0	TRUE
10	69945671	69945724	COL13A1	ENSG00000197467	ENST00000354547	ENSE00003495675	69945671	69945724	35	0	0	TRUE
10	69947307	69947342	COL13A1	ENSG00000197467	ENST00000354547	ENSE00003635242	69947307	69947342	36	0	0	TRUE
10	69952882	69952968	COL13A1	ENSG00000197467	ENST00000354547	ENSE00003528817	69952882	69952968	37	0	0	TRUE
10	69957004	69957042	COL13A1	ENSG00000197467	ENST00000354547	ENSE00003616834	69957004	69957042	38	0	0	TRUE
10	69958699	69958701	COL13A1	ENSG00000197467	ENST00000354547	ENSE00001420487	69958699	69959148	39	0	-1
10	69802424	69802717	COL13A1	ENSG00000197467	ENST00000357811	ENSE00003897190	69801880	69802717	1	-1	0
10	69878039	69878065	COL13A1	ENSG00000197467	ENST00000357811	ENSE00003582858	69878039	69878065	5	0	0	TRUE
10	69898697	69898762	COL13A1	ENSG00000197467	ENST00000357811	ENSE00001274043	69898697	69898762	13	0	0	TRUE
10	69919665	69919727	COL13A1	ENSG00000197467	ENST00000357811	ENSE00003822221	69919665	69919727	20	0	0	TRUE
10	69953948	69954025	COL13A1	ENSG00000197467	ENST00000357811	ENSE00003896942	69953948	69954025	36	0	0	TRUE
10	69958699	69958701	COL13A1	ENSG00000197467	ENST00000357811	ENSE00003896987	69958699	69959101	38	0	-1
10	69802424	69802717	COL13A1	ENSG00000197467	ENST00000398978	ENSE00003896536	69801906	69802717	1	-1	0
10	69958699	69958701	COL13A1	ENSG00000197467	ENST00000398978	ENSE00003816566	69958699	69959144	40	0	-1
10	69802424	69802717	COL13A1	ENSG00000197467	ENST00000517713	ENSE00002140088	69802424	69802717	1	0	0
10	69958699	69958701	COL13A1	ENSG00000197467	ENST00000517713	ENSE00002477336	69958699	69958701	37	0	0
10	69802424	69802717	COL13A1	ENSG00000197467	ENST00000520267	ENSE00002133781	69802118	69802717	1	-1	0
10	69958699	69958701	COL13A1	ENSG00000197467	ENST00000520267	ENSE00002107375	69958699	69958733	35	0	-1
10	71851182	71851221	PSAP	ENSG00000197746	ENST00000394934	ENSE00001459634	71851182	71851325	1	-1	1						IPR011001, IPR008373, IPR008139, IPR008138, IPR007856	Saposin-like, Saposin, SaposinB_dom, SapB_2, SapB_1	FALSE	FALSE
10	71834372	71834505	PSAP	ENSG00000197746	ENST00000394934	ENSE00001239781	71834372	71834505	2	1	0						IPR021165, IPR011001, IPR008373, IPR008139, IPR008138, IPR007856	Saposin_chordata, Saposin-like, Saposin, SaposinB_dom, SapB_2, SapB_1	FALSE	FALSE
10	71831846	71831920	PSAP	ENSG00000197746	ENST00000394934	ENSE00002498004	71831846	71831920	3	0	0	TRUE					IPR021165, IPR011001, IPR008373, IPR008139, IPR008138, IPR007856	Saposin_chordata, Saposin-like, Saposin, SaposinB_dom, SapB_2, SapB_1	FALSE	FALSE
10	71831126	71831251	PSAP	ENSG00000197746	ENST00000394934	ENSE00000987088	71831126	71831251	4	0	0	TRUE					IPR021165, IPR011001, IPR008373, IPR008139, IPR008138, IPR007856	Saposin_chordata, Saposin-like, Saposin, SaposinB_dom, SapB_2, SapB_1	FALSE	FALSE
10	71828877	71829077	PSAP	ENSG00000197746	ENST00000394934	ENSE00001239733	71828877	71829077	5	0	0	TRUE					IPR021165, IPR011001, IPR008373, IPR008139, IPR008138, IPR007856	Saposin_chordata, Saposin-like, Saposin, SaposinB_dom, SapB_2, SapB_1	FALSE	FALSE
10	71828014	71828157	PSAP	ENSG00000197746	ENST00000394934	ENSE00000987090	71828014	71828157	6	0	0	TRUE					IPR021165, IPR011001, IPR008373, IPR008139, IPR008138, IPR007856	Saposin_chordata, Saposin-like, Saposin, SaposinB_dom, SapB_2, SapB_1	FALSE	FALSE
10	71825837	71825893	PSAP	ENSG00000197746	ENST00000394934	ENSE00000987091	71825837	71825893	7	0	0	TRUE					IPR021165, IPR011001, IPR008373, IPR008139, IPR008138, IPR007856	Saposin_chordata, Saposin-like, Saposin, SaposinB_dom, SapB_2, SapB_1	FALSE	FALSE
10	71821876	71822016	PSAP	ENSG00000197746	ENST00000394934	ENSE00001520042	71821876	71822016	8	0	0	TRUE					IPR021165, IPR011001, IPR008373, IPR008139, IPR008138, IPR007856	Saposin_chordata, Saposin-like, Saposin, SaposinB_dom, SapB_2, SapB_1	FALSE	FALSE
10	71820240	71820335	PSAP	ENSG00000197746	ENST00000394934	ENSE00003561267	71820240	71820335	9	0	0	TRUE					IPR021165, IPR011001, IPR008373, IPR008139, IPR008138, IPR007856	Saposin_chordata, Saposin-like, Saposin, SaposinB_dom, SapB_2, SapB_1	FALSE	FALSE
10	71819714	71819900	PSAP	ENSG00000197746	ENST00000394934	ENSE00000987094	71819714	71819900	10	0	1						IPR021165, IPR011001, IPR008373, IPR008139, IPR008138, IPR007856	Saposin_chordata, Saposin-like, Saposin, SaposinB_dom, SapB_2, SapB_1	FALSE	FALSE
10	71819465	71819622	PSAP	ENSG00000197746	ENST00000394934	ENSE00000987095	71819465	71819622	11	1	0						IPR021165, IPR011001, IPR008373, IPR008139, IPR008138, IPR007856	Saposin_chordata, Saposin-like, Saposin, SaposinB_dom, SapB_2, SapB_1	FALSE	FALSE
10	71819031	71819111	PSAP	ENSG00000197746	ENST00000394934	ENSE00000987096	71819031	71819111	12	0	0	TRUE					IPR021165, IPR011001, IPR008373, IPR008139, IPR008138, IPR007856	Saposin_chordata, Saposin-like, Saposin, SaposinB_dom, SapB_2, SapB_1	FALSE	FALSE
10	71818617	71818724	PSAP	ENSG00000197746	ENST00000394934	ENSE00000987097	71818617	71818724	13	0	0	TRUE					IPR021165, IPR011001, IPR008373, IPR008139, IPR008138, IPR007856	Saposin_chordata, Saposin-like, Saposin, SaposinB_dom, SapB_2, SapB_1	FALSE	FALSE
10	71817441	71817476	PSAP	ENSG00000197746	ENST00000394934	ENSE00001459566	71816299	71817476	14	0	-1						IPR021165, IPR011001, IPR008373, IPR008139, IPR008138, IPR007856, IPR003119, IPR011001, IPR008373, IPR008139, IPR008138, IPR007856	Saposin_chordata, Saposin-like, Saposin, SaposinB_dom, SapB_2, SapB_1, SAP_A, Saposin-like, Saposin, SaposinB_dom, SapB_2, SapB_1	FALSE	FALSE
10	71851182	71851221	PSAP	ENSG00000197746	ENST00000394936	ENSE00001858117	71851182	71851251	1	-1	1						IPR021165, IPR011001, IPR008373, IPR008139, IPR008138, IPR007856	Saposin_chordata, Saposin-like, Saposin, SaposinB_dom, SapB_2, SapB_1	FALSE	FALSE
10	71821876	71822007	PSAP	ENSG00000197746	ENST00000394936	ENSE00001239711	71821876	71822007	8	0	0						IPR021165, IPR011001, IPR008373, IPR008139, IPR008138, IPR007856	Saposin_chordata, Saposin-like, Saposin, SaposinB_dom, SapB_2, SapB_1	FALSE	FALSE
10	71817441	71817476	PSAP	ENSG00000197746	ENST00000394936	ENSE00001917960	71816298	71817476	14	0	-1						IPR021165, IPR011001, IPR008373, IPR008139, IPR008138, IPR007856	Saposin_chordata, Saposin-like, Saposin, SaposinB_dom, SapB_2, SapB_1	FALSE	FALSE
10	71831231	71831251	PSAP	ENSG00000197746	ENST00000610929	ENSE00003726559	71831231	71831251	4	0	0						IPR011001, IPR008373, IPR008139, IPR008138, IPR007856	Saposin-like, Saposin, SaposinB_dom, SapB_2, SapB_1	FALSE	FALSE
10	71819714	71819783	PSAP	ENSG00000197746	ENST00000610929	ENSE00003743491	71819714	71819783	5	0	1						IPR011001, IPR008373, IPR008139, IPR008138, IPR007856	Saposin-like, Saposin, SaposinB_dom, SapB_2, SapB_1	FALSE	FALSE
10	71828014	71828134	PSAP	ENSG00000197746	ENST00000633965	ENSE00003780376	71828014	71828134	1	2	0						IPR011001, IPR008373, IPR008139, IPR008138	Saposin-like, Saposin, SaposinB_dom, SapB_2	FALSE	FALSE
10	71823888	71823896	PSAP	ENSG00000197746	ENST00000633965	ENSE00003775491	71823888	71823896	3	0	0	TRUE					IPR011001, IPR008373, IPR008139, IPR008138	Saposin-like, Saposin, SaposinB_dom, SapB_2	FALSE	FALSE
10	71819816	71819900	PSAP	ENSG00000197746	ENST00000633965	ENSE00003776670	71819816	71819900	6	0	1						IPR011001, IPR008373, IPR008139, IPR008138	Saposin-like, Saposin, SaposinB_dom, SapB_2	FALSE	FALSE
10	104232182	104232246	CFAP43	ENSG00000197748	ENST00000278064	ENSE00003622564	104232182	104232362	1	-1	2						IPR039692, IPR036322	CFAP43, WD40_repeat_dom_sf	FALSE	FALSE
10	104230590	104230843	CFAP43	ENSG00000197748	ENST00000278064	ENSE00003678708	104230590	104230843	2	2	1						IPR039692, IPR036322	CFAP43, WD40_repeat_dom_sf	FALSE	FALSE
10	104225461	104225557	CFAP43	ENSG00000197748	ENST00000278064	ENSE00000987669	104225461	104225557	3	1	2						IPR039692, IPR036322	CFAP43, WD40_repeat_dom_sf	FALSE	FALSE
10	104214259	104214426	CFAP43	ENSG00000197748	ENST00000278064	ENSE00000987670	104214259	104214426	4	2	2			TRUE			IPR039692, IPR036322	CFAP43, WD40_repeat_dom_sf	FALSE	FALSE
10	104212007	104212157	CFAP43	ENSG00000197748	ENST00000278064	ENSE00000987671	104212007	104212157	5	2	0						IPR039692, IPR036322	CFAP43, WD40_repeat_dom_sf	FALSE	FALSE
10	104207665	104207824	CFAP43	ENSG00000197748	ENST00000278064	ENSE00000987672	104207665	104207824	6	0	1						IPR039692, IPR036322	CFAP43, WD40_repeat_dom_sf	FALSE	FALSE
10	104205963	104206033	CFAP43	ENSG00000197748	ENST00000278064	ENSE00000987673	104205963	104206033	7	1	0						IPR039692, IPR036322	CFAP43, WD40_repeat_dom_sf	FALSE	FALSE
10	104203672	104203803	CFAP43	ENSG00000197748	ENST00000278064	ENSE00001161163	104203672	104203803	8	0	0	TRUE					IPR039692, IPR036322	CFAP43, WD40_repeat_dom_sf	FALSE	FALSE
10	104197922	104198038	CFAP43	ENSG00000197748	ENST00000278064	ENSE00001026118	104197922	104198038	9	0	0	TRUE					IPR039692, IPR036322	CFAP43, WD40_repeat_dom_sf	FALSE	FALSE
10	104196853	104196933	CFAP43	ENSG00000197748	ENST00000278064	ENSE00001191037	104196853	104196933	10	0	0	TRUE					IPR039692, IPR036322	CFAP43, WD40_repeat_dom_sf	FALSE	FALSE
10	104193866	104194014	CFAP43	ENSG00000197748	ENST00000278064	ENSE00001191088	104193866	104194014	11	0	2						IPR039692, IPR036322	CFAP43, WD40_repeat_dom_sf	FALSE	FALSE
10	104192199	104192302	CFAP43	ENSG00000197748	ENST00000278064	ENSE00001177021	104192199	104192302	12	2	1						IPR039692, IPR036322	CFAP43, WD40_repeat_dom_sf	FALSE	FALSE
10	104188270	104188410	CFAP43	ENSG00000197748	ENST00000278064	ENSE00001092487	104188270	104188410	13	1	1		TRUE				IPR039692, IPR036322	CFAP43, WD40_repeat_dom_sf	FALSE	FALSE
10	104187320	104187492	CFAP43	ENSG00000197748	ENST00000278064	ENSE00001092484	104187320	104187492	14	1	0						IPR039692, IPR036322	CFAP43, WD40_repeat_dom_sf	FALSE	FALSE
10	104185974	104186123	CFAP43	ENSG00000197748	ENST00000278064	ENSE00001092486	104185974	104186123	15	0	0	TRUE					IPR039692, IPR036322	CFAP43, WD40_repeat_dom_sf	FALSE	FALSE
10	104185016	104185146	CFAP43	ENSG00000197748	ENST00000278064	ENSE00001254685	104185016	104185146	16	0	2						IPR039692, IPR036322	CFAP43, WD40_repeat_dom_sf	FALSE	FALSE
10	104182366	104182513	CFAP43	ENSG00000197748	ENST00000278064	ENSE00001254679	104182366	104182513	17	2	0						IPR039692, IPR036322	CFAP43, WD40_repeat_dom_sf	FALSE	FALSE
10	104179840	104179932	CFAP43	ENSG00000197748	ENST00000278064	ENSE00001254668	104179840	104179932	18	0	0	TRUE					IPR039692, IPR036322	CFAP43, WD40_repeat_dom_sf	FALSE	FALSE
10	104179029	104179106	CFAP43	ENSG00000197748	ENST00000278064	ENSE00001254659	104179029	104179106	19	0	0	TRUE					IPR039692, IPR036322	CFAP43, WD40_repeat_dom_sf	FALSE	FALSE
10	104172410	104172535	CFAP43	ENSG00000197748	ENST00000278064	ENSE00001254649	104172410	104172535	20	0	0	TRUE					IPR039692, IPR036322	CFAP43, WD40_repeat_dom_sf	FALSE	FALSE
10	104168744	104168848	CFAP43	ENSG00000197748	ENST00000278064	ENSE00001254645	104168744	104168848	21	0	0	TRUE					IPR039692, IPR036322	CFAP43, WD40_repeat_dom_sf	FALSE	FALSE
10	104167609	104167737	CFAP43	ENSG00000197748	ENST00000278064	ENSE00001254785	104167585	104167737	22	0	-1						IPR039692, IPR036322	CFAP43, WD40_repeat_dom_sf	FALSE	FALSE
10	104232182	104232246	CFAP43	ENSG00000197748	ENST00000357060	ENSE00003622003	104232182	104232364	1	-1	2						IPR039692, IPR036322	CFAP43, WD40_repeat_dom_sf	FALSE	FALSE
10	104205963	104206030	CFAP43	ENSG00000197748	ENST00000357060	ENSE00001450723	104205963	104206030	7	1	0						IPR039692, IPR036322	CFAP43, WD40_repeat_dom_sf	FALSE	FALSE
10	104167621	104167737	CFAP43	ENSG00000197748	ENST00000357060	ENSE00001417865	104167621	104167737	22	0	0	TRUE					IPR039692, IPR036322	CFAP43, WD40_repeat_dom_sf	FALSE	FALSE
10	104166488	104166718	CFAP43	ENSG00000197748	ENST00000357060	ENSE00001424694	104166488	104166718	23	0	0	TRUE					IPR039692, IPR036322	CFAP43, WD40_repeat_dom_sf	FALSE	FALSE
10	104164094	104164300	CFAP43	ENSG00000197748	ENST00000357060	ENSE00001422209	104164094	104164300	24	0	0	TRUE					IPR039692, IPR036322	CFAP43, WD40_repeat_dom_sf	FALSE	FALSE
10	104162317	104162403	CFAP43	ENSG00000197748	ENST00000357060	ENSE00001429978	104162317	104162403	25	0	0	TRUE					IPR039692, IPR036322	CFAP43, WD40_repeat_dom_sf	FALSE	FALSE
10	104161961	104162041	CFAP43	ENSG00000197748	ENST00000357060	ENSE00001426182	104161961	104162041	26	0	0	TRUE					IPR039692, IPR036322	CFAP43, WD40_repeat_dom_sf	FALSE	FALSE
10	104161037	104161162	CFAP43	ENSG00000197748	ENST00000357060	ENSE00001432745	104161037	104161162	27	0	0	TRUE					IPR039692, IPR036322	CFAP43, WD40_repeat_dom_sf	FALSE	FALSE
10	104152607	104152726	CFAP43	ENSG00000197748	ENST00000357060	ENSE00001092477	104152607	104152726	28	0	0	TRUE					IPR039692, IPR036322	CFAP43, WD40_repeat_dom_sf	FALSE	FALSE
10	104147891	104147998	CFAP43	ENSG00000197748	ENST00000357060	ENSE00001092480	104147891	104147998	29	0	0	TRUE					IPR039692, IPR036322	CFAP43, WD40_repeat_dom_sf	FALSE	FALSE
10	104146263	104146349	CFAP43	ENSG00000197748	ENST00000357060	ENSE00001255182	104146263	104146349	30	0	0	TRUE					IPR039692, IPR036322	CFAP43, WD40_repeat_dom_sf	FALSE	FALSE
10	104145476	104145564	CFAP43	ENSG00000197748	ENST00000357060	ENSE00001255179	104145476	104145564	31	0	2						IPR039692, IPR036322	CFAP43, WD40_repeat_dom_sf	FALSE	FALSE
10	104143426	104143639	CFAP43	ENSG00000197748	ENST00000357060	ENSE00001255171	104143426	104143639	32	2	0						IPR039692, IPR036322	CFAP43, WD40_repeat_dom_sf	FALSE	FALSE
10	104142281	104142393	CFAP43	ENSG00000197748	ENST00000357060	ENSE00001255161	104142281	104142393	33	0	2						IPR039692, IPR036322	CFAP43, WD40_repeat_dom_sf	FALSE	FALSE
10	104140842	104141001	CFAP43	ENSG00000197748	ENST00000357060	ENSE00003641146	104140842	104141001	34	2	0						IPR039692, IPR036322	CFAP43, WD40_repeat_dom_sf	FALSE	FALSE
10	104133620	104133784	CFAP43	ENSG00000197748	ENST00000357060	ENSE00000987450	104133620	104133784	35	0	0	TRUE					IPR039692, IPR036322	CFAP43, WD40_repeat_dom_sf	FALSE	FALSE
10	104132116	104132196	CFAP43	ENSG00000197748	ENST00000357060	ENSE00000987451	104132116	104132196	36	0	0	TRUE					IPR039692, IPR036322	CFAP43, WD40_repeat_dom_sf	FALSE	FALSE
10	104131331	104131484	CFAP43	ENSG00000197748	ENST00000357060	ENSE00000987452	104131331	104131484	37	0	1						IPR039692, IPR036322	CFAP43, WD40_repeat_dom_sf	FALSE	FALSE
10	104130139	104130305	CFAP43	ENSG00000197748	ENST00000357060	ENSE00001255205	104129888	104130305	38	1	-1						IPR039692, IPR036322	CFAP43, WD40_repeat_dom_sf	FALSE	FALSE
10	104232182	104232246	CFAP43	ENSG00000197748	ENST00000369719	ENSE00001450716	104232182	104232340	1	-1	2						IPR039692, IPR036322	CFAP43, WD40_repeat_dom_sf	FALSE	FALSE
10	104203648	104203803	CFAP43	ENSG00000197748	ENST00000369719	ENSE00001450714	104203430	104203803	8	0	-1						IPR039692, IPR036322	CFAP43, WD40_repeat_dom_sf	FALSE	FALSE
10	104232182	104232246	CFAP43	ENSG00000197748	ENST00000369720	ENSE00001450719	104232182	104232305	1	-1	2						IPR039692, IPR036322	CFAP43, WD40_repeat_dom_sf	FALSE	FALSE
10	104193862	104194014	CFAP43	ENSG00000197748	ENST00000369720	ENSE00001450718	104192494	104194014	11	0	-1						IPR039692, IPR036322	CFAP43, WD40_repeat_dom_sf	FALSE	FALSE
10	119872527	119872584	MCMBP	ENSG00000197771	ENST00000360003	ENSE00001837340	119872527	119872754	1	-1	1
10	119859799	119859884	MCMBP	ENSG00000197771	ENST00000360003	ENSE00003574583	119859799	119859884	2	1	0
10	119859041	119859181	MCMBP	ENSG00000197771	ENST00000360003	ENSE00003539143	119859041	119859181	3	0	0	TRUE
10	119858884	119858925	MCMBP	ENSG00000197771	ENST00000360003	ENSE00003515729	119858884	119858925	4	0	0	TRUE
10	119857338	119857439	MCMBP	ENSG00000197771	ENST00000360003	ENSE00000933377	119857338	119857439	5	0	0	TRUE
10	119853050	119853194	MCMBP	ENSG00000197771	ENST00000360003	ENSE00003593734	119853050	119853194	6	0	1
10	119849425	119849576	MCMBP	ENSG00000197771	ENST00000360003	ENSE00003614571	119849425	119849576	7	1	0
10	119847613	119847713	MCMBP	ENSG00000197771	ENST00000360003	ENSE00003577729	119847613	119847713	8	0	2
10	119843248	119843426	MCMBP	ENSG00000197771	ENST00000360003	ENSE00000987953	119843248	119843426	9	2	1
10	119842472	119842595	MCMBP	ENSG00000197771	ENST00000360003	ENSE00003593136	119842472	119842595	10	1	2
10	119840843	119840960	MCMBP	ENSG00000197771	ENST00000360003	ENSE00003561611	119840843	119840960	11	2	0
10	119838535	119838700	MCMBP	ENSG00000197771	ENST00000360003	ENSE00003489123	119838535	119838700	12	0	1
10	119836896	119837029	MCMBP	ENSG00000197771	ENST00000360003	ENSE00003476303	119836896	119837029	13	1	0
10	119835540	119835704	MCMBP	ENSG00000197771	ENST00000360003	ENSE00003632756	119835540	119835704	14	0	0	TRUE
10	119832012	119832100	MCMBP	ENSG00000197771	ENST00000360003	ENSE00003510958	119832012	119832100	15	0	2
10	119831474	119831600	MCMBP	ENSG00000197771	ENST00000360003	ENSE00001095461	119829404	119831600	16	2	-1
10	119872527	119872584	MCMBP	ENSG00000197771	ENST00000369077	ENSE00001379582	119872527	119872843	1	-1	1
10	119843254	119843426	MCMBP	ENSG00000197771	ENST00000369077	ENSE00003464570	119843254	119843426	9	2	1
10	119831474	119831600	MCMBP	ENSG00000197771	ENST00000369077	ENSE00001947599	119829440	119831600	16	2	-1
10	14966469	14966606	MEIG1	ENSG00000197889	ENST00000378240	ENSE00001476803	14966439	14966606	1	-1	0
10	14972513	14972641	MEIG1	ENSG00000197889	ENST00000378240	ENSE00003482355	14972513	14972851	2	0	-1
10			MEIG1	ENSG00000197889	ENST00000407572	ENSE00003849941	14959388	14959557	1	-1	-1				TRUE
10	14966469	14966606	MEIG1	ENSG00000197889	ENST00000407572	ENSE00001563614	14966440	14966606	2	-1	0
10	14972513	14972641	MEIG1	ENSG00000197889	ENST00000407572	ENSE00003851029	14972513	14972857	3	0	-1
10	113663811	113663882	NRAP	ENSG00000197893	ENST00000359988	ENSE00001820208	113663811	113664041	1	-1	0						IPR013998, IPR001781	Nebulin-like, Znf_LIM	FALSE	FALSE
10	113663352	113663446	NRAP	ENSG00000197893	ENST00000359988	ENSE00001739721	113663352	113663446	2	0	2						IPR013998, IPR001781	Nebulin-like, Znf_LIM	FALSE	FALSE
10	113662679	113662766	NRAP	ENSG00000197893	ENST00000359988	ENSE00001667008	113662679	113662766	3	2	0						IPR013998, IPR001781	Nebulin-like, Znf_LIM	FALSE	FALSE
10	113657470	113657574	NRAP	ENSG00000197893	ENST00000359988	ENSE00001652323	113657470	113657574	4	0	0	TRUE					IPR013998, IPR001781	Nebulin-like, Znf_LIM	FALSE	FALSE
10	113654021	113654125	NRAP	ENSG00000197893	ENST00000359988	ENSE00001754148	113654021	113654125	5	0	0	TRUE					IPR013998, IPR001781	Nebulin-like, Znf_LIM	FALSE	FALSE
10	113652935	113653039	NRAP	ENSG00000197893	ENST00000359988	ENSE00001677119	113652935	113653039	6	0	0	TRUE					IPR013998, IPR001781	Nebulin-like, Znf_LIM	FALSE	FALSE
10	113651803	113651907	NRAP	ENSG00000197893	ENST00000359988	ENSE00001686637	113651803	113651907	7	0	0	TRUE					IPR013998, IPR001781	Nebulin-like, Znf_LIM	FALSE	FALSE
10	113650438	113650545	NRAP	ENSG00000197893	ENST00000359988	ENSE00001775177	113650438	113650545	8	0	0	TRUE					IPR013998, IPR001781	Nebulin-like, Znf_LIM	FALSE	FALSE
10	113650037	113650141	NRAP	ENSG00000197893	ENST00000359988	ENSE00001646224	113650037	113650141	9	0	0	TRUE					IPR013998, IPR001781	Nebulin-like, Znf_LIM	FALSE	FALSE
10	113646923	113647027	NRAP	ENSG00000197893	ENST00000359988	ENSE00001716571	113646923	113647027	10	0	0	TRUE					IPR013998, IPR001781	Nebulin-like, Znf_LIM	FALSE	FALSE
10	113645825	113645941	NRAP	ENSG00000197893	ENST00000359988	ENSE00001710908	113645825	113645941	11	0	0	TRUE					IPR013998, IPR001781	Nebulin-like, Znf_LIM	FALSE	FALSE
10	113642934	113643038	NRAP	ENSG00000197893	ENST00000359988	ENSE00001777613	113642934	113643038	12	0	0	TRUE					IPR013998, IPR001781	Nebulin-like, Znf_LIM	FALSE	FALSE
10	113641365	113641472	NRAP	ENSG00000197893	ENST00000359988	ENSE00001693574	113641365	113641472	13	0	0	TRUE					IPR013998, IPR001781	Nebulin-like, Znf_LIM	FALSE	FALSE
10	113640227	113640331	NRAP	ENSG00000197893	ENST00000359988	ENSE00001592743	113640227	113640331	14	0	0	TRUE					IPR013998, IPR001781	Nebulin-like, Znf_LIM	FALSE	FALSE
10	113634112	113634210	NRAP	ENSG00000197893	ENST00000359988	ENSE00001700565	113634112	113634210	15	0	0	TRUE					IPR013998, IPR001781	Nebulin-like, Znf_LIM	FALSE	FALSE
10	113633084	113633188	NRAP	ENSG00000197893	ENST00000359988	ENSE00001630506	113633084	113633188	16	0	0	TRUE					IPR013998, IPR001781	Nebulin-like, Znf_LIM	FALSE	FALSE
10	113631857	113631964	NRAP	ENSG00000197893	ENST00000359988	ENSE00001715014	113631857	113631964	17	0	0	TRUE					IPR013998, IPR001781	Nebulin-like, Znf_LIM	FALSE	FALSE
10	113631509	113631610	NRAP	ENSG00000197893	ENST00000359988	ENSE00001795267	113631509	113631610	18	0	0	TRUE					IPR013998, IPR001781	Nebulin-like, Znf_LIM	FALSE	FALSE
10	113629588	113629785	NRAP	ENSG00000197893	ENST00000359988	ENSE00001714490	113629588	113629785	19	0	0	TRUE					IPR013998, IPR001781	Nebulin-like, Znf_LIM	FALSE	FALSE
10	113628917	113629021	NRAP	ENSG00000197893	ENST00000359988	ENSE00001647111	113628917	113629021	20	0	0	TRUE					IPR013998, IPR001781	Nebulin-like, Znf_LIM	FALSE	FALSE
10	113626047	113626145	NRAP	ENSG00000197893	ENST00000359988	ENSE00002489081	113626047	113626145	21	0	0	TRUE					IPR013998, IPR001781	Nebulin-like, Znf_LIM	FALSE	FALSE
10	113624826	113624930	NRAP	ENSG00000197893	ENST00000359988	ENSE00002476564	113624826	113624930	22	0	0	TRUE					IPR013998, IPR001781	Nebulin-like, Znf_LIM	FALSE	FALSE
10	113623529	113623636	NRAP	ENSG00000197893	ENST00000359988	ENSE00001737976	113623529	113623636	23	0	0	TRUE					IPR013998, IPR001781	Nebulin-like, Znf_LIM	FALSE	FALSE
10	113621869	113622180	NRAP	ENSG00000197893	ENST00000359988	ENSE00001642561	113621869	113622180	24	0	0	TRUE					IPR013998, IPR001781	Nebulin-like, Znf_LIM	FALSE	FALSE
10	113620604	113620708	NRAP	ENSG00000197893	ENST00000359988	ENSE00001678417	113620604	113620708	25	0	0	TRUE					IPR013998, IPR001781	Nebulin-like, Znf_LIM	FALSE	FALSE
10	113617455	113617553	NRAP	ENSG00000197893	ENST00000359988	ENSE00001711307	113617455	113617553	26	0	0	TRUE					IPR013998, IPR001781	Nebulin-like, Znf_LIM	FALSE	FALSE
10	113615712	113615816	NRAP	ENSG00000197893	ENST00000359988	ENSE00001802729	113615712	113615816	27	0	0	TRUE					IPR013998, IPR001781	Nebulin-like, Znf_LIM	FALSE	FALSE
10	113614839	113614946	NRAP	ENSG00000197893	ENST00000359988	ENSE00001188077	113614839	113614946	28	0	0	TRUE					IPR013998, IPR001781	Nebulin-like, Znf_LIM	FALSE	FALSE
10	113614183	113614296	NRAP	ENSG00000197893	ENST00000359988	ENSE00001262778	113614183	113614296	29	0	0	TRUE					IPR013998, IPR001781	Nebulin-like, Znf_LIM	FALSE	FALSE
10	113612234	113612431	NRAP	ENSG00000197893	ENST00000359988	ENSE00001261911	113612234	113612431	30	0	0	TRUE					IPR013998, IPR001781	Nebulin-like, Znf_LIM	FALSE	FALSE
10	113610459	113610563	NRAP	ENSG00000197893	ENST00000359988	ENSE00001262041	113610459	113610563	31	0	0	TRUE					IPR013998, IPR001781	Nebulin-like, Znf_LIM	FALSE	FALSE
10	113608414	113608512	NRAP	ENSG00000197893	ENST00000359988	ENSE00001262032	113608414	113608512	32	0	0	TRUE					IPR013998, IPR001781	Nebulin-like, Znf_LIM	FALSE	FALSE
10	113606178	113606282	NRAP	ENSG00000197893	ENST00000359988	ENSE00001261885	113606178	113606282	33	0	0	TRUE					IPR013998, IPR001781	Nebulin-like, Znf_LIM	FALSE	FALSE
10	113605762	113605869	NRAP	ENSG00000197893	ENST00000359988	ENSE00001261874	113605762	113605869	34	0	0	TRUE					IPR013998, IPR001781	Nebulin-like, Znf_LIM	FALSE	FALSE
10	113604609	113604920	NRAP	ENSG00000197893	ENST00000359988	ENSE00002468570	113604609	113604920	35	0	0	TRUE					IPR013998, IPR001781	Nebulin-like, Znf_LIM	FALSE	FALSE
10	113597969	113598073	NRAP	ENSG00000197893	ENST00000359988	ENSE00002533044	113597969	113598073	36	0	0	TRUE					IPR013998, IPR001781	Nebulin-like, Znf_LIM	FALSE	FALSE
10	113597086	113597184	NRAP	ENSG00000197893	ENST00000359988	ENSE00002504515	113597086	113597184	37	0	0	TRUE					IPR013998, IPR001781	Nebulin-like, Znf_LIM	FALSE	FALSE
10	113595623	113595727	NRAP	ENSG00000197893	ENST00000359988	ENSE00002481899	113595623	113595727	38	0	0	TRUE					IPR013998, IPR001781	Nebulin-like, Znf_LIM	FALSE	FALSE
10	113592194	113592301	NRAP	ENSG00000197893	ENST00000359988	ENSE00001261999	113592194	113592301	39	0	0	TRUE					IPR013998, IPR001781	Nebulin-like, Znf_LIM	FALSE	FALSE
10	113590578	113590889	NRAP	ENSG00000197893	ENST00000359988	ENSE00002521283	113590578	113590889	40	0	0	TRUE					IPR013998, IPR001781	Nebulin-like, Znf_LIM	FALSE	FALSE
10	113589666	113589797	NRAP	ENSG00000197893	ENST00000359988	ENSE00002510093	113589666	113589797	41	0	0	TRUE					IPR013998, IPR001781	Nebulin-like, Znf_LIM	FALSE	FALSE
10	113588975	113589079	NRAP	ENSG00000197893	ENST00000359988	ENSE00003287753	113588714	113589079	42	0	-1						IPR013998, IPR001781	Nebulin-like, Znf_LIM	FALSE	FALSE
10	113663811	113663882	NRAP	ENSG00000197893	ENST00000360478	ENSE00003714118	113663811	113664070	1	-1	0						IPR013998, IPR001781	Nebulin-like, Znf_LIM	FALSE	FALSE
10	113588975	113589079	NRAP	ENSG00000197893	ENST00000360478	ENSE00002274722	113588825	113589079	41	0	-1						IPR013998, IPR001781	Nebulin-like, Znf_LIM	FALSE	FALSE
10	113588975	113589082	NRAP	ENSG00000197893	ENST00000369358	ENSE00003329157	113588825	113589082	42	0	-1						IPR013998, IPR001781	Nebulin-like, Znf_LIM	FALSE	FALSE
10	113663811	113663882	NRAP	ENSG00000197893	ENST00000369360	ENSE00001863219	113663811	113664046	1	-1	0						IPR013998, IPR001781	Nebulin-like, Znf_LIM	FALSE	FALSE
10	113631853	113631964	NRAP	ENSG00000197893	ENST00000369360	ENSE00001449756	113631853	113631964	16	0	1						IPR013998, IPR001781	Nebulin-like, Znf_LIM	FALSE	FALSE
10	113631509	113631630	NRAP	ENSG00000197893	ENST00000369360	ENSE00001449753	113631509	113631630	17	1	0						IPR013998, IPR001781	Nebulin-like, Znf_LIM	FALSE	FALSE
10	113588975	113589079	NRAP	ENSG00000197893	ENST00000369360	ENSE00001896496	113588716	113589079	41	0	-1						IPR013998, IPR001781	Nebulin-like, Znf_LIM	FALSE	FALSE
10			ENTPD7	ENSG00000198018	ENST00000370489	ENSE00001020139	99659509	99659588	1	-1	-1				TRUE
10	99659957	99659964	ENTPD7	ENSG00000198018	ENST00000370489	ENSE00001452859	99659862	99659964	2	-1	2
10	99661446	99661628	ENTPD7	ENSG00000198018	ENST00000370489	ENSE00000502395	99661446	99661628	3	2	2			TRUE
10	99679261	99679466	ENTPD7	ENSG00000198018	ENST00000370489	ENSE00000613576	99679261	99679466	4	2	1
10	99679725	99679875	ENTPD7	ENSG00000198018	ENST00000370489	ENSE00000502397	99679725	99679875	5	1	2
10	99685792	99685895	ENTPD7	ENSG00000198018	ENST00000370489	ENSE00000502398	99685792	99685895	6	2	1
10	99688694	99688750	ENTPD7	ENSG00000198018	ENST00000370489	ENSE00000719539	99688694	99688750	7	1	1		TRUE
10	99691385	99691518	ENTPD7	ENSG00000198018	ENST00000370489	ENSE00000719541	99691385	99691518	8	1	0
10	99695956	99696122	ENTPD7	ENSG00000198018	ENST00000370489	ENSE00000719543	99695956	99696122	9	0	2
10	99698534	99698858	ENTPD7	ENSG00000198018	ENST00000370489	ENSE00000502402	99698534	99698858	10	2	0
10	99700973	99701058	ENTPD7	ENSG00000198018	ENST00000370489	ENSE00000502403	99700973	99701058	11	0	2
10	99702512	99702673	ENTPD7	ENSG00000198018	ENST00000370489	ENSE00000719571	99702512	99702673	12	2	2			TRUE
10	99704452	99704683	ENTPD7	ENSG00000198018	ENST00000370489	ENSE00001452848	99704452	99711241	13	2	-1
10	99698666	99698858	ENTPD7	ENSG00000198018	ENST00000472998	ENSE00001833726	99698666	99698858	1	2	0
10	99700867	99700884	ENTPD7	ENSG00000198018	ENST00000472998	ENSE00001816480	99700867	99701058	2	0	-1
10			ENTPD7	ENSG00000198018	ENST00000472998	ENSE00001947322	99702512	99702674	3	-1	-1
10	92291495	92291529	MARCHF5	ENSG00000198060	ENST00000358935	ENSE00001251726	92291167	92291529	1	-1	2						IPR013083	Znf_RING/FYVE/PHD	FALSE	FALSE
10	92311135	92311337	MARCHF5	ENSG00000198060	ENST00000358935	ENSE00003611851	92311135	92311337	2	2	1						IPR013083	Znf_RING/FYVE/PHD	FALSE	FALSE
10	92340673	92340803	MARCHF5	ENSG00000198060	ENST00000358935	ENSE00003512702	92340673	92340803	3	1	0						IPR013083	Znf_RING/FYVE/PHD	FALSE	FALSE
10	92349349	92349532	MARCHF5	ENSG00000198060	ENST00000358935	ENSE00003603000	92349349	92349532	4	0	1						IPR013083	Znf_RING/FYVE/PHD	FALSE	FALSE
10	92349671	92349837	MARCHF5	ENSG00000198060	ENST00000358935	ENSE00001124895	92349671	92349837	5	1	0						IPR013083	Znf_RING/FYVE/PHD	FALSE	FALSE
10	92351091	92351207	MARCHF5	ENSG00000198060	ENST00000358935	ENSE00001354846	92351091	92353964	6	0	-1						IPR013083	Znf_RING/FYVE/PHD	FALSE	FALSE
10			ZNF248	ENSG00000198105	ENST00000357328	ENSE00002204058	37858005	37858084	1	-1	-1				TRUE		IPR036236, IPR036051, IPR013087	Znf_C2H2_sf, KRAB_dom_sf, Znf_C2H2_type	FALSE	FALSE
10	37856296	37856310	ZNF248	ENSG00000198105	ENST00000357328	ENSE00003561317	37856296	37856337	3	-1	0						IPR036051	KRAB_dom_sf	FALSE	FALSE
10	37837985	37838111	ZNF248	ENSG00000198105	ENST00000357328	ENSE00003808556	37837985	37838111	4	0	1						IPR036051	KRAB_dom_sf	FALSE	FALSE
10	37837617	37837712	ZNF248	ENSG00000198105	ENST00000357328	ENSE00003802807	37837617	37837712	5	1	1		TRUE				IPR036051	KRAB_dom_sf	FALSE	FALSE
10	37831615	37833116	ZNF248	ENSG00000198105	ENST00000357328	ENSE00001889112	37828765	37833116	6	1	-1						IPR036236, IPR036051, IPR013087	Znf_C2H2_sf, KRAB_dom_sf, Znf_C2H2_type	FALSE	FALSE
10			ZNF248	ENSG00000198105	ENST00000374648	ENSE00001368953	37857185	37857558	1	-1	-1						IPR036051	KRAB_dom_sf	FALSE	FALSE
10	37833025	37833116	ZNF248	ENSG00000198105	ENST00000374648	ENSE00003801590	37833025	37833116	6	1	0						IPR036051	KRAB_dom_sf	FALSE	FALSE
10	37831283	37831312	ZNF248	ENSG00000198105	ENST00000374648	ENSE00001464121	37830856	37831312	7	0	-1						IPR036051	KRAB_dom_sf	FALSE	FALSE
10			ZNF248	ENSG00000198105	ENST00000395867	ENSE00001843405	37857185	37857610	1	-1	-1						IPR036236, IPR036051, IPR013087	Znf_C2H2_sf, KRAB_dom_sf, Znf_C2H2_type	FALSE	FALSE
10			ZNF248	ENSG00000198105	ENST00000395873	ENSE00001700937	37857765	37858037	1	-1	-1						IPR036051	KRAB_dom_sf	FALSE	FALSE
10	37833055	37833116	ZNF248	ENSG00000198105	ENST00000395873	ENSE00001660127	37833055	37833116	6	1	0						IPR036051	KRAB_dom_sf	FALSE	FALSE
10			ZNF248	ENSG00000198105	ENST00000395874	ENSE00001727152	37858005	37858106	1	-1	-1						IPR036051	KRAB_dom_sf	FALSE	FALSE
10	37837646	37837712	ZNF248	ENSG00000198105	ENST00000395874	ENSE00001628810	37837646	37837712	5	1	2						IPR036051	KRAB_dom_sf	FALSE	FALSE
10			ZNF248	ENSG00000198105	ENST00000485560	ENSE00001869220	37857185	37857551	1	-1	-1
10	37803938	37803943	ZNF248	ENSG00000198105	ENST00000485560	ENSE00001892349	37803833	37803943	6	0	-1
10			ZNF248	ENSG00000198105	ENST00000485560	ENSE00001888156	37802823	37803692	7	-1	-1
10	37856296	37856310	ZNF248	ENSG00000198105	ENST00000611278	ENSE00003738044	37856296	37857636	1	-1	0						IPR036051	KRAB_dom_sf	FALSE	FALSE
10	37831283	37831312	ZNF248	ENSG00000198105	ENST00000611278	ENSE00003746265	37828765	37831312	5	0	-1						IPR036051	KRAB_dom_sf	FALSE	FALSE
10			ZNF248	ENSG00000198105	ENST00000615949	ENSE00003805175	37857185	37857197	1	-1	-1				TRUE		IPR036051	KRAB_dom_sf	FALSE	FALSE
10			ZNF248	ENSG00000198105	ENST00000615949	ENSE00001369757	37856435	37856532	2	-1	-1						IPR036051	KRAB_dom_sf	FALSE	FALSE
10	37776537	37776575	ZNF248	ENSG00000198105	ENST00000615949	ENSE00003736029	37776526	37776575	7	0	-1						IPR036051	KRAB_dom_sf	FALSE	FALSE
10	71319310	71319310	SLC29A3	ENSG00000198246	ENST00000373189	ENSE00003817004	71319259	71319310	1	-1	1						IPR030193	ENT3	FALSE	FALSE
10	71322756	71323054	SLC29A3	ENSG00000198246	ENST00000373189	ENSE00003552806	71322756	71323054	2	1	0						IPR030193	ENT3	FALSE	FALSE
10	71344209	71344291	SLC29A3	ENSG00000198246	ENST00000373189	ENSE00001027400	71344209	71344291	3	0	2						IPR030193	ENT3	FALSE	FALSE
10	71351562	71351788	SLC29A3	ENSG00000198246	ENST00000373189	ENSE00001027395	71351562	71351788	4	2	1						IPR030193	ENT3	FALSE	FALSE
10	71356081	71356243	SLC29A3	ENSG00000198246	ENST00000373189	ENSE00001027397	71356081	71356243	5	1	2						IPR030193	ENT3	FALSE	FALSE
10	71361954	71362608	SLC29A3	ENSG00000198246	ENST00000373189	ENSE00001459740	71361954	71363385	6	2	-1						IPR030193	ENT3	FALSE	FALSE
10			SLC29A3	ENSG00000198246	ENST00000479577	ENSE00001828882	71319282	71319731	1	-1	-1				TRUE		IPR030193	ENT3	FALSE	FALSE
10	71322989	71323054	SLC29A3	ENSG00000198246	ENST00000479577	ENSE00003519680	71322756	71323054	2	-1	0						IPR030193	ENT3	FALSE	FALSE
10	71361954	71362608	SLC29A3	ENSG00000198246	ENST00000479577	ENSE00003823248	71361954	71363352	6	2	-1						IPR030193	ENT3	FALSE	FALSE
10	71319310	71319310	SLC29A3	ENSG00000198246	ENST00000642772	ENSE00003818671	71319282	71319310	1	-1	1
10	71356081	71356149	SLC29A3	ENSG00000198246	ENST00000642772	ENSE00003817253	71356081	71356243	3	0	-1
10			SLC29A3	ENSG00000198246	ENST00000642772	ENSE00003829045	71379766	71381360	5	-1	-1
10	71322824	71323054	SLC29A3	ENSG00000198246	ENST00000643042	ENSE00003824348	71322824	71323054	1	0	0
10			SLC29A3	ENSG00000198246	ENST00000643042	ENSE00003821596	71364446	71365168	4	-1	-1
10			SLC29A3	ENSG00000198246	ENST00000643619	ENSE00003823914	71319666	71319731	1	-1	-1
10	71352567	71352625	SLC29A3	ENSG00000198246	ENST00000643619	ENSE00003815766	71352567	71352818	5	1	-1
10			SLC29A3	ENSG00000198246	ENST00000643619	ENSE00003817216	71361954	71363359	7	-1	-1
10	71319310	71319310	SLC29A3	ENSG00000198246	ENST00000643752	ENSE00003821439	71319265	71319310	1	-1	1
10	71356081	71356144	SLC29A3	ENSG00000198246	ENST00000643752	ENSE00003826120	71356081	71356243	4	2	-1
10			SLC29A3	ENSG00000198246	ENST00000643752	ENSE00003826169	71361954	71363081	5	-1	-1				TRUE
10			SLC29A3	ENSG00000198246	ENST00000643752	ENSE00003823214	71364446	71365118	6	-1	-1
10	71319310	71319310	SLC29A3	ENSG00000198246	ENST00000644088	ENSE00003826950	71319283	71319310	1	-1	1
10			SLC29A3	ENSG00000198246	ENST00000644088	ENSE00003815857	71361954	71363390	4	-1	-1
10	71319310	71319310	SLC29A3	ENSG00000198246	ENST00000644591	ENSE00003818422	71319262	71319310	1	-1	1
10	71351562	71351788	SLC29A3	ENSG00000198246	ENST00000644591	ENSE00003815110	71351562	71351788	3	0	2
10			SLC29A3	ENSG00000198246	ENST00000644591	ENSE00003823500	71361954	71363351	5	-1	-1
10	71319310	71319310	SLC29A3	ENSG00000198246	ENST00000644895	ENSE00003815476	71319279	71319310	1	-1	1
10			SLC29A3	ENSG00000198246	ENST00000644895	ENSE00003820024	71375695	71375811	5	-1	-1
10			SLC29A3	ENSG00000198246	ENST00000644895	ENSE00003820217	71379766	71381423	6	-1	-1
10	71319310	71319310	SLC29A3	ENSG00000198246	ENST00000645345	ENSE00003823511	71319285	71319310	1	-1	1
10	71352567	71352636	SLC29A3	ENSG00000198246	ENST00000645345	ENSE00003814403	71352567	71352818	4	2	-1
10			SLC29A3	ENSG00000198246	ENST00000647524	ENSE00003827071	71356081	71356243	6	-1	-1
10			ZNF485	ENSG00000198298	ENST00000361807	ENSE00001412909	43606438	43606546	1	-1	-1				TRUE		IPR036236, IPR036051, IPR013087	Znf_C2H2_sf, KRAB_dom_sf, Znf_C2H2_type	FALSE	FALSE
10	43607051	43607074	ZNF485	ENSG00000198298	ENST00000361807	ENSE00003688472	43606997	43607074	2	-1	0						IPR036236, IPR036051, IPR013087	Znf_C2H2_sf, KRAB_dom_sf, Znf_C2H2_type	FALSE	FALSE
10	43608614	43608740	ZNF485	ENSG00000198298	ENST00000361807	ENSE00002483094	43608614	43608740	3	0	1						IPR036236, IPR036051, IPR013087	Znf_C2H2_sf, KRAB_dom_sf, Znf_C2H2_type	FALSE	FALSE
10	43609255	43609350	ZNF485	ENSG00000198298	ENST00000361807	ENSE00001309597	43609255	43609350	4	1	1		TRUE				IPR036236, IPR036051, IPR013087	Znf_C2H2_sf, KRAB_dom_sf, Znf_C2H2_type	FALSE	FALSE
10	43616291	43617369	ZNF485	ENSG00000198298	ENST00000361807	ENSE00003847663	43616291	43617904	5	1	-1						IPR036236, IPR036051, IPR013087	Znf_C2H2_sf, KRAB_dom_sf, Znf_C2H2_type	FALSE	FALSE
10			ZNF485	ENSG00000198298	ENST00000374435	ENSE00001463507	43606426	43606563	1	-1	-1						IPR036236, IPR036051, IPR013087	Znf_C2H2_sf, KRAB_dom_sf, Znf_C2H2_type	FALSE	FALSE
10	43616291	43617369	ZNF485	ENSG00000198298	ENST00000374435	ENSE00001092807	43616291	43617903	5	1	-1						IPR036236, IPR036051, IPR013087	Znf_C2H2_sf, KRAB_dom_sf, Znf_C2H2_type	FALSE	FALSE
10			ZNF485	ENSG00000198298	ENST00000430885	ENSE00001735269	43606419	43606541	1	-1	-1						IPR036051	KRAB_dom_sf	FALSE	FALSE
10	43616291	43616395	ZNF485	ENSG00000198298	ENST00000430885	ENSE00001774946	43616291	43616395	5	1	1						IPR036051	KRAB_dom_sf	FALSE	FALSE
10	101817824	101818022	OGA	ENSG00000198408	ENST00000357797	ENSE00001831021	101817824	101818418	1	-1	1						IPR017853, IPR016181	Glycoside_hydrolase_SF, Acyl_CoA_acyltransferase	FALSE	FALSE
10	101813555	101813606	OGA	ENSG00000198408	ENST00000357797	ENSE00000721932	101813555	101813606	2	1	2						IPR017853, IPR016181	Glycoside_hydrolase_SF, Acyl_CoA_acyltransferase	FALSE	FALSE
10	101813030	101813127	OGA	ENSG00000198408	ENST00000357797	ENSE00000721929	101813030	101813127	3	2	1						IPR017853, IPR016181	Glycoside_hydrolase_SF, Acyl_CoA_acyltransferase	FALSE	FALSE
10	101810184	101810314	OGA	ENSG00000198408	ENST00000357797	ENSE00000721926	101810184	101810314	4	1	0						IPR017853, IPR016181	Glycoside_hydrolase_SF, Acyl_CoA_acyltransferase	FALSE	FALSE
10	101807730	101807901	OGA	ENSG00000198408	ENST00000357797	ENSE00003531550	101807730	101807901	5	0	1						IPR017853, IPR016181	Glycoside_hydrolase_SF, Acyl_CoA_acyltransferase	FALSE	FALSE
10	101806045	101806143	OGA	ENSG00000198408	ENST00000357797	ENSE00000811430	101806045	101806143	6	1	1		TRUE				IPR017853, IPR016181	Glycoside_hydrolase_SF, Acyl_CoA_acyltransferase	FALSE	FALSE
10	101803735	101804019	OGA	ENSG00000198408	ENST00000357797	ENSE00000811429	101803735	101804019	7	1	1		TRUE				IPR017853, IPR016181	Glycoside_hydrolase_SF, Acyl_CoA_acyltransferase	FALSE	FALSE
10	101798842	101799455	OGA	ENSG00000198408	ENST00000357797	ENSE00000721914	101798842	101799455	8	1	0						IPR017853, IPR016181	Glycoside_hydrolase_SF, Acyl_CoA_acyltransferase	FALSE	FALSE
10	101797980	101798154	OGA	ENSG00000198408	ENST00000357797	ENSE00003640803	101797980	101798154	9	0	1						IPR017853, IPR016181	Glycoside_hydrolase_SF, Acyl_CoA_acyltransferase	FALSE	FALSE
10	101793913	101793998	OGA	ENSG00000198408	ENST00000357797	ENSE00000811427	101793913	101793998	10	1	0						IPR017853, IPR016181	Glycoside_hydrolase_SF, Acyl_CoA_acyltransferase	FALSE	FALSE
10	101792839	101792901	OGA	ENSG00000198408	ENST00000357797	ENSE00000811426	101792839	101792901	11	0	0	TRUE					IPR017853, IPR016181	Glycoside_hydrolase_SF, Acyl_CoA_acyltransferase	FALSE	FALSE
10	101791354	101791439	OGA	ENSG00000198408	ENST00000357797	ENSE00003538234	101791354	101791439	12	0	2						IPR017853, IPR016181	Glycoside_hydrolase_SF, Acyl_CoA_acyltransferase	FALSE	FALSE
10	101790896	101791088	OGA	ENSG00000198408	ENST00000357797	ENSE00003691121	101790896	101791088	13	2	0						IPR017853, IPR016181	Glycoside_hydrolase_SF, Acyl_CoA_acyltransferase	FALSE	FALSE
10	101787364	101787523	OGA	ENSG00000198408	ENST00000357797	ENSE00003533549	101787364	101787523	14	0	1						IPR017853, IPR016181	Glycoside_hydrolase_SF, Acyl_CoA_acyltransferase	FALSE	FALSE
10	101786451	101786587	OGA	ENSG00000198408	ENST00000357797	ENSE00003479273	101786134	101786587	15	1	-1						IPR017853, IPR016181	Glycoside_hydrolase_SF, Acyl_CoA_acyltransferase	FALSE	FALSE
10	101817824	101818022	OGA	ENSG00000198408	ENST00000361464	ENSE00003847848	101817824	101818444	1	-1	1						IPR017853, IPR016181	Glycoside_hydrolase_SF, Acyl_CoA_acyltransferase	FALSE	FALSE
10	101800242	101800400	OGA	ENSG00000198408	ENST00000361464	ENSE00000811428	101800242	101800400	8	1	1						IPR017853, IPR016181	Glycoside_hydrolase_SF, Acyl_CoA_acyltransferase	FALSE	FALSE
10	101792839	101792943	OGA	ENSG00000198408	ENST00000361464	ENSE00003471052	101792839	101792943	12	0	0						IPR017853, IPR016181	Glycoside_hydrolase_SF, Acyl_CoA_acyltransferase	FALSE	FALSE
10	101786451	101786587	OGA	ENSG00000198408	ENST00000361464	ENSE00003848061	101784450	101786587	16	1	-1						IPR017853, IPR016181	Glycoside_hydrolase_SF, Acyl_CoA_acyltransferase	FALSE	FALSE
10	101797930	101798154	OGA	ENSG00000198408	ENST00000370094	ENSE00001928785	101797046	101798154	10	0	-1						IPR017853	Glycoside_hydrolase_SF	FALSE	FALSE
10	101817824	101817866	OGA	ENSG00000198408	ENST00000429860	ENSE00001705288	101817824	101817866	1	0	1						IPR017853	Glycoside_hydrolase_SF	FALSE	FALSE
10	101803747	101804019	OGA	ENSG00000198408	ENST00000429860	ENSE00001671796	101803747	101804019	6	1	1						IPR017853	Glycoside_hydrolase_SF	FALSE	FALSE
10	101817824	101818022	OGA	ENSG00000198408	ENST00000439817	ENSE00001641641	101817824	101818465	1	-1	1						IPR017853, IPR016181	Glycoside_hydrolase_SF, Acyl_CoA_acyltransferase	FALSE	FALSE
10	101786451	101786587	OGA	ENSG00000198408	ENST00000439817	ENSE00001295164	101784443	101786587	15	1	-1						IPR017853, IPR016181	Glycoside_hydrolase_SF, Acyl_CoA_acyltransferase	FALSE	FALSE
10	133308944	133309096	ZNF511	ENSG00000198546	ENST00000359035	ENSE00001447419	133308941	133309096	1	-1	0						IPR039258, IPR036236	ZNF511, Znf_C2H2_sf	FALSE	FALSE
10	133309390	133309463	ZNF511	ENSG00000198546	ENST00000359035	ENSE00003580665	133309390	133309463	2	0	2						IPR039258, IPR036236	ZNF511, Znf_C2H2_sf	FALSE	FALSE
10	133309776	133309977	ZNF511	ENSG00000198546	ENST00000359035	ENSE00003722206	133309776	133309977	3	2	0						IPR039258, IPR036236	ZNF511, Znf_C2H2_sf	FALSE	FALSE
10	133310164	133310288	ZNF511	ENSG00000198546	ENST00000359035	ENSE00003754556	133310164	133310288	4	0	2						IPR039258, IPR036236	ZNF511, Znf_C2H2_sf	FALSE	FALSE
10	133311716	133311950	ZNF511	ENSG00000198546	ENST00000359035	ENSE00001927694	133311716	133313162	5	2	-1						IPR039258, IPR036236	ZNF511, Znf_C2H2_sf	FALSE	FALSE
10	133308944	133309096	ZNF511	ENSG00000198546	ENST00000361518	ENSE00001909764	133308914	133309096	1	-1	0						IPR039258, IPR036236	ZNF511, Znf_C2H2_sf	FALSE	FALSE
10	133311716	133311841	ZNF511	ENSG00000198546	ENST00000361518	ENSE00003738342	133311716	133311841	5	2	2						IPR039258, IPR036236	ZNF511, Znf_C2H2_sf	FALSE	FALSE
10	133312788	133312866	ZNF511	ENSG00000198546	ENST00000361518	ENSE00001410456	133312788	133313161	6	2	-1						IPR039258, IPR036236	ZNF511, Znf_C2H2_sf	FALSE	FALSE
10	5196868	5196951	AKR1C4	ENSG00000198610	ENST00000263126	ENSE00001132431	5196837	5196951	1	-1	0						IPR036812, IPR023210, IPR020471	NADP_OxRdtase_dom_sf, NADP_OxRdtase_dom, Aldo/keto_reductase	FALSE	FALSE
10	5200181	5200348	AKR1C4	ENSG00000198610	ENST00000263126	ENSE00003891457	5200181	5200348	2	0	0	TRUE					IPR036812, IPR023210, IPR020471	NADP_OxRdtase_dom_sf, NADP_OxRdtase_dom, Aldo/keto_reductase	FALSE	FALSE
10	5204377	5204493	AKR1C4	ENSG00000198610	ENST00000263126	ENSE00003893277	5204377	5204493	3	0	0	TRUE					IPR036812, IPR023210, IPR020471	NADP_OxRdtase_dom_sf, NADP_OxRdtase_dom, Aldo/keto_reductase	FALSE	FALSE
10	5205757	5205834	AKR1C4	ENSG00000198610	ENST00000263126	ENSE00003889104	5205757	5205834	4	0	0	TRUE					IPR036812, IPR023210, IPR020471	NADP_OxRdtase_dom_sf, NADP_OxRdtase_dom, Aldo/keto_reductase	FALSE	FALSE
10	5206275	5206397	AKR1C4	ENSG00000198610	ENST00000263126	ENSE00003890732	5206275	5206397	5	0	0	TRUE					IPR036812, IPR023210, IPR020471	NADP_OxRdtase_dom_sf, NADP_OxRdtase_dom, Aldo/keto_reductase	FALSE	FALSE
10	5212616	5212725	AKR1C4	ENSG00000198610	ENST00000263126	ENSE00003890890	5212616	5212725	6	0	2						IPR036812, IPR023210, IPR020471	NADP_OxRdtase_dom_sf, NADP_OxRdtase_dom, Aldo/keto_reductase	FALSE	FALSE
10	5212994	5213159	AKR1C4	ENSG00000198610	ENST00000263126	ENSE00003889504	5212994	5213159	7	2	0						IPR036812, IPR023210, IPR020471	NADP_OxRdtase_dom_sf, NADP_OxRdtase_dom, Aldo/keto_reductase	FALSE	FALSE
10	5216711	5216793	AKR1C4	ENSG00000198610	ENST00000263126	ENSE00003891315	5216711	5216793	8	0	2						IPR036812, IPR023210, IPR020471	NADP_OxRdtase_dom_sf, NADP_OxRdtase_dom, Aldo/keto_reductase	FALSE	FALSE
10	5218718	5218760	AKR1C4	ENSG00000198610	ENST00000263126	ENSE00003889838	5218718	5218949	9	2	-1						IPR036812, IPR023210, IPR020471	NADP_OxRdtase_dom_sf, NADP_OxRdtase_dom, Aldo/keto_reductase	FALSE	FALSE
10			AKR1C4	ENSG00000198610	ENST00000380448	ENSE00001485164	5195463	5195575	1	-1	-1				TRUE		IPR036812, IPR023210, IPR020471	NADP_OxRdtase_dom_sf, NADP_OxRdtase_dom, Aldo/keto_reductase	FALSE	FALSE
10			AKR1C4	ENSG00000198610	ENST00000380448	ENSE00001485161	5196229	5196320	2	-1	-1				TRUE		IPR036812, IPR023210, IPR020471	NADP_OxRdtase_dom_sf, NADP_OxRdtase_dom, Aldo/keto_reductase	FALSE	FALSE
10	5196868	5196951	AKR1C4	ENSG00000198610	ENST00000380448	ENSE00001485159	5196820	5196951	3	-1	0						IPR036812, IPR023210, IPR020471	NADP_OxRdtase_dom_sf, NADP_OxRdtase_dom, Aldo/keto_reductase	FALSE	FALSE
10	87659982	87660008	PAPSS2	ENSG00000198682	ENST00000361175	ENSE00001937461	87659613	87660008	1	-1	0						IPR027417, IPR025980, IPR024951, IPR015947, IPR014729, IPR002891	P-loop_NTPase, ATP-Sase_PUA-like_dom, Sulfurylase_cat_dom, PUA-like_sf, Rossmann-like_a/b/a_fold, APS_kinase	FALSE	FALSE
10	87709196	87709313	PAPSS2	ENSG00000198682	ENST00000361175	ENSE00003554441	87709196	87709313	2	0	1						IPR027417, IPR025980, IPR024951, IPR015947, IPR014729, IPR002891	P-loop_NTPase, ATP-Sase_PUA-like_dom, Sulfurylase_cat_dom, PUA-like_sf, Rossmann-like_a/b/a_fold, APS_kinase	FALSE	FALSE
10	87713075	87713310	PAPSS2	ENSG00000198682	ENST00000361175	ENSE00003566610	87713075	87713310	3	1	0						IPR027417, IPR025980, IPR024951, IPR015947, IPR014729, IPR002891	P-loop_NTPase, ATP-Sase_PUA-like_dom, Sulfurylase_cat_dom, PUA-like_sf, Rossmann-like_a/b/a_fold, APS_kinase	FALSE	FALSE
10	87714044	87714182	PAPSS2	ENSG00000198682	ENST00000361175	ENSE00003893065	87714044	87714182	4	0	1						IPR027417, IPR025980, IPR024951, IPR015947, IPR014729, IPR002891	P-loop_NTPase, ATP-Sase_PUA-like_dom, Sulfurylase_cat_dom, PUA-like_sf, Rossmann-like_a/b/a_fold, APS_kinase	FALSE	FALSE
10	87714745	87714863	PAPSS2	ENSG00000198682	ENST00000361175	ENSE00003893791	87714745	87714863	5	1	0						IPR027417, IPR025980, IPR024951, IPR015947, IPR014729, IPR002891	P-loop_NTPase, ATP-Sase_PUA-like_dom, Sulfurylase_cat_dom, PUA-like_sf, Rossmann-like_a/b/a_fold, APS_kinase	FALSE	FALSE
10	87714985	87715098	PAPSS2	ENSG00000198682	ENST00000361175	ENSE00003889720	87714985	87715098	6	0	0	TRUE					IPR027417, IPR025980, IPR024951, IPR015947, IPR014729, IPR002891	P-loop_NTPase, ATP-Sase_PUA-like_dom, Sulfurylase_cat_dom, PUA-like_sf, Rossmann-like_a/b/a_fold, APS_kinase	FALSE	FALSE
10	87715732	87715843	PAPSS2	ENSG00000198682	ENST00000361175	ENSE00003892049	87715732	87715843	7	0	1						IPR027417, IPR025980, IPR024951, IPR015947, IPR014729, IPR002891	P-loop_NTPase, ATP-Sase_PUA-like_dom, Sulfurylase_cat_dom, PUA-like_sf, Rossmann-like_a/b/a_fold, APS_kinase	FALSE	FALSE
10	87727284	87727489	PAPSS2	ENSG00000198682	ENST00000361175	ENSE00003892862	87727284	87727489	8	1	0						IPR027417, IPR025980, IPR024951, IPR015947, IPR014729, IPR002891	P-loop_NTPase, ATP-Sase_PUA-like_dom, Sulfurylase_cat_dom, PUA-like_sf, Rossmann-like_a/b/a_fold, APS_kinase	FALSE	FALSE
10	87741235	87741370	PAPSS2	ENSG00000198682	ENST00000361175	ENSE00003892768	87741235	87741370	9	0	1						IPR027417, IPR025980, IPR024951, IPR015947, IPR014729, IPR002891	P-loop_NTPase, ATP-Sase_PUA-like_dom, Sulfurylase_cat_dom, PUA-like_sf, Rossmann-like_a/b/a_fold, APS_kinase	FALSE	FALSE
10	87743373	87743641	PAPSS2	ENSG00000198682	ENST00000361175	ENSE00003895436	87743373	87743641	10	1	0						IPR027417, IPR025980, IPR024951, IPR015947, IPR014729, IPR002891	P-loop_NTPase, ATP-Sase_PUA-like_dom, Sulfurylase_cat_dom, PUA-like_sf, Rossmann-like_a/b/a_fold, APS_kinase	FALSE	FALSE
10	87745002	87745231	PAPSS2	ENSG00000198682	ENST00000361175	ENSE00003889631	87745002	87745231	11	0	2						IPR027417, IPR025980, IPR024951, IPR015947, IPR014729, IPR002891	P-loop_NTPase, ATP-Sase_PUA-like_dom, Sulfurylase_cat_dom, PUA-like_sf, Rossmann-like_a/b/a_fold, APS_kinase	FALSE	FALSE
10	87745832	87745970	PAPSS2	ENSG00000198682	ENST00000361175	ENSE00003891134	87745832	87747705	12	2	-1						IPR027417, IPR025980, IPR024951, IPR015947, IPR014729, IPR002891	P-loop_NTPase, ATP-Sase_PUA-like_dom, Sulfurylase_cat_dom, PUA-like_sf, Rossmann-like_a/b/a_fold, APS_kinase	FALSE	FALSE
10	87659982	87660008	PAPSS2	ENSG00000198682	ENST00000456849	ENSE00001420168	87659878	87660008	1	-1	0						IPR027417, IPR025980, IPR024951, IPR015947, IPR014729, IPR002891	P-loop_NTPase, ATP-Sase_PUA-like_dom, Sulfurylase_cat_dom, PUA-like_sf, Rossmann-like_a/b/a_fold, APS_kinase	FALSE	FALSE
10	87721756	87721770	PAPSS2	ENSG00000198682	ENST00000456849	ENSE00002477037	87721756	87721770	8	1	1						IPR027417, IPR025980, IPR024951, IPR015947, IPR014729, IPR002891	P-loop_NTPase, ATP-Sase_PUA-like_dom, Sulfurylase_cat_dom, PUA-like_sf, Rossmann-like_a/b/a_fold, APS_kinase	FALSE	FALSE
10			LDB1	ENSG00000198728	ENST00000361198	ENSE00001892441	102114406	102114946	1	-1	-1						IPR041363, IPR030167	LID, LDB1	FALSE	FALSE
10	102111434	102111453	LDB1	ENSG00000198728	ENST00000361198	ENSE00003509099	102111434	102111536	2	-1	2						IPR041363, IPR030167	LID, LDB1	FALSE	FALSE
10	102111256	102111300	LDB1	ENSG00000198728	ENST00000361198	ENSE00003560015	102111256	102111300	3	2	2			TRUE			IPR041363, IPR030167	LID, LDB1	FALSE	FALSE
10	102111069	102111144	LDB1	ENSG00000198728	ENST00000361198	ENSE00003626159	102111069	102111144	4	2	0						IPR041363, IPR030167	LID, LDB1	FALSE	FALSE
10	102110869	102110971	LDB1	ENSG00000198728	ENST00000361198	ENSE00003568764	102110869	102110971	5	0	1						IPR041363, IPR030167	LID, LDB1	FALSE	FALSE
10	102110529	102110701	LDB1	ENSG00000198728	ENST00000361198	ENSE00000987601	102110529	102110701	6	1	0						IPR041363, IPR030167	LID, LDB1	FALSE	FALSE
10	102109921	102110043	LDB1	ENSG00000198728	ENST00000361198	ENSE00000987602	102109921	102110043	7	0	0	TRUE					IPR041363, IPR030167	LID, LDB1	FALSE	FALSE
10	102109600	102109683	LDB1	ENSG00000198728	ENST00000361198	ENSE00000987603	102109600	102109683	8	0	0	TRUE					IPR041363, IPR030167	LID, LDB1	FALSE	FALSE
10	102109384	102109507	LDB1	ENSG00000198728	ENST00000361198	ENSE00000987604	102109384	102109507	9	0	1						IPR041363, IPR030167	LID, LDB1	FALSE	FALSE
10	102109029	102109177	LDB1	ENSG00000198728	ENST00000361198	ENSE00000987605	102109029	102109177	10	1	0						IPR041363, IPR030167	LID, LDB1	FALSE	FALSE
10	102108093	102108323	LDB1	ENSG00000198728	ENST00000361198	ENSE00001886603	102107560	102108323	11	0	-1						IPR041363, IPR030167	LID, LDB1	FALSE	FALSE
10	102120086	102120110	LDB1	ENSG00000198728	ENST00000425280	ENSE00001640222	102120086	102120285	1	-1	1						IPR041363, IPR030167	LID, LDB1	FALSE	FALSE
10	102111434	102111536	LDB1	ENSG00000198728	ENST00000425280	ENSE00003473743	102111434	102111536	2	1	2						IPR041363, IPR030167	LID, LDB1	FALSE	FALSE
10	102109035	102109177	LDB1	ENSG00000198728	ENST00000425280	ENSE00003897977	102109035	102109177	10	1	0						IPR041363, IPR030167	LID, LDB1	FALSE	FALSE
10	102120086	102120110	LDB1	ENSG00000198728	ENST00000673968	ENSE00001835858	102120086	102120368	1	-1	1						IPR041363, IPR030167	LID, LDB1	FALSE	FALSE
10	102108093	102108323	LDB1	ENSG00000198728	ENST00000673968	ENSE00001451519	102106489	102108323	11	0	-1						IPR041363, IPR030167	LID, LDB1	FALSE	FALSE
10	66926584	66926587	LRRTM3	ENSG00000198739	ENST00000361320	ENSE00001369572	66926036	66926587	1	-1	1						IPR032675, IPR003591, IPR001611	LRR_dom_sf, Leu-rich_rpt_typical-subtyp, Leu-rich_rpt	FALSE	FALSE
10	66926921	66928452	LRRTM3	ENSG00000198739	ENST00000361320	ENSE00001217131	66926921	66928452	2	1	0						IPR032675, IPR003591, IPR001611	LRR_dom_sf, Leu-rich_rpt_typical-subtyp, Leu-rich_rpt	FALSE	FALSE
10	67097587	67097796	LRRTM3	ENSG00000198739	ENST00000361320	ENSE00001461384	67097587	67101551	3	0	-1						IPR032675, IPR003591, IPR001611	LRR_dom_sf, Leu-rich_rpt_typical-subtyp, Leu-rich_rpt	FALSE	FALSE
10	119726263	119726359	INPP5F	ENSG00000198825	ENST00000369081	ENSE00003795502	119726162	119726359	1	-1	1
10	119751076	119751156	INPP5F	ENSG00000198825	ENST00000369081	ENSE00001763835	119751076	119751156	2	1	1		TRUE				IPR034753, IPR022158	hSac2, Inositol_phosphatase	FALSE	FALSE
10	119781635	119781771	INPP5F	ENSG00000198825	ENST00000369081	ENSE00001707439	119781635	119781771	3	1	0						IPR034753, IPR022158	hSac2, Inositol_phosphatase	FALSE	FALSE
10	119791517	119791645	INPP5F	ENSG00000198825	ENST00000369081	ENSE00000987985	119791517	119791645	4	0	0	TRUE					IPR034753, IPR022158	hSac2, Inositol_phosphatase	FALSE	FALSE
10	119791869	119792084	INPP5F	ENSG00000198825	ENST00000369081	ENSE00001448766	119791869	119792197	5	0	-1
10	119818813	119819061	INPP5F	ENSG00000198825	ENST00000631572	ENSE00003783053	119818810	119819061	1	-1	0						IPR034753, IPR022158	hSac2, Inositol_phosphatase	FALSE	FALSE
10	119819520	119819539	INPP5F	ENSG00000198825	ENST00000631572	ENSE00003778463	119819520	119819539	2	0	2						IPR034753, IPR022158	hSac2, Inositol_phosphatase	FALSE	FALSE
10	119820846	119820917	INPP5F	ENSG00000198825	ENST00000631572	ENSE00003532970	119820846	119820917	3	2	2			TRUE			IPR034753, IPR022158	hSac2, Inositol_phosphatase	FALSE	FALSE
10	119822431	119822504	INPP5F	ENSG00000198825	ENST00000631572	ENSE00003586308	119822431	119822504	4	2	1						IPR034753, IPR022158	hSac2, Inositol_phosphatase	FALSE	FALSE
10	119823071	119823199	INPP5F	ENSG00000198825	ENST00000631572	ENSE00003543467	119823071	119823199	5	1	1		TRUE				IPR034753, IPR022158	hSac2, Inositol_phosphatase	FALSE	FALSE
10	119823815	119823819	INPP5F	ENSG00000198825	ENST00000631572	ENSE00003783458	119823815	119823819	6	1	0						IPR034753, IPR022158	hSac2, Inositol_phosphatase	FALSE	FALSE
10			INPP5F	ENSG00000198825	ENST00000647699	ENSE00003836991	119750877	119751156	1	-1	-1						IPR034753, IPR022158	hSac2, Inositol_phosphatase	FALSE	FALSE
10	119781745	119781771	INPP5F	ENSG00000198825	ENST00000647699	ENSE00003835201	119781635	119781771	2	-1	0						IPR034753, IPR022158	hSac2, Inositol_phosphatase	FALSE	FALSE
10	119791869	119792036	INPP5F	ENSG00000198825	ENST00000647699	ENSE00000987987	119791869	119792036	4	0	0	TRUE					IPR034753, IPR022158	hSac2, Inositol_phosphatase	FALSE	FALSE
10	119792157	119792213	INPP5F	ENSG00000198825	ENST00000647699	ENSE00000987989	119792157	119792213	5	0	0	TRUE					IPR034753, IPR022158	hSac2, Inositol_phosphatase	FALSE	FALSE
10	119796715	119796913	INPP5F	ENSG00000198825	ENST00000647699	ENSE00000987990	119796715	119796913	6	0	1						IPR034753, IPR022158	hSac2, Inositol_phosphatase	FALSE	FALSE
10	119797461	119797640	INPP5F	ENSG00000198825	ENST00000647699	ENSE00000987991	119797461	119797640	7	1	1		TRUE				IPR034753, IPR022158	hSac2, Inositol_phosphatase	FALSE	FALSE
10	119798543	119798610	INPP5F	ENSG00000198825	ENST00000647699	ENSE00000933400	119798543	119798610	8	1	0						IPR034753, IPR022158	hSac2, Inositol_phosphatase	FALSE	FALSE
10	119804173	119804297	INPP5F	ENSG00000198825	ENST00000647699	ENSE00000933399	119804173	119804297	9	0	2						IPR034753, IPR022158	hSac2, Inositol_phosphatase	FALSE	FALSE
10	119805384	119805461	INPP5F	ENSG00000198825	ENST00000647699	ENSE00000933398	119805384	119805461	10	2	2			TRUE			IPR034753, IPR022158	hSac2, Inositol_phosphatase	FALSE	FALSE
10	119806360	119806480	INPP5F	ENSG00000198825	ENST00000647699	ENSE00000933397	119806360	119806480	11	2	0						IPR034753, IPR022158	hSac2, Inositol_phosphatase	FALSE	FALSE
10	119807932	119808060	INPP5F	ENSG00000198825	ENST00000647699	ENSE00000933396	119807932	119808060	12	0	0	TRUE					IPR034753, IPR022158	hSac2, Inositol_phosphatase	FALSE	FALSE
10	119810100	119810217	INPP5F	ENSG00000198825	ENST00000647699	ENSE00000933395	119810100	119810217	13	0	1						IPR034753, IPR022158	hSac2, Inositol_phosphatase	FALSE	FALSE
10	119811757	119811955	INPP5F	ENSG00000198825	ENST00000647699	ENSE00000933394	119811757	119811955	14	1	2						IPR034753, IPR022158	hSac2, Inositol_phosphatase	FALSE	FALSE
10	119823815	119823902	INPP5F	ENSG00000198825	ENST00000647699	ENSE00000933390	119823815	119823902	18	1	2						IPR034753, IPR022158	hSac2, Inositol_phosphatase	FALSE	FALSE
10	119826631	119827780	INPP5F	ENSG00000198825	ENST00000647699	ENSE00001934437	119826631	119828360	19	2	-1						IPR034753, IPR022158	hSac2, Inositol_phosphatase	FALSE	FALSE
10	119726263	119726359	INPP5F	ENSG00000198825	ENST00000647933	ENSE00003836629	119726110	119726359	1	-1	1
10	119757895	119757977	INPP5F	ENSG00000198825	ENST00000647933	ENSE00003840727	119757895	119757977	3	1	0
10	119781061	119781162	INPP5F	ENSG00000198825	ENST00000647933	ENSE00003837346	119781061	119781242	4	0	-1
10			INPP5F	ENSG00000198825	ENST00000647933	ENSE00003839621	119781635	119781771	5	-1	-1				TRUE
10			INPP5F	ENSG00000198825	ENST00000647933	ENSE00003834001	119791517	119791645	6	-1	-1				TRUE
10			INPP5F	ENSG00000198825	ENST00000647933	ENSE00003837868	119791869	119792036	7	-1	-1				TRUE
10			INPP5F	ENSG00000198825	ENST00000647933	ENSE00003841156	119792157	119792213	8	-1	-1				TRUE
10			INPP5F	ENSG00000198825	ENST00000647933	ENSE00003838392	119796715	119796913	9	-1	-1				TRUE
10			INPP5F	ENSG00000198825	ENST00000647933	ENSE00003833804	119797461	119797640	10	-1	-1				TRUE
10			INPP5F	ENSG00000198825	ENST00000647933	ENSE00003839552	119798543	119798610	11	-1	-1				TRUE
10			INPP5F	ENSG00000198825	ENST00000647933	ENSE00003833553	119804173	119804297	12	-1	-1				TRUE
10			INPP5F	ENSG00000198825	ENST00000647933	ENSE00003837809	119805384	119805461	13	-1	-1				TRUE
10			INPP5F	ENSG00000198825	ENST00000647933	ENSE00003840713	119806360	119806480	14	-1	-1				TRUE
10			INPP5F	ENSG00000198825	ENST00000647933	ENSE00003833055	119807932	119808060	15	-1	-1				TRUE
10			INPP5F	ENSG00000198825	ENST00000647933	ENSE00003838320	119811810	119811955	17	-1	-1				TRUE
10			INPP5F	ENSG00000198825	ENST00000647933	ENSE00003838927	119826631	119828620	22	-1	-1
10	119726263	119726359	INPP5F	ENSG00000198825	ENST00000648262	ENSE00003837947	119726246	119726359	1	-1	1						IPR034753, IPR022158	hSac2, Inositol_phosphatase	FALSE	FALSE
10	119826631	119827780	INPP5F	ENSG00000198825	ENST00000648262	ENSE00003834171	119826631	119828878	18	2	-1						IPR034753, IPR022158	hSac2, Inositol_phosphatase	FALSE	FALSE
10	119726263	119726359	INPP5F	ENSG00000198825	ENST00000649251	ENSE00003835360	119726054	119726359	1	-1	1						IPR034753, IPR022158	hSac2, Inositol_phosphatase	FALSE	FALSE
10	119826631	119826713	INPP5F	ENSG00000198825	ENST00000649251	ENSE00003832136	119826631	119828681	19	1	-1						IPR034753, IPR022158	hSac2, Inositol_phosphatase	FALSE	FALSE
10			INPP5F	ENSG00000198825	ENST00000649454	ENSE00003836523	119726530	119726856	1	-1	-1				TRUE		IPR034753, IPR022158	hSac2, Inositol_phosphatase	FALSE	FALSE
10			INPP5F	ENSG00000198825	ENST00000649454	ENSE00003834558	119751076	119751156	2	-1	-1				TRUE		IPR034753, IPR022158	hSac2, Inositol_phosphatase	FALSE	FALSE
10			INPP5F	ENSG00000198825	ENST00000649454	ENSE00003834236	119781061	119781242	3	-1	-1						IPR034753, IPR022158	hSac2, Inositol_phosphatase	FALSE	FALSE
10	119826631	119827780	INPP5F	ENSG00000198825	ENST00000649454	ENSE00003837277	119826631	119828993	21	2	-1						IPR034753, IPR022158	hSac2, Inositol_phosphatase	FALSE	FALSE
10	119726263	119726359	INPP5F	ENSG00000198825	ENST00000649742	ENSE00003832531	119726082	119726359	1	-1	1
10	119807868	119807931	INPP5F	ENSG00000198825	ENST00000649742	ENSE00003831720	119807868	119808060	12	2	-1
10			INPP5F	ENSG00000198825	ENST00000649742	ENSE00003840768	119810100	119810217	13	-1	-1				TRUE
10			INPP5F	ENSG00000198825	ENST00000649742	ENSE00003840114	119811757	119811955	14	-1	-1				TRUE
10			INPP5F	ENSG00000198825	ENST00000649742	ENSE00003505495	119820846	119820917	15	-1	-1				TRUE
10			INPP5F	ENSG00000198825	ENST00000649742	ENSE00003617418	119822431	119822504	16	-1	-1				TRUE
10			INPP5F	ENSG00000198825	ENST00000649742	ENSE00003836186	119823071	119823199	17	-1	-1				TRUE
10			INPP5F	ENSG00000198825	ENST00000649742	ENSE00003837631	119823815	119823902	18	-1	-1				TRUE
10			INPP5F	ENSG00000198825	ENST00000649742	ENSE00003833189	119826631	119828935	19	-1	-1
10			INPP5F	ENSG00000198825	ENST00000649957	ENSE00003833418	119750871	119750942	1	-1	-1						IPR034753, IPR022158	hSac2, Inositol_phosphatase	FALSE	FALSE
10	119823815	119823881	INPP5F	ENSG00000198825	ENST00000649957	ENSE00003834832	119823815	119823881	19	1	2						IPR034753, IPR022158	hSac2, Inositol_phosphatase	FALSE	FALSE
10	119819484	119819539	INPP5F	ENSG00000198825	ENST00000650409	ENSE00003834621	119818727	119819539	1	-1	2						IPR034753	hSac2	FALSE	FALSE
10	119826631	119827780	INPP5F	ENSG00000198825	ENST00000650409	ENSE00003834702	119826631	119829147	6	2	-1						IPR034753, IPR022158	hSac2, Inositol_phosphatase	FALSE	FALSE
10	119726263	119726359	INPP5F	ENSG00000198825	ENST00000650623	ENSE00003840874	119726050	119726359	1	-1	1						IPR034753, IPR022158	hSac2, Inositol_phosphatase	FALSE	FALSE
10	119207918	119207969	GRK5	ENSG00000198873	ENST00000392870	ENSE00001448825	119207571	119207969	1	-1	1						IPR036305, IPR017441, IPR016137, IPR011009, IPR000961, IPR000719	RGS_sf, Protein_kinase_ATP_BS, RGS, Kinase-like_dom_sf, AGC-kinase_C, Prot_kinase_dom	FALSE	FALSE
10	119326516	119326611	GRK5	ENSG00000198873	ENST00000392870	ENSE00002535258	119326516	119326611	2	1	1		TRUE				IPR036305, IPR017441, IPR016137, IPR011009, IPR000961, IPR000719	RGS_sf, Protein_kinase_ATP_BS, RGS, Kinase-like_dom_sf, AGC-kinase_C, Prot_kinase_dom	FALSE	FALSE
10	119380815	119380927	GRK5	ENSG00000198873	ENST00000392870	ENSE00003471518	119380815	119380927	3	1	0						IPR036305, IPR017441, IPR016137, IPR011009, IPR000961, IPR000719	RGS_sf, Protein_kinase_ATP_BS, RGS, Kinase-like_dom_sf, AGC-kinase_C, Prot_kinase_dom	FALSE	FALSE
10	119396695	119396772	GRK5	ENSG00000198873	ENST00000392870	ENSE00003650498	119396695	119396772	4	0	0	TRUE					IPR036305, IPR017441, IPR016137, IPR011009, IPR000961, IPR000719	RGS_sf, Protein_kinase_ATP_BS, RGS, Kinase-like_dom_sf, AGC-kinase_C, Prot_kinase_dom	FALSE	FALSE
10	119423166	119423266	GRK5	ENSG00000198873	ENST00000392870	ENSE00000725966	119423166	119423266	5	0	2						IPR036305, IPR017441, IPR016137, IPR011009, IPR000961, IPR000719	RGS_sf, Protein_kinase_ATP_BS, RGS, Kinase-like_dom_sf, AGC-kinase_C, Prot_kinase_dom	FALSE	FALSE
10	119424993	119425085	GRK5	ENSG00000198873	ENST00000392870	ENSE00000614251	119424993	119425085	6	2	2			TRUE			IPR036305, IPR017441, IPR016137, IPR011009, IPR000961, IPR000719	RGS_sf, Protein_kinase_ATP_BS, RGS, Kinase-like_dom_sf, AGC-kinase_C, Prot_kinase_dom	FALSE	FALSE
10	119430375	119430438	GRK5	ENSG00000198873	ENST00000392870	ENSE00002526508	119430375	119430438	7	2	0						IPR036305, IPR017441, IPR016137, IPR011009, IPR000961, IPR000719	RGS_sf, Protein_kinase_ATP_BS, RGS, Kinase-like_dom_sf, AGC-kinase_C, Prot_kinase_dom	FALSE	FALSE
10	119431387	119431527	GRK5	ENSG00000198873	ENST00000392870	ENSE00000725983	119431387	119431527	8	0	0	TRUE					IPR036305, IPR017441, IPR016137, IPR011009, IPR000961, IPR000719	RGS_sf, Protein_kinase_ATP_BS, RGS, Kinase-like_dom_sf, AGC-kinase_C, Prot_kinase_dom	FALSE	FALSE
10	119436651	119436841	GRK5	ENSG00000198873	ENST00000392870	ENSE00000725987	119436651	119436841	9	0	2						IPR036305, IPR017441, IPR016137, IPR011009, IPR000961, IPR000719	RGS_sf, Protein_kinase_ATP_BS, RGS, Kinase-like_dom_sf, AGC-kinase_C, Prot_kinase_dom	FALSE	FALSE
10	119439731	119439768	GRK5	ENSG00000198873	ENST00000392870	ENSE00000725993	119439731	119439768	10	2	1						IPR036305, IPR017441, IPR016137, IPR011009, IPR000961, IPR000719	RGS_sf, Protein_kinase_ATP_BS, RGS, Kinase-like_dom_sf, AGC-kinase_C, Prot_kinase_dom	FALSE	FALSE
10	119441999	119442088	GRK5	ENSG00000198873	ENST00000392870	ENSE00000614256	119441999	119442088	11	1	1		TRUE				IPR036305, IPR017441, IPR016137, IPR011009, IPR000961, IPR000719	RGS_sf, Protein_kinase_ATP_BS, RGS, Kinase-like_dom_sf, AGC-kinase_C, Prot_kinase_dom	FALSE	FALSE
10	119443544	119443752	GRK5	ENSG00000198873	ENST00000392870	ENSE00000726009	119443544	119443752	12	1	0						IPR036305, IPR017441, IPR016137, IPR011009, IPR000961, IPR000719	RGS_sf, Protein_kinase_ATP_BS, RGS, Kinase-like_dom_sf, AGC-kinase_C, Prot_kinase_dom	FALSE	FALSE
10	119448123	119448260	GRK5	ENSG00000198873	ENST00000392870	ENSE00000614258	119448123	119448260	13	0	0	TRUE					IPR036305, IPR017441, IPR016137, IPR011009, IPR000961, IPR000719	RGS_sf, Protein_kinase_ATP_BS, RGS, Kinase-like_dom_sf, AGC-kinase_C, Prot_kinase_dom	FALSE	FALSE
10	119452671	119452808	GRK5	ENSG00000198873	ENST00000392870	ENSE00000726019	119452671	119452808	14	0	0	TRUE					IPR036305, IPR017441, IPR016137, IPR011009, IPR000961, IPR000719	RGS_sf, Protein_kinase_ATP_BS, RGS, Kinase-like_dom_sf, AGC-kinase_C, Prot_kinase_dom	FALSE	FALSE
10	119453145	119453276	GRK5	ENSG00000198873	ENST00000392870	ENSE00000726024	119453145	119453276	15	0	0	TRUE					IPR036305, IPR017441, IPR016137, IPR011009, IPR000961, IPR000719	RGS_sf, Protein_kinase_ATP_BS, RGS, Kinase-like_dom_sf, AGC-kinase_C, Prot_kinase_dom	FALSE	FALSE
10	119454969	119455067	GRK5	ENSG00000198873	ENST00000392870	ENSE00001448823	119454969	119459745	16	0	-1						IPR036305, IPR017441, IPR016137, IPR011009, IPR000961, IPR000719	RGS_sf, Protein_kinase_ATP_BS, RGS, Kinase-like_dom_sf, AGC-kinase_C, Prot_kinase_dom	FALSE	FALSE
10			SFMBT2	ENSG00000198879	ENST00000361972	ENSE00001130585	7409302	7409341	1	-1	-1				TRUE		IPR038348, IPR037604, IPR021987, IPR013761, IPR004092	SLED_sf, Scm-like-4MBT1/2_SAM, SLED, SAM/pointed_sf, Mbt	FALSE	FALSE
10	7381799	7381898	SFMBT2	ENSG00000198879	ENST00000361972	ENSE00001215204	7381799	7381949	2	-1	1						IPR038348, IPR037604, IPR021987, IPR013761, IPR004092	SLED_sf, Scm-like-4MBT1/2_SAM, SLED, SAM/pointed_sf, Mbt	FALSE	FALSE
10	7370281	7370375	SFMBT2	ENSG00000198879	ENST00000361972	ENSE00000915095	7370281	7370375	3	1	0						IPR038348, IPR037604, IPR021987, IPR013761, IPR004092	SLED_sf, Scm-like-4MBT1/2_SAM, SLED, SAM/pointed_sf, Mbt	FALSE	FALSE
10	7367649	7367889	SFMBT2	ENSG00000198879	ENST00000361972	ENSE00000915094	7367649	7367889	4	0	1						IPR038348, IPR037604, IPR021987, IPR013761, IPR004092	SLED_sf, Scm-like-4MBT1/2_SAM, SLED, SAM/pointed_sf, Mbt	FALSE	FALSE
10	7285866	7285954	SFMBT2	ENSG00000198879	ENST00000361972	ENSE00001215170	7285866	7285954	5	1	0						IPR038348, IPR037604, IPR021987, IPR013761, IPR004092	SLED_sf, Scm-like-4MBT1/2_SAM, SLED, SAM/pointed_sf, Mbt	FALSE	FALSE
10	7283904	7284150	SFMBT2	ENSG00000198879	ENST00000361972	ENSE00000837273	7283904	7284150	6	0	1						IPR038348, IPR037604, IPR021987, IPR013761, IPR004092	SLED_sf, Scm-like-4MBT1/2_SAM, SLED, SAM/pointed_sf, Mbt	FALSE	FALSE
10	7276892	7276989	SFMBT2	ENSG00000198879	ENST00000361972	ENSE00000837272	7276892	7276989	7	1	0						IPR038348, IPR037604, IPR021987, IPR013761, IPR004092	SLED_sf, Scm-like-4MBT1/2_SAM, SLED, SAM/pointed_sf, Mbt	FALSE	FALSE
10	7248548	7248649	SFMBT2	ENSG00000198879	ENST00000361972	ENSE00000689524	7248548	7248649	8	0	0	TRUE					IPR038348, IPR037604, IPR021987, IPR013761, IPR004092	SLED_sf, Scm-like-4MBT1/2_SAM, SLED, SAM/pointed_sf, Mbt	FALSE	FALSE
10	7243558	7243705	SFMBT2	ENSG00000198879	ENST00000361972	ENSE00000915093	7243558	7243705	9	0	1						IPR038348, IPR037604, IPR021987, IPR013761, IPR004092	SLED_sf, Scm-like-4MBT1/2_SAM, SLED, SAM/pointed_sf, Mbt	FALSE	FALSE
10	7227855	7227937	SFMBT2	ENSG00000198879	ENST00000361972	ENSE00000837270	7227855	7227937	10	1	0						IPR038348, IPR037604, IPR021987, IPR013761, IPR004092	SLED_sf, Scm-like-4MBT1/2_SAM, SLED, SAM/pointed_sf, Mbt	FALSE	FALSE
10	7220411	7220537	SFMBT2	ENSG00000198879	ENST00000361972	ENSE00000915092	7220411	7220537	11	0	1						IPR038348, IPR037604, IPR021987, IPR013761, IPR004092	SLED_sf, Scm-like-4MBT1/2_SAM, SLED, SAM/pointed_sf, Mbt	FALSE	FALSE
10	7205815	7205928	SFMBT2	ENSG00000198879	ENST00000361972	ENSE00000985193	7205815	7205928	12	1	1		TRUE				IPR038348, IPR037604, IPR021987, IPR013761, IPR004092	SLED_sf, Scm-like-4MBT1/2_SAM, SLED, SAM/pointed_sf, Mbt	FALSE	FALSE
10	7202480	7202522	SFMBT2	ENSG00000198879	ENST00000361972	ENSE00000985194	7202480	7202522	13	1	2						IPR038348, IPR037604, IPR021987, IPR013761, IPR004092	SLED_sf, Scm-like-4MBT1/2_SAM, SLED, SAM/pointed_sf, Mbt	FALSE	FALSE
10	7200414	7200484	SFMBT2	ENSG00000198879	ENST00000361972	ENSE00000985195	7200414	7200484	14	2	1						IPR038348, IPR037604, IPR021987, IPR013761, IPR004092	SLED_sf, Scm-like-4MBT1/2_SAM, SLED, SAM/pointed_sf, Mbt	FALSE	FALSE
10	7197548	7197687	SFMBT2	ENSG00000198879	ENST00000361972	ENSE00000985196	7197548	7197687	15	1	0						IPR038348, IPR037604, IPR021987, IPR013761, IPR004092	SLED_sf, Scm-like-4MBT1/2_SAM, SLED, SAM/pointed_sf, Mbt	FALSE	FALSE
10	7188624	7188733	SFMBT2	ENSG00000198879	ENST00000361972	ENSE00000985197	7188624	7188733	16	0	2						IPR038348, IPR037604, IPR021987, IPR013761, IPR004092	SLED_sf, Scm-like-4MBT1/2_SAM, SLED, SAM/pointed_sf, Mbt	FALSE	FALSE
10	7175990	7176165	SFMBT2	ENSG00000198879	ENST00000361972	ENSE00000985198	7175990	7176165	17	2	1						IPR038348, IPR037604, IPR021987, IPR013761, IPR004092	SLED_sf, Scm-like-4MBT1/2_SAM, SLED, SAM/pointed_sf, Mbt	FALSE	FALSE
10	7172495	7172661	SFMBT2	ENSG00000198879	ENST00000361972	ENSE00000985199	7172495	7172661	18	1	0						IPR038348, IPR037604, IPR021987, IPR013761, IPR004092	SLED_sf, Scm-like-4MBT1/2_SAM, SLED, SAM/pointed_sf, Mbt	FALSE	FALSE
10	7171895	7172158	SFMBT2	ENSG00000198879	ENST00000361972	ENSE00000985200	7171895	7172158	19	0	0	TRUE					IPR038348, IPR037604, IPR021987, IPR013761, IPR004092	SLED_sf, Scm-like-4MBT1/2_SAM, SLED, SAM/pointed_sf, Mbt	FALSE	FALSE
10	7170928	7171056	SFMBT2	ENSG00000198879	ENST00000361972	ENSE00000985201	7170928	7171056	20	0	0	TRUE					IPR038348, IPR037604, IPR021987, IPR013761, IPR004092	SLED_sf, Scm-like-4MBT1/2_SAM, SLED, SAM/pointed_sf, Mbt	FALSE	FALSE
10	7163770	7163910	SFMBT2	ENSG00000198879	ENST00000361972	ENSE00001629306	7158624	7163910	21	0	-1						IPR038348, IPR037604, IPR021987, IPR013761, IPR004092	SLED_sf, Scm-like-4MBT1/2_SAM, SLED, SAM/pointed_sf, Mbt	FALSE	FALSE
10			SFMBT2	ENSG00000198879	ENST00000379711	ENSE00001733440	7408733	7408745	1	-1	-1
10	7348287	7348333	SFMBT2	ENSG00000198879	ENST00000379711	ENSE00001482213	7348142	7348333	5	1	-1
10			SFMBT2	ENSG00000198879	ENST00000379713	ENSE00001931387	7411345	7411486	1	-1	-1
10	7285830	7285954	SFMBT2	ENSG00000198879	ENST00000379713	ENSE00001643094	7284182	7285954	5	1	-1
10			SFMBT2	ENSG00000198879	ENST00000673876	ENSE00003897865	7410861	7410990	1	-1	-1						IPR038348, IPR037604, IPR021987, IPR013761, IPR004092	SLED_sf, Scm-like-4MBT1/2_SAM, SLED, SAM/pointed_sf, Mbt	FALSE	FALSE
10	7370281	7370372	SFMBT2	ENSG00000198879	ENST00000673876	ENSE00003896696	7370281	7370372	3	1	0						IPR038348, IPR037604, IPR021987, IPR013761, IPR004092	SLED_sf, Scm-like-4MBT1/2_SAM, SLED, SAM/pointed_sf, Mbt	FALSE	FALSE
10	7163770	7163910	SFMBT2	ENSG00000198879	ENST00000673876	ENSE00003896336	7163344	7163910	21	0	-1						IPR038348, IPR037604, IPR021987, IPR013761, IPR004092	SLED_sf, Scm-like-4MBT1/2_SAM, SLED, SAM/pointed_sf, Mbt	FALSE	FALSE
10	43202658	43202682	RASGEF1A	ENSG00000198915	ENST00000374455	ENSE00001629611	43202658	43202682	1	2	0						IPR036964, IPR023578, IPR008937, IPR001895	RASGEF_cat_dom_sf, Ras_GEF_dom_sf, Ras-like_GEF, RASGEF_cat_dom	FALSE	FALSE
10	43201808	43201945	RASGEF1A	ENSG00000198915	ENST00000374455	ENSE00003605087	43201808	43201945	2	0	0	TRUE					IPR036964, IPR023578, IPR008937, IPR001895	RASGEF_cat_dom_sf, Ras_GEF_dom_sf, Ras-like_GEF, RASGEF_cat_dom	FALSE	FALSE
10	43200667	43200888	RASGEF1A	ENSG00000198915	ENST00000374455	ENSE00003652215	43200667	43200888	3	0	0	TRUE					IPR036964, IPR023578, IPR008937, IPR001895	RASGEF_cat_dom_sf, Ras_GEF_dom_sf, Ras-like_GEF, RASGEF_cat_dom	FALSE	FALSE
10	43200182	43200256	RASGEF1A	ENSG00000198915	ENST00000374455	ENSE00001095752	43200182	43200256	4	0	0	TRUE					IPR036964, IPR023578, IPR008937, IPR001895	RASGEF_cat_dom_sf, Ras_GEF_dom_sf, Ras-like_GEF, RASGEF_cat_dom	FALSE	FALSE
10	43199676	43199768	RASGEF1A	ENSG00000198915	ENST00000374455	ENSE00001095749	43199676	43199768	5	0	0	TRUE					IPR036964, IPR023578, IPR008937, IPR001895	RASGEF_cat_dom_sf, Ras_GEF_dom_sf, Ras-like_GEF, RASGEF_cat_dom	FALSE	FALSE
10	43199116	43199194	RASGEF1A	ENSG00000198915	ENST00000374455	ENSE00001736821	43199116	43199194	6	0	1						IPR036964, IPR023578, IPR008937, IPR001895	RASGEF_cat_dom_sf, Ras_GEF_dom_sf, Ras-like_GEF, RASGEF_cat_dom	FALSE	FALSE
10	43229637	43229654	RASGEF1A	ENSG00000198915	ENST00000374459	ENSE00001463583	43229637	43229739	1	-1	0						IPR036964, IPR023578, IPR008937, IPR001895	RASGEF_cat_dom_sf, Ras_GEF_dom_sf, Ras-like_GEF, RASGEF_cat_dom	FALSE	FALSE
10	43205919	43206122	RASGEF1A	ENSG00000198915	ENST00000374459	ENSE00003667984	43205919	43206122	2	0	0	TRUE					IPR036964, IPR023578, IPR008937, IPR001895	RASGEF_cat_dom_sf, Ras_GEF_dom_sf, Ras-like_GEF, RASGEF_cat_dom	FALSE	FALSE
10	43203298	43203420	RASGEF1A	ENSG00000198915	ENST00000374459	ENSE00003689797	43203298	43203420	3	0	0	TRUE					IPR036964, IPR023578, IPR008937, IPR001895	RASGEF_cat_dom_sf, Ras_GEF_dom_sf, Ras-like_GEF, RASGEF_cat_dom	FALSE	FALSE
10	43199092	43199194	RASGEF1A	ENSG00000198915	ENST00000374459	ENSE00001095743	43199092	43199194	8	0	1						IPR036964, IPR023578, IPR008937, IPR001895	RASGEF_cat_dom_sf, Ras_GEF_dom_sf, Ras-like_GEF, RASGEF_cat_dom	FALSE	FALSE
10	43198933	43199012	RASGEF1A	ENSG00000198915	ENST00000374459	ENSE00001095739	43198933	43199012	9	1	0						IPR036964, IPR023578, IPR008937, IPR001895	RASGEF_cat_dom_sf, Ras_GEF_dom_sf, Ras-like_GEF, RASGEF_cat_dom	FALSE	FALSE
10	43198004	43198195	RASGEF1A	ENSG00000198915	ENST00000374459	ENSE00001095734	43198004	43198195	10	0	0	TRUE					IPR036964, IPR023578, IPR008937, IPR001895	RASGEF_cat_dom_sf, Ras_GEF_dom_sf, Ras-like_GEF, RASGEF_cat_dom	FALSE	FALSE
10	43196976	43197099	RASGEF1A	ENSG00000198915	ENST00000374459	ENSE00001095737	43196976	43197099	11	0	1						IPR036964, IPR023578, IPR008937, IPR001895	RASGEF_cat_dom_sf, Ras_GEF_dom_sf, Ras-like_GEF, RASGEF_cat_dom	FALSE	FALSE
10	43196476	43196548	RASGEF1A	ENSG00000198915	ENST00000374459	ENSE00001164640	43196476	43196548	12	1	2						IPR036964, IPR023578, IPR008937, IPR001895	RASGEF_cat_dom_sf, Ras_GEF_dom_sf, Ras-like_GEF, RASGEF_cat_dom	FALSE	FALSE
10	43196244	43196268	RASGEF1A	ENSG00000198915	ENST00000374459	ENSE00001463569	43194535	43196268	13	2	-1						IPR036964, IPR023578, IPR008937, IPR001895	RASGEF_cat_dom_sf, Ras_GEF_dom_sf, Ras-like_GEF, RASGEF_cat_dom	FALSE	FALSE
10			RASGEF1A	ENSG00000198915	ENST00000395809	ENSE00001522923	43206684	43209184	1	-1	-1				TRUE		IPR036964, IPR023578, IPR008937, IPR001895	RASGEF_cat_dom_sf, Ras_GEF_dom_sf, Ras-like_GEF, RASGEF_cat_dom	FALSE	FALSE
10	43205919	43206116	RASGEF1A	ENSG00000198915	ENST00000395809	ENSE00003495454	43205919	43206122	2	-1	0						IPR036964, IPR023578, IPR008937, IPR001895	RASGEF_cat_dom_sf, Ras_GEF_dom_sf, Ras-like_GEF, RASGEF_cat_dom	FALSE	FALSE
10	43196244	43196268	RASGEF1A	ENSG00000198915	ENST00000395809	ENSE00001522922	43196093	43196268	13	2	-1						IPR036964, IPR023578, IPR008937, IPR001895	RASGEF_cat_dom_sf, Ras_GEF_dom_sf, Ras-like_GEF, RASGEF_cat_dom	FALSE	FALSE
10			RASGEF1A	ENSG00000198915	ENST00000395810	ENSE00001418099	43266845	43267065	1	-1	-1						IPR036964, IPR023578, IPR008937, IPR001895	RASGEF_cat_dom_sf, Ras_GEF_dom_sf, Ras-like_GEF, RASGEF_cat_dom	FALSE	FALSE
10	113852723	113853182	DCLRE1A	ENSG00000198924	ENST00000361384	ENSE00001123928	113852723	113854082	1	-1	1						IPR036866	RibonucZ/Hydroxyglut_hydro	FALSE	FALSE
10	113848980	113850644	DCLRE1A	ENSG00000198924	ENST00000361384	ENSE00000986810	113848980	113850644	2	1	1		TRUE				IPR036866	RibonucZ/Hydroxyglut_hydro	FALSE	FALSE
10	113847202	113847335	DCLRE1A	ENSG00000198924	ENST00000361384	ENSE00000986812	113847202	113847335	3	1	0						IPR036866	RibonucZ/Hydroxyglut_hydro	FALSE	FALSE
10	113845685	113845803	DCLRE1A	ENSG00000198924	ENST00000361384	ENSE00000986813	113845685	113845803	4	0	2						IPR036866	RibonucZ/Hydroxyglut_hydro	FALSE	FALSE
10	113844104	113844244	DCLRE1A	ENSG00000198924	ENST00000361384	ENSE00000986814	113844104	113844244	5	2	2			TRUE			IPR036866	RibonucZ/Hydroxyglut_hydro	FALSE	FALSE
10	113842343	113842488	DCLRE1A	ENSG00000198924	ENST00000361384	ENSE00000986815	113842343	113842488	6	2	1						IPR036866	RibonucZ/Hydroxyglut_hydro	FALSE	FALSE
10	113841406	113841560	DCLRE1A	ENSG00000198924	ENST00000361384	ENSE00000986816	113841406	113841560	7	1	0						IPR036866	RibonucZ/Hydroxyglut_hydro	FALSE	FALSE
10	113837062	113837203	DCLRE1A	ENSG00000198924	ENST00000361384	ENSE00000986817	113837062	113837203	8	0	1						IPR036866	RibonucZ/Hydroxyglut_hydro	FALSE	FALSE
10	113835152	113835312	DCLRE1A	ENSG00000198924	ENST00000361384	ENSE00003751580	113834725	113835312	9	1	-1						IPR036866	RibonucZ/Hydroxyglut_hydro	FALSE	FALSE
10			DCLRE1A	ENSG00000198924	ENST00000369305	ENSE00001449454	113854354	113854383	1	-1	-1				TRUE		IPR036866	RibonucZ/Hydroxyglut_hydro	FALSE	FALSE
10	113852723	113853182	DCLRE1A	ENSG00000198924	ENST00000369305	ENSE00001449453	113852723	113853847	2	-1	1						IPR036866	RibonucZ/Hydroxyglut_hydro	FALSE	FALSE
10	113835152	113835312	DCLRE1A	ENSG00000198924	ENST00000369305	ENSE00001449451	113834729	113835312	10	1	-1						IPR036866	RibonucZ/Hydroxyglut_hydro	FALSE	FALSE
10	68988833	68989258	KIFBP	ENSG00000198954	ENST00000361983	ENSE00003843318	68988803	68989258	1	-1	0						IPR022083	KBP	FALSE	FALSE
10	69000424	69000522	KIFBP	ENSG00000198954	ENST00000361983	ENSE00000986268	69000424	69000522	2	0	0	TRUE					IPR022083	KBP	FALSE	FALSE
10	69005046	69005125	KIFBP	ENSG00000198954	ENST00000361983	ENSE00001095958	69005046	69005125	3	0	2						IPR022083	KBP	FALSE	FALSE
10	69005732	69005915	KIFBP	ENSG00000198954	ENST00000361983	ENSE00001095963	69005732	69005915	4	2	0						IPR022083	KBP	FALSE	FALSE
10	69008841	69008925	KIFBP	ENSG00000198954	ENST00000361983	ENSE00003632969	69008841	69008925	5	0	1						IPR022083	KBP	FALSE	FALSE
10	69010900	69011015	KIFBP	ENSG00000198954	ENST00000361983	ENSE00003536325	69010900	69011015	6	1	0						IPR022083	KBP	FALSE	FALSE
10	69015541	69016416	KIFBP	ENSG00000198954	ENST00000361983	ENSE00001460618	69015541	69016982	7	0	-1						IPR022083	KBP	FALSE	FALSE
10	69015541	69015560	KIFBP	ENSG00000198954	ENST00000626493	ENSE00003774584	69015541	69016978	6	1	-1						IPR022083	KBP	FALSE	FALSE
10	69007627	69007641	KIFBP	ENSG00000198954	ENST00000635779	ENSE00003797310	69007627	69007751	5	0	-1
10			KIFBP	ENSG00000198954	ENST00000635779	ENSE00003670448	69008841	69008925	6	-1	-1				TRUE
10			KIFBP	ENSG00000198954	ENST00000635779	ENSE00003496448	69010900	69011015	7	-1	-1				TRUE
10			KIFBP	ENSG00000198954	ENST00000635779	ENSE00003901128	69015541	69016978	8	-1	-1
10	69041564	69041713	KIFBP	ENSG00000198954	ENST00000635971	ENSE00003797406	69041564	69043544	5	0	-1						IPR022083	KBP	FALSE	FALSE
10	69041564	69041713	KIFBP	ENSG00000198954	ENST00000636200	ENSE00003791955	69041564	69042006	7	0	-1
10			KIFBP	ENSG00000198954	ENST00000636200	ENSE00003799672	69042142	69043526	8	-1	-1
10	68989717	68989859	KIFBP	ENSG00000198954	ENST00000637101	ENSE00003800804	68989717	68989859	2	0	2
10	69000424	69000424	KIFBP	ENSG00000198954	ENST00000637101	ENSE00003799837	69000424	69000522	3	2	-1
10			KIFBP	ENSG00000198954	ENST00000637101	ENSE00003773534	69005046	69005125	4	-1	-1				TRUE
10			KIFBP	ENSG00000198954	ENST00000637101	ENSE00003799003	69005732	69005915	5	-1	-1
10	68988833	68989212	KIFBP	ENSG00000198954	ENST00000637104	ENSE00003793585	68988803	68989212	1	-1	2
10	68989717	68989742	KIFBP	ENSG00000198954	ENST00000637104	ENSE00003799069	68989717	68989742	2	2	1
10	69000424	69000428	KIFBP	ENSG00000198954	ENST00000637104	ENSE00003799591	69000424	69000522	3	1	-1
10	68999715	68999747	KIFBP	ENSG00000198954	ENST00000637323	ENSE00003716767	68999715	68999814	2	0	-1
10			KIFBP	ENSG00000198954	ENST00000637323	ENSE00003774449	69000424	69000522	3	-1	-1
10	69006842	69006865	KIFBP	ENSG00000198954	ENST00000637420	ENSE00003771422	69006842	69006929	5	0	-1
10			KIFBP	ENSG00000198954	ENST00000637420	ENSE00003792546	69015358	69015436	8	-1	-1
10	68995204	68995278	KIFBP	ENSG00000198954	ENST00000638119	ENSE00003792153	68995204	68995278	2	0	0						IPR022083	KBP	FALSE	FALSE
10	69015541	69016416	KIFBP	ENSG00000198954	ENST00000638119	ENSE00003795873	69015541	69016978	8	0	-1						IPR022083	KBP	FALSE	FALSE
10	69005097	69005125	KIFBP	ENSG00000198954	ENST00000674660	ENSE00003902359	69005097	69005125	3	0	2						IPR022083	KBP	FALSE	FALSE
10	69015541	69015550	KIFBP	ENSG00000198954	ENST00000674936	ENSE00003900894	69015541	69016978	4	2	-1						IPR022083	KBP	FALSE	FALSE
10	50343492	50344114	SGMS1	ENSG00000198964	ENST00000361543	ENSE00002206547	50343492	50344246	1	-1	2						IPR013761	SAM/pointed_sf	FALSE	FALSE
10	50341332	50341434	SGMS1	ENSG00000198964	ENST00000361543	ENSE00003718715	50341217	50341434	2	2	-1						IPR013761	SAM/pointed_sf	FALSE	FALSE
10			SGMS1	ENSG00000198964	ENST00000361781	ENSE00001823209	50623707	50623956	1	-1	-1				TRUE		IPR025749, IPR013761	Sphingomyelin_synth-like_dom, SAM/pointed_sf	FALSE	FALSE
10			SGMS1	ENSG00000198964	ENST00000361781	ENSE00001339701	50590153	50590247	2	-1	-1				TRUE		IPR025749, IPR013761	Sphingomyelin_synth-like_dom, SAM/pointed_sf	FALSE	FALSE
10			SGMS1	ENSG00000198964	ENST00000361781	ENSE00001339697	50519831	50519921	3	-1	-1				TRUE		IPR025749, IPR013761	Sphingomyelin_synth-like_dom, SAM/pointed_sf	FALSE	FALSE
10			SGMS1	ENSG00000198964	ENST00000361781	ENSE00001339695	50466890	50466932	4	-1	-1				TRUE		IPR025749, IPR013761	Sphingomyelin_synth-like_dom, SAM/pointed_sf	FALSE	FALSE
10			SGMS1	ENSG00000198964	ENST00000361781	ENSE00001231663	50460673	50460814	5	-1	-1				TRUE		IPR025749, IPR013761	Sphingomyelin_synth-like_dom, SAM/pointed_sf	FALSE	FALSE
10			SGMS1	ENSG00000198964	ENST00000361781	ENSE00001231654	50433476	50433556	6	-1	-1				TRUE		IPR025749, IPR013761	Sphingomyelin_synth-like_dom, SAM/pointed_sf	FALSE	FALSE
10	50343492	50344114	SGMS1	ENSG00000198964	ENST00000361781	ENSE00001124740	50343492	50344345	7	-1	2						IPR025749, IPR013761	Sphingomyelin_synth-like_dom, SAM/pointed_sf	FALSE	FALSE
10	50327205	50327322	SGMS1	ENSG00000198964	ENST00000361781	ENSE00003578660	50327205	50327322	8	2	0						IPR025749, IPR013761	Sphingomyelin_synth-like_dom, SAM/pointed_sf	FALSE	FALSE
10	50311262	50311415	SGMS1	ENSG00000198964	ENST00000361781	ENSE00003716264	50311262	50311415	9	0	1						IPR025749, IPR013761	Sphingomyelin_synth-like_dom, SAM/pointed_sf	FALSE	FALSE
10	50307982	50308148	SGMS1	ENSG00000198964	ENST00000361781	ENSE00003729490	50307982	50308148	10	1	0						IPR025749, IPR013761	Sphingomyelin_synth-like_dom, SAM/pointed_sf	FALSE	FALSE
10	50307142	50307321	SGMS1	ENSG00000198964	ENST00000361781	ENSE00001891402	50305600	50307321	11	0	-1						IPR025749, IPR013761	Sphingomyelin_synth-like_dom, SAM/pointed_sf	FALSE	FALSE
10			SGMS1	ENSG00000198964	ENST00000429490	ENSE00003746046	50623707	50623977	1	-1	-1						IPR013761	SAM/pointed_sf	FALSE	FALSE
10	50311379	50311415	SGMS1	ENSG00000198964	ENST00000429490	ENSE00003745867	50311262	50311415	8	2	-1						IPR013761	SAM/pointed_sf	FALSE	FALSE
10			SGMS1	ENSG00000198964	ENST00000429490	ENSE00003712091	50307982	50308148	9	-1	-1				TRUE		IPR013761	SAM/pointed_sf	FALSE	FALSE
10			SGMS1	ENSG00000198964	ENST00000429490	ENSE00001613055	50305586	50307321	10	-1	-1						IPR013761	SAM/pointed_sf	FALSE	FALSE
10	50341332	50341434	SGMS1	ENSG00000198964	ENST00000619438	ENSE00002235359	50341332	50341434	8	2	0						IPR013761	SAM/pointed_sf	FALSE	FALSE
10	50341332	50341434	SGMS1	ENSG00000198964	ENST00000626236	ENSE00003766405	50341300	50341434	2	2	-1
10			SGMS1	ENSG00000198964	ENST00000626236	ENSE00001919157	50340387	50340464	3	-1	-1				TRUE		IPR013761	SAM/pointed_sf	FALSE	FALSE
10			SGMS1	ENSG00000198964	ENST00000626236	ENSE00002256331	50327278	50327322	4	-1	-1						IPR013761	SAM/pointed_sf	FALSE	FALSE
10			MIR107	ENSG00000198997	ENST00000362127	ENSE00001436890	89592747	89592827	1	-1	-1
10			MIR346	ENSG00000199104	ENST00000362234	ENSE00001436997	86264694	86264788	1	-1	-1
10			MIR146B	ENSG00000202569	ENST00000365699	ENSE00001440462	102436512	102436584	1	-1	-1
10			SPRN	ENSG00000203772	ENST00000414069	ENSE00001679408	133424477	133424572	1	-1	-1				TRUE
10	133423226	133423681	SPRN	ENSG00000203772	ENST00000414069	ENSE00001741790	133420666	133423697	2	-1	-1
10			FANK1	ENSG00000203780	ENST00000368689	ENSE00001447757	125974895	125974953	1	-1	-1				TRUE		IPR036116, IPR013783	FN3_sf, Ig-like_fold	FALSE	FALSE
10	125980166	125980338	FANK1	ENSG00000203780	ENST00000368689	ENSE00003533168	125980161	125980338	2	-1	2						IPR036116, IPR013783	FN3_sf, Ig-like_fold	FALSE	FALSE
10	125988551	125988675	FANK1	ENSG00000203780	ENST00000368689	ENSE00003537470	125988551	125988675	3	2	1						IPR036770, IPR036116, IPR020683, IPR013783, IPR003961	Ankyrin_rpt-contain_sf, FN3_sf, Ankyrin_rpt-contain_dom, Ig-like_fold, FN3_dom	FALSE	FALSE
10	125989430	125989447	FANK1	ENSG00000203780	ENST00000368689	ENSE00002481492	125989430	125989447	4	1	1		TRUE				IPR036116, IPR013783	FN3_sf, Ig-like_fold	FALSE	FALSE
10	125995417	125995502	FANK1	ENSG00000203780	ENST00000368689	ENSE00001447756	125995417	125995558	5	1	-1						IPR036116, IPR013783	FN3_sf, Ig-like_fold	FALSE	FALSE
10			FANK1	ENSG00000203780	ENST00000368691	ENSE00001447761	125973515	125973593	1	-1	-1						IPR036770, IPR036116, IPR020683, IPR013783, IPR003961	Ankyrin_rpt-contain_sf, FN3_sf, Ankyrin_rpt-contain_dom, Ig-like_fold, FN3_dom	FALSE	FALSE
10	125995417	125995498	FANK1	ENSG00000203780	ENST00000368691	ENSE00003791176	125995417	125995498	5	1	2						IPR036770, IPR036116, IPR020683, IPR013783, IPR003961	Ankyrin_rpt-contain_sf, FN3_sf, Ankyrin_rpt-contain_dom, Ig-like_fold, FN3_dom	FALSE	FALSE
10	125996550	125996624	FANK1	ENSG00000203780	ENST00000368691	ENSE00003643358	125996550	125996624	6	2	2			TRUE			IPR036770, IPR036116, IPR020683, IPR013783, IPR003961	Ankyrin_rpt-contain_sf, FN3_sf, Ankyrin_rpt-contain_dom, Ig-like_fold, FN3_dom	FALSE	FALSE
10	126004884	126005049	FANK1	ENSG00000203780	ENST00000368691	ENSE00003479738	126004884	126005049	7	2	0						IPR036770, IPR036116, IPR020683, IPR013783, IPR003961	Ankyrin_rpt-contain_sf, FN3_sf, Ankyrin_rpt-contain_dom, Ig-like_fold, FN3_dom	FALSE	FALSE
10	126008407	126008550	FANK1	ENSG00000203780	ENST00000368691	ENSE00003569531	126008407	126008550	8	0	0	TRUE					IPR036770, IPR036116, IPR020683, IPR013783, IPR003961	Ankyrin_rpt-contain_sf, FN3_sf, Ankyrin_rpt-contain_dom, Ig-like_fold, FN3_dom	FALSE	FALSE
10	126009373	126009438	FANK1	ENSG00000203780	ENST00000368691	ENSE00001447759	126009373	126009454	9	0	-1						IPR036770, IPR036116, IPR020683, IPR013783, IPR003961	Ankyrin_rpt-contain_sf, FN3_sf, Ankyrin_rpt-contain_dom, Ig-like_fold, FN3_dom	FALSE	FALSE
10	125896643	125896655	FANK1	ENSG00000203780	ENST00000368693	ENSE00003631823	125896564	125896655	1	-1	1						IPR036770, IPR036116, IPR020683, IPR013783, IPR003961	Ankyrin_rpt-contain_sf, FN3_sf, Ankyrin_rpt-contain_dom, Ig-like_fold, FN3_dom	FALSE	FALSE
10	125980161	125980338	FANK1	ENSG00000203780	ENST00000368693	ENSE00003534186	125980161	125980338	2	1	2						IPR036770, IPR036116, IPR020683, IPR013783, IPR003961	Ankyrin_rpt-contain_sf, FN3_sf, Ankyrin_rpt-contain_dom, Ig-like_fold, FN3_dom	FALSE	FALSE
10	125997420	125997485	FANK1	ENSG00000203780	ENST00000368693	ENSE00003508912	125997420	125997485	6	2	2						IPR036770, IPR036116, IPR020683, IPR013783, IPR003961	Ankyrin_rpt-contain_sf, FN3_sf, Ankyrin_rpt-contain_dom, Ig-like_fold, FN3_dom	FALSE	FALSE
10	126009054	126009131	FANK1	ENSG00000203780	ENST00000368693	ENSE00003571081	126009054	126009131	9	0	0						IPR036770, IPR036116, IPR020683, IPR013783, IPR003961	Ankyrin_rpt-contain_sf, FN3_sf, Ankyrin_rpt-contain_dom, Ig-like_fold, FN3_dom	FALSE	FALSE
10	126009222	126009266	FANK1	ENSG00000203780	ENST00000368693	ENSE00001447771	126009222	126009266	10	0	0	TRUE					IPR036770, IPR036116, IPR020683, IPR013783, IPR003961	Ankyrin_rpt-contain_sf, FN3_sf, Ankyrin_rpt-contain_dom, Ig-like_fold, FN3_dom	FALSE	FALSE
10	126009373	126009438	FANK1	ENSG00000203780	ENST00000368693	ENSE00001447770	126009373	126009592	11	0	-1						IPR036770, IPR036116, IPR020683, IPR013783, IPR003961	Ankyrin_rpt-contain_sf, FN3_sf, Ankyrin_rpt-contain_dom, Ig-like_fold, FN3_dom	FALSE	FALSE
10			FANK1	ENSG00000203780	ENST00000417114	ENSE00001700538	125973373	125973495	1	-1	-1						IPR036116, IPR013783	FN3_sf, Ig-like_fold	FALSE	FALSE
10	125995417	125995489	FANK1	ENSG00000203780	ENST00000417114	ENSE00001635039	125995417	125995489	4	1	2						IPR036116, IPR013783	FN3_sf, Ig-like_fold	FALSE	FALSE
10			FANK1	ENSG00000203780	ENST00000445510	ENSE00001623178	125973499	125973767	1	-1	-1						IPR036116, IPR013783	FN3_sf, Ig-like_fold	FALSE	FALSE
10	124791724	124791833	EEF1AKMT2	ENSG00000203791	ENST00000368836	ENSE00001448079	124791724	124791887	1	-1	2						IPR029063, IPR026635	SAM-dependent_MTases, Efm4/METTL10	FALSE	FALSE
10	124790273	124790338	EEF1AKMT2	ENSG00000203791	ENST00000368836	ENSE00003622947	124790273	124790338	2	2	2			TRUE			IPR029063, IPR026635	SAM-dependent_MTases, Efm4/METTL10	FALSE	FALSE
10	124789043	124789157	EEF1AKMT2	ENSG00000203791	ENST00000368836	ENSE00003661761	124789043	124789157	3	2	0						IPR029063, IPR026635	SAM-dependent_MTases, Efm4/METTL10	FALSE	FALSE
10	124774675	124774782	EEF1AKMT2	ENSG00000203791	ENST00000368836	ENSE00003587138	124774675	124774782	4	0	0	TRUE					IPR029063, IPR026635	SAM-dependent_MTases, Efm4/METTL10	FALSE	FALSE
10	124765392	124765608	EEF1AKMT2	ENSG00000203791	ENST00000368836	ENSE00003614437	124765392	124765608	5	0	1						IPR029063, IPR026635	SAM-dependent_MTases, Efm4/METTL10	FALSE	FALSE
10	124762300	124762558	EEF1AKMT2	ENSG00000203791	ENST00000368836	ENSE00003625974	124762300	124762558	6	1	2						IPR029063, IPR026635	SAM-dependent_MTases, Efm4/METTL10	FALSE	FALSE
10	124760503	124760503	EEF1AKMT2	ENSG00000203791	ENST00000368836	ENSE00001900716	124757834	124760503	7	2	-1						IPR029063, IPR026635	SAM-dependent_MTases, Efm4/METTL10	FALSE	FALSE
10	124760409	124760503	EEF1AKMT2	ENSG00000203791	ENST00000652548	ENSE00003844162	124756254	124760503	6	1	-1						IPR029063, IPR026635	SAM-dependent_MTases, Efm4/METTL10	FALSE	FALSE
10			FAM24A	ENSG00000203795	ENST00000368894	ENSE00001448222	122910610	122910819	1	-1	-1				TRUE
10	122911635	122911759	FAM24A	ENSG00000203795	ENST00000368894	ENSE00001448221	122911633	122911759	2	-1	2
10	122912762	122912954	FAM24A	ENSG00000203795	ENST00000368894	ENSE00001448220	122912762	122913111	3	2	-1
10	120457306	120457361	PLPP4	ENSG00000203805	ENST00000398250	ENSE00001749139	120457227	120457361	1	-1	2						IPR043216, IPR036938, IPR028668	PLPP, P_Acid_Pase_2/haloperoxi_sf, PLPP4/5	FALSE	FALSE
10	120503818	120503926	PLPP4	ENSG00000203805	ENST00000398250	ENSE00001448754	120503818	120503926	2	2	0						IPR043216, IPR036938, IPR028668	PLPP, P_Acid_Pase_2/haloperoxi_sf, PLPP4/5	FALSE	FALSE
10	120513911	120514001	PLPP4	ENSG00000203805	ENST00000398250	ENSE00001448753	120513911	120514001	3	0	1						IPR043216, IPR036938, IPR028668	PLPP, P_Acid_Pase_2/haloperoxi_sf, PLPP4/5	FALSE	FALSE
10	120518833	120518896	PLPP4	ENSG00000203805	ENST00000398250	ENSE00001448752	120518833	120518896	4	1	2						IPR043216, IPR036938, IPR028668	PLPP, P_Acid_Pase_2/haloperoxi_sf, PLPP4/5	FALSE	FALSE
10	120520971	120521095	PLPP4	ENSG00000203805	ENST00000398250	ENSE00001448751	120520971	120521095	5	2	1						IPR043216, IPR036938, IPR028668	PLPP, P_Acid_Pase_2/haloperoxi_sf, PLPP4/5	FALSE	FALSE
10	120575131	120575301	PLPP4	ENSG00000203805	ENST00000398250	ENSE00001448750	120575131	120575301	6	1	1		TRUE				IPR043216, IPR036938, IPR028668	PLPP, P_Acid_Pase_2/haloperoxi_sf, PLPP4/5	FALSE	FALSE
10	120589303	120589502	PLPP4	ENSG00000203805	ENST00000398250	ENSE00003500636	120589303	120592065	7	1	-1						IPR043216, IPR036938, IPR028668	PLPP, P_Acid_Pase_2/haloperoxi_sf, PLPP4/5	FALSE	FALSE
10	116428013	116428061	PNLIPRP3	ENSG00000203837	ENST00000369230	ENSE00001449261	116427847	116428061	1	-1	1						IPR036392, IPR033906, IPR029058, IPR016272, IPR013818, IPR002331, IPR001024	PLAT/LH2_dom_sf, Lipase_N, AB_hydrolase, Lipase_LIPH, Lipase/vitellogenin, Lipase_panc, PLAT/LH2_dom	FALSE	FALSE
10	116436711	116436865	PNLIPRP3	ENSG00000203837	ENST00000369230	ENSE00001449260	116436711	116436865	2	1	0						IPR036392, IPR033906, IPR029058, IPR016272, IPR013818, IPR002331, IPR001024	PLAT/LH2_dom_sf, Lipase_N, AB_hydrolase, Lipase_LIPH, Lipase/vitellogenin, Lipase_panc, PLAT/LH2_dom	FALSE	FALSE
10	116443055	116443174	PNLIPRP3	ENSG00000203837	ENST00000369230	ENSE00001449259	116443055	116443174	3	0	0	TRUE					IPR036392, IPR033906, IPR029058, IPR016272, IPR013818, IPR002331, IPR001024	PLAT/LH2_dom_sf, Lipase_N, AB_hydrolase, Lipase_LIPH, Lipase/vitellogenin, Lipase_panc, PLAT/LH2_dom	FALSE	FALSE
10	116444382	116444513	PNLIPRP3	ENSG00000203837	ENST00000369230	ENSE00001449258	116444382	116444513	4	0	0	TRUE					IPR036392, IPR033906, IPR029058, IPR016272, IPR013818, IPR002331, IPR001024	PLAT/LH2_dom_sf, Lipase_N, AB_hydrolase, Lipase_LIPH, Lipase/vitellogenin, Lipase_panc, PLAT/LH2_dom	FALSE	FALSE
10	116455722	116455830	PNLIPRP3	ENSG00000203837	ENST00000369230	ENSE00001449257	116455722	116455830	5	0	1						IPR036392, IPR033906, IPR029058, IPR016272, IPR013818, IPR002331, IPR001024	PLAT/LH2_dom_sf, Lipase_N, AB_hydrolase, Lipase_LIPH, Lipase/vitellogenin, Lipase_panc, PLAT/LH2_dom	FALSE	FALSE
10	116460966	116461085	PNLIPRP3	ENSG00000203837	ENST00000369230	ENSE00001449254	116460966	116461085	6	1	1		TRUE				IPR036392, IPR033906, IPR029058, IPR016272, IPR013818, IPR002331, IPR001024	PLAT/LH2_dom_sf, Lipase_N, AB_hydrolase, Lipase_LIPH, Lipase/vitellogenin, Lipase_panc, PLAT/LH2_dom	FALSE	FALSE
10	116461168	116461290	PNLIPRP3	ENSG00000203837	ENST00000369230	ENSE00001449252	116461168	116461290	7	1	1		TRUE				IPR036392, IPR033906, IPR029058, IPR016272, IPR013818, IPR002331, IPR001024	PLAT/LH2_dom_sf, Lipase_N, AB_hydrolase, Lipase_LIPH, Lipase/vitellogenin, Lipase_panc, PLAT/LH2_dom	FALSE	FALSE
10	116466050	116466168	PNLIPRP3	ENSG00000203837	ENST00000369230	ENSE00001449250	116466050	116466168	8	1	0						IPR036392, IPR033906, IPR029058, IPR016272, IPR013818, IPR002331, IPR001024	PLAT/LH2_dom_sf, Lipase_N, AB_hydrolase, Lipase_LIPH, Lipase/vitellogenin, Lipase_panc, PLAT/LH2_dom	FALSE	FALSE
10	116469185	116469317	PNLIPRP3	ENSG00000203837	ENST00000369230	ENSE00001449249	116469185	116469317	9	0	1						IPR036392, IPR033906, IPR029058, IPR016272, IPR013818, IPR002331, IPR001024	PLAT/LH2_dom_sf, Lipase_N, AB_hydrolase, Lipase_LIPH, Lipase/vitellogenin, Lipase_panc, PLAT/LH2_dom	FALSE	FALSE
10	116471768	116471879	PNLIPRP3	ENSG00000203837	ENST00000369230	ENSE00001449248	116471768	116471879	10	1	2						IPR036392, IPR033906, IPR029058, IPR016272, IPR013818, IPR002331, IPR001024	PLAT/LH2_dom_sf, Lipase_N, AB_hydrolase, Lipase_LIPH, Lipase/vitellogenin, Lipase_panc, PLAT/LH2_dom	FALSE	FALSE
10	116476652	116476819	PNLIPRP3	ENSG00000203837	ENST00000369230	ENSE00001449247	116476652	116476819	11	2	2			TRUE			IPR036392, IPR033906, IPR029058, IPR016272, IPR013818, IPR002331, IPR001024	PLAT/LH2_dom_sf, Lipase_N, AB_hydrolase, Lipase_LIPH, Lipase/vitellogenin, Lipase_panc, PLAT/LH2_dom	FALSE	FALSE
10	116477090	116477153	PNLIPRP3	ENSG00000203837	ENST00000369230	ENSE00001449246	116477090	116477957	12	2	-1						IPR036392, IPR033906, IPR029058, IPR016272, IPR013818, IPR002331, IPR001024	PLAT/LH2_dom_sf, Lipase_N, AB_hydrolase, Lipase_LIPH, Lipase/vitellogenin, Lipase_panc, PLAT/LH2_dom	FALSE	FALSE
10	110644455	110644645	RBM20	ENSG00000203867	ENST00000369519	ENSE00001450234	110644336	110644645	1	-1	2						IPR035979, IPR034791, IPR034790, IPR012677, IPR003604, IPR000690	RBD_domain_sf, RBM20, RBM20_RRM, Nucleotide-bd_a/b_plait_sf, Matrin/U1-like-C_Znf_C2H2, Matrin/U1-C_Znf_C2H2	FALSE	FALSE
10	110780801	110781884	RBM20	ENSG00000203867	ENST00000369519	ENSE00001603282	110780801	110781884	2	2	0						IPR035979, IPR034791, IPR034790, IPR012677, IPR003604, IPR000690	RBD_domain_sf, RBM20, RBM20_RRM, Nucleotide-bd_a/b_plait_sf, Matrin/U1-like-C_Znf_C2H2, Matrin/U1-C_Znf_C2H2	FALSE	FALSE
10	110783366	110783427	RBM20	ENSG00000203867	ENST00000369519	ENSE00002370382	110783366	110783427	3	0	2						IPR035979, IPR034791, IPR034790, IPR012677, IPR003604, IPR000690	RBD_domain_sf, RBM20, RBM20_RRM, Nucleotide-bd_a/b_plait_sf, Matrin/U1-like-C_Znf_C2H2, Matrin/U1-C_Znf_C2H2	FALSE	FALSE
10	110784341	110784432	RBM20	ENSG00000203867	ENST00000369519	ENSE00001753365	110784341	110784432	4	2	1						IPR035979, IPR034791, IPR034790, IPR012677, IPR003604, IPR000690	RBD_domain_sf, RBM20, RBM20_RRM, Nucleotide-bd_a/b_plait_sf, Matrin/U1-like-C_Znf_C2H2, Matrin/U1-C_Znf_C2H2	FALSE	FALSE
10	110784792	110784889	RBM20	ENSG00000203867	ENST00000369519	ENSE00001756724	110784792	110784889	5	1	0						IPR035979, IPR034791, IPR034790, IPR012677, IPR003604, IPR000690	RBD_domain_sf, RBM20, RBM20_RRM, Nucleotide-bd_a/b_plait_sf, Matrin/U1-like-C_Znf_C2H2, Matrin/U1-C_Znf_C2H2	FALSE	FALSE
10	110797508	110797648	RBM20	ENSG00000203867	ENST00000369519	ENSE00001450230	110797508	110797648	6	0	0	TRUE					IPR035979, IPR034791, IPR034790, IPR012677, IPR003604, IPR000690	RBD_domain_sf, RBM20, RBM20_RRM, Nucleotide-bd_a/b_plait_sf, Matrin/U1-like-C_Znf_C2H2, Matrin/U1-C_Znf_C2H2	FALSE	FALSE
10	110799787	110799918	RBM20	ENSG00000203867	ENST00000369519	ENSE00001450229	110799787	110799918	7	0	0	TRUE					IPR035979, IPR034791, IPR034790, IPR012677, IPR003604, IPR000690	RBD_domain_sf, RBM20, RBM20_RRM, Nucleotide-bd_a/b_plait_sf, Matrin/U1-like-C_Znf_C2H2, Matrin/U1-C_Znf_C2H2	FALSE	FALSE
10	110810383	110810462	RBM20	ENSG00000203867	ENST00000369519	ENSE00001450228	110810383	110810462	8	0	2						IPR035979, IPR034791, IPR034790, IPR012677, IPR003604, IPR000690	RBD_domain_sf, RBM20, RBM20_RRM, Nucleotide-bd_a/b_plait_sf, Matrin/U1-like-C_Znf_C2H2, Matrin/U1-C_Znf_C2H2	FALSE	FALSE
10	110812278	110812947	RBM20	ENSG00000203867	ENST00000369519	ENSE00001450227	110812278	110812947	9	2	0						IPR035979, IPR034791, IPR034790, IPR012677, IPR003604, IPR000690	RBD_domain_sf, RBM20, RBM20_RRM, Nucleotide-bd_a/b_plait_sf, Matrin/U1-like-C_Znf_C2H2, Matrin/U1-C_Znf_C2H2	FALSE	FALSE
10	110820072	110820176	RBM20	ENSG00000203867	ENST00000369519	ENSE00001450226	110820072	110820176	10	0	0	TRUE					IPR035979, IPR034791, IPR034790, IPR012677, IPR003604, IPR000690	RBD_domain_sf, RBM20, RBM20_RRM, Nucleotide-bd_a/b_plait_sf, Matrin/U1-like-C_Znf_C2H2, Matrin/U1-C_Znf_C2H2	FALSE	FALSE
10	110821275	110821935	RBM20	ENSG00000203867	ENST00000369519	ENSE00001450225	110821275	110821935	11	0	1						IPR035979, IPR034791, IPR034790, IPR012677, IPR003604, IPR000690	RBD_domain_sf, RBM20, RBM20_RRM, Nucleotide-bd_a/b_plait_sf, Matrin/U1-like-C_Znf_C2H2, Matrin/U1-C_Znf_C2H2	FALSE	FALSE
10	110823480	110823614	RBM20	ENSG00000203867	ENST00000369519	ENSE00002449242	110823480	110823614	12	1	1		TRUE				IPR035979, IPR034791, IPR034790, IPR012677, IPR003604, IPR000690	RBD_domain_sf, RBM20, RBM20_RRM, Nucleotide-bd_a/b_plait_sf, Matrin/U1-like-C_Znf_C2H2, Matrin/U1-C_Znf_C2H2	FALSE	FALSE
10	110831061	110831182	RBM20	ENSG00000203867	ENST00000369519	ENSE00003678602	110831061	110831182	13	1	0						IPR035979, IPR034791, IPR034790, IPR012677, IPR003604, IPR000690	RBD_domain_sf, RBM20, RBM20_RRM, Nucleotide-bd_a/b_plait_sf, Matrin/U1-like-C_Znf_C2H2, Matrin/U1-C_Znf_C2H2	FALSE	FALSE
10	110835868	110835978	RBM20	ENSG00000203867	ENST00000369519	ENSE00002534175	110835868	110839468	14	0	-1						IPR035979, IPR034791, IPR034790, IPR012677, IPR003604, IPR000690	RBD_domain_sf, RBM20, RBM20_RRM, Nucleotide-bd_a/b_plait_sf, Matrin/U1-like-C_Znf_C2H2, Matrin/U1-C_Znf_C2H2	FALSE	FALSE
10	97589898	97590569	C10orf62	ENSG00000203942	ENST00000370640	ENSE00001453205	97589721	97590934	1	-1	-1
10	89378136	89378140	IFIT1B	ENSG00000204010	ENST00000371809	ENSE00001456138	89378056	89378140	1	-1	2						IPR019734, IPR013026	TPR_repeat, TPR-contain_dom	FALSE	FALSE
10	89383319	89384738	IFIT1B	ENSG00000204010	ENST00000371809	ENSE00001456137	89383319	89385205	2	2	-1						IPR019734, IPR013026	TPR_repeat, TPR-contain_dom	FALSE	FALSE
10			LIPN	ENSG00000204020	ENST00000404459	ENSE00003901510	88760020	88760106	1	-1	-1				TRUE		IPR029058, IPR025483	AB_hydrolase, Lipase_euk	FALSE	FALSE
10	88761406	88761513	LIPN	ENSG00000204020	ENST00000404459	ENSE00001552208	88761398	88761513	2	-1	0						IPR029058, IPR025483	AB_hydrolase, Lipase_euk	FALSE	FALSE
10	88762188	88762305	LIPN	ENSG00000204020	ENST00000404459	ENSE00003232003	88762188	88762305	3	0	1						IPR029058, IPR025483	AB_hydrolase, Lipase_euk	FALSE	FALSE
10	88764410	88764608	LIPN	ENSG00000204020	ENST00000404459	ENSE00001456475	88764410	88764608	4	1	2						IPR029058, IPR025483	AB_hydrolase, Lipase_euk	FALSE	FALSE
10	88766269	88766378	LIPN	ENSG00000204020	ENST00000404459	ENSE00003339325	88766269	88766378	5	2	1						IPR029058, IPR025483	AB_hydrolase, Lipase_euk	FALSE	FALSE
10	88768792	88768928	LIPN	ENSG00000204020	ENST00000404459	ENSE00003235255	88768792	88768928	6	1	0						IPR029058, IPR025483	AB_hydrolase, Lipase_euk	FALSE	FALSE
10	88770845	88770991	LIPN	ENSG00000204020	ENST00000404459	ENSE00003242028	88770845	88770991	7	0	0	TRUE					IPR029058, IPR025483	AB_hydrolase, Lipase_euk	FALSE	FALSE
10	88774473	88774544	LIPN	ENSG00000204020	ENST00000404459	ENSE00003359781	88774473	88774544	8	0	0	TRUE					IPR029058, IPR025483	AB_hydrolase, Lipase_euk	FALSE	FALSE
10	88775092	88775163	LIPN	ENSG00000204020	ENST00000404459	ENSE00003415446	88775092	88775163	9	0	0	TRUE					IPR029058, IPR025483	AB_hydrolase, Lipase_euk	FALSE	FALSE
10	88778009	88778242	LIPN	ENSG00000204020	ENST00000404459	ENSE00001456469	88778009	88779626	10	0	-1						IPR029058, IPR025483	AB_hydrolase, Lipase_euk	FALSE	FALSE
10	88724544	88724648	LIPK	ENSG00000204021	ENST00000404190	ENSE00001759879	88724544	88724648	1	0	0						IPR029058, IPR025483	AB_hydrolase, Lipase_euk	FALSE	FALSE
10	88726795	88726912	LIPK	ENSG00000204021	ENST00000404190	ENSE00001456487	88726795	88726912	2	0	1						IPR029058, IPR025483	AB_hydrolase, Lipase_euk	FALSE	FALSE
10	88730983	88731181	LIPK	ENSG00000204021	ENST00000404190	ENSE00001456486	88730983	88731181	3	1	2						IPR029058, IPR025483	AB_hydrolase, Lipase_euk	FALSE	FALSE
10	88732178	88732287	LIPK	ENSG00000204021	ENST00000404190	ENSE00001456484	88732178	88732287	4	2	1						IPR029058, IPR025483	AB_hydrolase, Lipase_euk	FALSE	FALSE
10	88732415	88732551	LIPK	ENSG00000204021	ENST00000404190	ENSE00001456483	88732415	88732551	5	1	0						IPR029058, IPR025483	AB_hydrolase, Lipase_euk	FALSE	FALSE
10	88737635	88737781	LIPK	ENSG00000204021	ENST00000404190	ENSE00001456482	88737635	88737781	6	0	0	TRUE					IPR029058, IPR025483	AB_hydrolase, Lipase_euk	FALSE	FALSE
10	88739996	88740067	LIPK	ENSG00000204021	ENST00000404190	ENSE00002453949	88739996	88740067	7	0	0	TRUE					IPR029058, IPR025483	AB_hydrolase, Lipase_euk	FALSE	FALSE
10	88743250	88743321	LIPK	ENSG00000204021	ENST00000404190	ENSE00001456480	88743250	88743321	8	0	0	TRUE					IPR029058, IPR025483	AB_hydrolase, Lipase_euk	FALSE	FALSE
10	88752517	88752756	LIPK	ENSG00000204021	ENST00000404190	ENSE00001558096	88752517	88752756	9	0	0						IPR029058, IPR025483	AB_hydrolase, Lipase_euk	FALSE	FALSE
10			LIPJ	ENSG00000204022	ENST00000371939	ENSE00001456509	88586762	88586845	1	-1	-1						IPR029058, IPR025483	AB_hydrolase, Lipase_euk	FALSE	FALSE
10			LIPJ	ENSG00000204022	ENST00000371939	ENSE00001456508	88587266	88587392	2	-1	-1				TRUE		IPR029058, IPR025483	AB_hydrolase, Lipase_euk	FALSE	FALSE
10	88590688	88590696	LIPJ	ENSG00000204022	ENST00000371939	ENSE00001456507	88590585	88590696	3	-1	0						IPR029058, IPR025483	AB_hydrolase, Lipase_euk	FALSE	FALSE
10	88591378	88591498	LIPJ	ENSG00000204022	ENST00000371939	ENSE00001456506	88591378	88591498	4	0	1						IPR029058, IPR025483	AB_hydrolase, Lipase_euk	FALSE	FALSE
10	88593946	88594144	LIPJ	ENSG00000204022	ENST00000371939	ENSE00001456505	88593946	88594144	5	1	2						IPR029058, IPR025483	AB_hydrolase, Lipase_euk	FALSE	FALSE
10	88594667	88594776	LIPJ	ENSG00000204022	ENST00000371939	ENSE00002453040	88594667	88594776	6	2	1						IPR029058, IPR025483	AB_hydrolase, Lipase_euk	FALSE	FALSE
10	88596280	88596416	LIPJ	ENSG00000204022	ENST00000371939	ENSE00001456503	88596280	88596416	7	1	0						IPR029058, IPR025483	AB_hydrolase, Lipase_euk	FALSE	FALSE
10	88596790	88596936	LIPJ	ENSG00000204022	ENST00000371939	ENSE00001456502	88596790	88596936	8	0	0	TRUE					IPR029058, IPR025483	AB_hydrolase, Lipase_euk	FALSE	FALSE
10	88602576	88602647	LIPJ	ENSG00000204022	ENST00000371939	ENSE00002459425	88602576	88602647	9	0	0	TRUE					IPR029058, IPR025483	AB_hydrolase, Lipase_euk	FALSE	FALSE
10	88605633	88605704	LIPJ	ENSG00000204022	ENST00000371939	ENSE00001456499	88605633	88605704	10	0	0	TRUE					IPR029058, IPR025483	AB_hydrolase, Lipase_euk	FALSE	FALSE
10	88606674	88606907	LIPJ	ENSG00000204022	ENST00000371939	ENSE00001857010	88606674	88606976	11	0	-1						IPR029058, IPR025483	AB_hydrolase, Lipase_euk	FALSE	FALSE
10	84225411	84225520	LRIT2	ENSG00000204033	ENST00000372113	ENSE00001456936	84225411	84225544	1	-1	2						IPR036179, IPR032675, IPR020901, IPR013783, IPR007110, IPR003961, IPR003599, IPR003598, IPR003591, IPR001611	Ig-like_dom_sf, LRR_dom_sf, Prtase_inh_Kunz-CS, Ig-like_fold, Ig-like_dom, FN3_dom, Ig_sub, Ig_sub2, Leu-rich_rpt_typical-subtyp, Leu-rich_rpt	FALSE	FALSE
10	84224333	84225114	LRIT2	ENSG00000204033	ENST00000372113	ENSE00001456935	84224333	84225114	2	2	1						IPR036179, IPR032675, IPR020901, IPR013783, IPR007110, IPR003961, IPR003599, IPR003598, IPR003591, IPR001611	Ig-like_dom_sf, LRR_dom_sf, Prtase_inh_Kunz-CS, Ig-like_fold, Ig-like_dom, FN3_dom, Ig_sub, Ig_sub2, Leu-rich_rpt_typical-subtyp, Leu-rich_rpt	FALSE	FALSE
10	84221920	84222680	LRIT2	ENSG00000204033	ENST00000372113	ENSE00003896314	84220571	84222680	3	1	-1						IPR036179, IPR032675, IPR020901, IPR013783, IPR007110, IPR003961, IPR003599, IPR003598, IPR003591, IPR001611	Ig-like_dom_sf, LRR_dom_sf, Prtase_inh_Kunz-CS, Ig-like_fold, Ig-like_dom, FN3_dom, Ig_sub, Ig_sub2, Leu-rich_rpt_typical-subtyp, Leu-rich_rpt	FALSE	FALSE
10	84222828	84222857	LRIT2	ENSG00000204033	ENST00000538192	ENSE00002324417	84222828	84222857	3	1	1						IPR036179, IPR032675, IPR020901, IPR013783, IPR007110, IPR003961, IPR003599, IPR003598, IPR003591, IPR001611	Ig-like_dom_sf, LRR_dom_sf, Prtase_inh_Kunz-CS, Ig-like_fold, Ig-like_dom, FN3_dom, Ig_sub, Ig_sub2, Leu-rich_rpt_typical-subtyp, Leu-rich_rpt	FALSE	FALSE
10	68406754	68406862	RUFY2	ENSG00000204130	ENST00000388768	ENSE00002216374	68406754	68407189	1	-1	1						IPR037213, IPR017455, IPR013083, IPR011011, IPR004012	Run_dom_sf, Znf_FYVE-rel, Znf_RING/FYVE/PHD, Znf_FYVE_PHD, Run_dom	FALSE	FALSE
10	68404671	68404844	RUFY2	ENSG00000204130	ENST00000388768	ENSE00003598945	68404671	68404844	2	1	1		TRUE				IPR037213, IPR017455, IPR013083, IPR011011, IPR004012	Run_dom_sf, Znf_FYVE-rel, Znf_RING/FYVE/PHD, Znf_FYVE_PHD, Run_dom	FALSE	FALSE
10	68401620	68401737	RUFY2	ENSG00000204130	ENST00000388768	ENSE00003681692	68401620	68401737	3	1	2						IPR037213, IPR017455, IPR013083, IPR011011, IPR004012	Run_dom_sf, Znf_FYVE-rel, Znf_RING/FYVE/PHD, Znf_FYVE_PHD, Run_dom	FALSE	FALSE
10	68396780	68396881	RUFY2	ENSG00000204130	ENST00000388768	ENSE00003652496	68396780	68396881	4	2	2			TRUE			IPR037213, IPR017455, IPR013083, IPR011011, IPR004012	Run_dom_sf, Znf_FYVE-rel, Znf_RING/FYVE/PHD, Znf_FYVE_PHD, Run_dom	FALSE	FALSE
10	68394328	68394451	RUFY2	ENSG00000204130	ENST00000388768	ENSE00003663211	68394328	68394451	5	2	0						IPR037213, IPR017455, IPR013083, IPR011011, IPR004012	Run_dom_sf, Znf_FYVE-rel, Znf_RING/FYVE/PHD, Znf_FYVE_PHD, Run_dom	FALSE	FALSE
10	68394075	68394136	RUFY2	ENSG00000204130	ENST00000388768	ENSE00003472714	68394075	68394136	6	0	2						IPR037213, IPR017455, IPR013083, IPR011011, IPR004012	Run_dom_sf, Znf_FYVE-rel, Znf_RING/FYVE/PHD, Znf_FYVE_PHD, Run_dom	FALSE	FALSE
10	68393138	68393203	RUFY2	ENSG00000204130	ENST00000388768	ENSE00003627892	68393138	68393203	7	2	2			TRUE			IPR037213, IPR017455, IPR013083, IPR011011, IPR004012	Run_dom_sf, Znf_FYVE-rel, Znf_RING/FYVE/PHD, Znf_FYVE_PHD, Run_dom	FALSE	FALSE
10	68386059	68386128	RUFY2	ENSG00000204130	ENST00000388768	ENSE00001503901	68386059	68386128	8	2	0						IPR037213, IPR017455, IPR013083, IPR011011, IPR004012	Run_dom_sf, Znf_FYVE-rel, Znf_RING/FYVE/PHD, Znf_FYVE_PHD, Run_dom	FALSE	FALSE
10	68384051	68384152	RUFY2	ENSG00000204130	ENST00000388768	ENSE00003577377	68384051	68384152	9	0	0	TRUE					IPR037213, IPR017455, IPR013083, IPR011011, IPR004012	Run_dom_sf, Znf_FYVE-rel, Znf_RING/FYVE/PHD, Znf_FYVE_PHD, Run_dom	FALSE	FALSE
10	68383798	68383914	RUFY2	ENSG00000204130	ENST00000388768	ENSE00003478143	68383798	68383914	10	0	0	TRUE					IPR037213, IPR017455, IPR013083, IPR011011, IPR004012	Run_dom_sf, Znf_FYVE-rel, Znf_RING/FYVE/PHD, Znf_FYVE_PHD, Run_dom	FALSE	FALSE
10	68381232	68381399	RUFY2	ENSG00000204130	ENST00000388768	ENSE00003467592	68381232	68381399	11	0	0	TRUE					IPR037213, IPR017455, IPR013083, IPR011011, IPR004012	Run_dom_sf, Znf_FYVE-rel, Znf_RING/FYVE/PHD, Znf_FYVE_PHD, Run_dom	FALSE	FALSE
10	68379424	68379521	RUFY2	ENSG00000204130	ENST00000388768	ENSE00001503897	68379424	68379521	12	0	2						IPR037213, IPR017455, IPR013083, IPR011011, IPR004012	Run_dom_sf, Znf_FYVE-rel, Znf_RING/FYVE/PHD, Znf_FYVE_PHD, Run_dom	FALSE	FALSE
10	68376853	68376972	RUFY2	ENSG00000204130	ENST00000388768	ENSE00001503896	68376853	68376972	13	2	2			TRUE			IPR037213, IPR017455, IPR013083, IPR011011, IPR004012	Run_dom_sf, Znf_FYVE-rel, Znf_RING/FYVE/PHD, Znf_FYVE_PHD, Run_dom	FALSE	FALSE
10	68363984	68364113	RUFY2	ENSG00000204130	ENST00000388768	ENSE00003652986	68363984	68364113	14	2	0						IPR037213, IPR017455, IPR013083, IPR011011, IPR004012	Run_dom_sf, Znf_FYVE-rel, Znf_RING/FYVE/PHD, Znf_FYVE_PHD, Run_dom	FALSE	FALSE
10	68363590	68363684	RUFY2	ENSG00000204130	ENST00000388768	ENSE00003627066	68363590	68363684	15	0	2						IPR037213, IPR017455, IPR013083, IPR011011, IPR004012	Run_dom_sf, Znf_FYVE-rel, Znf_RING/FYVE/PHD, Znf_FYVE_PHD, Run_dom	FALSE	FALSE
10	68355353	68355401	RUFY2	ENSG00000204130	ENST00000388768	ENSE00003523529	68355353	68355401	16	2	0						IPR037213, IPR017455, IPR013083, IPR011011, IPR004012	Run_dom_sf, Znf_FYVE-rel, Znf_RING/FYVE/PHD, Znf_FYVE_PHD, Run_dom	FALSE	FALSE
10	68346007	68346084	RUFY2	ENSG00000204130	ENST00000388768	ENSE00003626278	68346007	68346084	17	0	0	TRUE					IPR037213, IPR017455, IPR013083, IPR011011, IPR004012	Run_dom_sf, Znf_FYVE-rel, Znf_RING/FYVE/PHD, Znf_FYVE_PHD, Run_dom	FALSE	FALSE
10	68345768	68345911	RUFY2	ENSG00000204130	ENST00000388768	ENSE00001503895	68343519	68345911	18	0	-1						IPR037213, IPR017455, IPR013083, IPR011011, IPR004012	Run_dom_sf, Znf_FYVE-rel, Znf_RING/FYVE/PHD, Znf_FYVE_PHD, Run_dom	FALSE	FALSE
10	68407186	68407189	RUFY2	ENSG00000204130	ENST00000399200	ENSE00003819802	68407186	68407265	1	-1	1						IPR037213	Run_dom_sf	FALSE	FALSE
10	68378562	68378670	RUFY2	ENSG00000204130	ENST00000399200	ENSE00003826248	68377193	68378670	12	2	-1						IPR037213	Run_dom_sf	FALSE	FALSE
10	68407186	68407189	RUFY2	ENSG00000204130	ENST00000454950	ENSE00001536929	68407186	68407294	1	-1	1						IPR037213	Run_dom_sf	FALSE	FALSE
10	68378562	68378670	RUFY2	ENSG00000204130	ENST00000454950	ENSE00001536928	68377194	68378670	12	2	-1						IPR037213	Run_dom_sf	FALSE	FALSE
10	68406906	68406950	RUFY2	ENSG00000204130	ENST00000466493	ENSE00002165928	68406906	68406950	1	1	1
10	68345768	68345911	RUFY2	ENSG00000204130	ENST00000466493	ENSE00001882829	68345702	68345911	18	0	-1
10			RUFY2	ENSG00000204130	ENST00000466493	ENSE00001941748	68341107	68341288	19	-1	-1
10	68407186	68407189	RUFY2	ENSG00000204130	ENST00000602465	ENSE00003249606	68407186	68407277	1	-1	1						IPR037213, IPR017455, IPR013083, IPR011011, IPR004012	Run_dom_sf, Znf_FYVE-rel, Znf_RING/FYVE/PHD, Znf_FYVE_PHD, Run_dom	FALSE	FALSE
10	68345768	68345911	RUFY2	ENSG00000204130	ENST00000602465	ENSE00003412445	68343408	68345911	18	0	-1						IPR037213, IPR017455, IPR013083, IPR011011, IPR004012	Run_dom_sf, Znf_FYVE-rel, Znf_RING/FYVE/PHD, Znf_FYVE_PHD, Run_dom	FALSE	FALSE
10			ASAH2B	ENSG00000204147	ENST00000374006	ENSE00001462132	50739948	50740002	1	-1	-1				TRUE		IPR038445, IPR031331	NCDase_C_sf, NEUT/ALK_ceramidase_C	FALSE	FALSE
10	50742925	50743010	ASAH2B	ENSG00000204147	ENST00000374006	ENSE00003682931	50742915	50743010	2	-1	2						IPR038445, IPR031331	NCDase_C_sf, NEUT/ALK_ceramidase_C	FALSE	FALSE
10	50745202	50745274	ASAH2B	ENSG00000204147	ENST00000374006	ENSE00002459559	50745202	50745274	3	2	0						IPR038445, IPR031331	NCDase_C_sf, NEUT/ALK_ceramidase_C	FALSE	FALSE
10	50749343	50749402	ASAH2B	ENSG00000204147	ENST00000374006	ENSE00003571763	50749343	50749402	4	0	0	TRUE					IPR038445, IPR031331	NCDase_C_sf, NEUT/ALK_ceramidase_C	FALSE	FALSE
10	50752468	50752556	ASAH2B	ENSG00000204147	ENST00000374006	ENSE00003462560	50752468	50752556	5	0	2						IPR038445, IPR031331	NCDase_C_sf, NEUT/ALK_ceramidase_C	FALSE	FALSE
10	50754551	50754740	ASAH2B	ENSG00000204147	ENST00000374006	ENSE00002484155	50754551	50754809	6	2	-1						IPR038445, IPR031331	NCDase_C_sf, NEUT/ALK_ceramidase_C	FALSE	FALSE
10			ASAH2B	ENSG00000204147	ENST00000374007	ENSE00001462147	50739318	50740002	1	-1	-1				TRUE		IPR038445, IPR031331	NCDase_C_sf, NEUT/ALK_ceramidase_C	FALSE	FALSE
10			ASAH2B	ENSG00000204147	ENST00000374007	ENSE00003468480	50742915	50743010	2	-1	-1				TRUE		IPR038445, IPR031331	NCDase_C_sf, NEUT/ALK_ceramidase_C	FALSE	FALSE
10	50745131	50745274	ASAH2B	ENSG00000204147	ENST00000374007	ENSE00002491136	50745128	50745274	3	-1	0						IPR038445, IPR031331	NCDase_C_sf, NEUT/ALK_ceramidase_C	FALSE	FALSE
10	50754551	50754740	ASAH2B	ENSG00000204147	ENST00000374007	ENSE00001462136	50754551	50757188	6	2	-1						IPR038445, IPR031331	NCDase_C_sf, NEUT/ALK_ceramidase_C	FALSE	FALSE
10	50754551	50754740	ASAH2B	ENSG00000204147	ENST00000643851	ENSE00003817190	50754551	50759189	6	2	-1						IPR038445, IPR031331	NCDase_C_sf, NEUT/ALK_ceramidase_C	FALSE	FALSE
10			ASAH2B	ENSG00000204147	ENST00000647317	ENSE00003814549	50739936	50739983	1	-1	-1						IPR038445, IPR031331	NCDase_C_sf, NEUT/ALK_ceramidase_C	FALSE	FALSE
10	50754551	50754740	ASAH2B	ENSG00000204147	ENST00000647317	ENSE00003819918	50754551	50759255	6	2	-1						IPR038445, IPR031331	NCDase_C_sf, NEUT/ALK_ceramidase_C	FALSE	FALSE
10	49988716	49988938	AGAP6	ENSG00000204149	ENST00000374056	ENSE00001655518	49988318	49988938	1	-1	1						IPR038508, IPR037278, IPR036770, IPR020683, IPR002110, IPR001849	ArfGAP_dom_sf, ARFGAP/RecO, Ankyrin_rpt-contain_sf, Ankyrin_rpt-contain_dom, Ankyrin_rpt, PH_domain	FALSE	FALSE
10	49991676	49991744	AGAP6	ENSG00000204149	ENST00000374056	ENSE00002461303	49991676	49991744	2	1	1		TRUE				IPR038508, IPR037278, IPR036770, IPR020683, IPR002110, IPR001849	ArfGAP_dom_sf, ARFGAP/RecO, Ankyrin_rpt-contain_sf, Ankyrin_rpt-contain_dom, Ankyrin_rpt, PH_domain	FALSE	FALSE
10	49994395	49994429	AGAP6	ENSG00000204149	ENST00000374056	ENSE00002440994	49994395	49994429	3	1	0						IPR038508, IPR037278, IPR036770, IPR020683, IPR002110, IPR001849	ArfGAP_dom_sf, ARFGAP/RecO, Ankyrin_rpt-contain_sf, Ankyrin_rpt-contain_dom, Ankyrin_rpt, PH_domain	FALSE	FALSE
10	50001996	50002096	AGAP6	ENSG00000204149	ENST00000374056	ENSE00002520888	50001996	50002096	4	0	2						IPR038508, IPR037278, IPR036770, IPR020683, IPR002110, IPR001849	ArfGAP_dom_sf, ARFGAP/RecO, Ankyrin_rpt-contain_sf, Ankyrin_rpt-contain_dom, Ankyrin_rpt, PH_domain	FALSE	FALSE
10	50004685	50004720	AGAP6	ENSG00000204149	ENST00000374056	ENSE00002440285	50004685	50004720	5	2	2			TRUE			IPR038508, IPR037278, IPR036770, IPR020683, IPR002110, IPR001849	ArfGAP_dom_sf, ARFGAP/RecO, Ankyrin_rpt-contain_sf, Ankyrin_rpt-contain_dom, Ankyrin_rpt, PH_domain	FALSE	FALSE
10	50008025	50008076	AGAP6	ENSG00000204149	ENST00000374056	ENSE00002510883	50008025	50008076	6	2	0						IPR038508, IPR037278, IPR036770, IPR020683, IPR002110, IPR001849	ArfGAP_dom_sf, ARFGAP/RecO, Ankyrin_rpt-contain_sf, Ankyrin_rpt-contain_dom, Ankyrin_rpt, PH_domain	FALSE	FALSE
10	50008711	50010186	AGAP6	ENSG00000204149	ENST00000374056	ENSE00002480303	50008711	50010499	7	0	-1						IPR038508, IPR037278, IPR036770, IPR020683, IPR002110, IPR001849	ArfGAP_dom_sf, ARFGAP/RecO, Ankyrin_rpt-contain_sf, Ankyrin_rpt-contain_dom, Ankyrin_rpt, PH_domain	FALSE	FALSE
10	49988716	49988938	AGAP6	ENSG00000204149	ENST00000412531	ENSE00002469237	49988644	49988938	1	-1	1						IPR038508, IPR037278, IPR036770, IPR020683, IPR002110, IPR001849	ArfGAP_dom_sf, ARFGAP/RecO, Ankyrin_rpt-contain_sf, Ankyrin_rpt-contain_dom, Ankyrin_rpt, PH_domain	FALSE	FALSE
10	49989308	49989376	AGAP6	ENSG00000204149	ENST00000412531	ENSE00002498744	49989308	49989376	2	1	1						IPR038508, IPR037278, IPR036770, IPR020683, IPR002110, IPR001849	ArfGAP_dom_sf, ARFGAP/RecO, Ankyrin_rpt-contain_sf, Ankyrin_rpt-contain_dom, Ankyrin_rpt, PH_domain	FALSE	FALSE
10	50008711	50010186	AGAP6	ENSG00000204149	ENST00000412531	ENSE00003714477	50008711	50010506	8	0	-1						IPR038508, IPR037278, IPR036770, IPR020683, IPR002110, IPR001849	ArfGAP_dom_sf, ARFGAP/RecO, Ankyrin_rpt-contain_sf, Ankyrin_rpt-contain_dom, Ankyrin_rpt, PH_domain	FALSE	FALSE
10	49942195	49942300	TIMM23B	ENSG00000204152	ENST00000651259	ENSE00003850191	49942053	49942300	1	-1	1
10	49945032	49945090	TIMM23B	ENSG00000204152	ENST00000651259	ENSE00003901499	49945032	49945090	2	1	0
10	49952126	49952219	TIMM23B	ENSG00000204152	ENST00000651259	ENSE00003901374	49952126	49952219	3	0	1
10	49952449	49952533	TIMM23B	ENSG00000204152	ENST00000651259	ENSE00003899534	49952449	49952533	4	1	2
10	49955002	49955060	TIMM23B	ENSG00000204152	ENST00000651259	ENSE00003903272	49955002	49955060	5	2	1
10	49958370	49958480	TIMM23B	ENSG00000204152	ENST00000651259	ENSE00003903662	49958370	49958480	6	1	1		TRUE
10	49973012	49973064	TIMM23B	ENSG00000204152	ENST00000651259	ENSE00003900537	49973012	49974850	7	1	-1
10	49188294	49188336	TMEM273	ENSG00000204161	ENST00000374148	ENSE00001462595	49188294	49188391	1	-1	1
10	49167909	49167962	TMEM273	ENSG00000204161	ENST00000374148	ENSE00003611419	49167909	49167962	2	1	1		TRUE
10	49166869	49167009	TMEM273	ENSG00000204161	ENST00000374148	ENSE00001462613	49166869	49167009	3	1	1		TRUE
10	49165766	49165796	TMEM273	ENSG00000204161	ENST00000374148	ENSE00003610954	49165766	49165796	4	1	2
10	49165205	49165361	TMEM273	ENSG00000204161	ENST00000374148	ENSE00001462593	49165205	49165361	5	2	0
10	49161569	49161622	TMEM273	ENSG00000204161	ENST00000374148	ENSE00001462592	49160348	49161622	6	0	-1
10	49188294	49188318	TMEM273	ENSG00000204161	ENST00000374151	ENSE00001462599	49188294	49188400	1	-1	1
10	49165205	49165283	TMEM273	ENSG00000204161	ENST00000374151	ENSE00001462610	49165205	49165283	5	2	0
10	49161599	49161622	TMEM273	ENSG00000204161	ENST00000374151	ENSE00003605485	49161599	49161622	6	0	0	TRUE
10	49156191	49156259	TMEM273	ENSG00000204161	ENST00000374151	ENSE00002251975	49154725	49156259	7	0	-1
10	49155892	49155909	TMEM273	ENSG00000204161	ENST00000374153	ENSE00001462608	49154736	49155909	7	0	-1
10	49178188	49178293	TMEM273	ENSG00000204161	ENST00000374156	ENSE00001882888	49178188	49178401	1	-1	1
10	49166738	49167009	TMEM273	ENSG00000204161	ENST00000374156	ENSE00001835780	49166445	49167009	3	1	-1
10			TMEM273	ENSG00000204161	ENST00000374156	ENSE00003664775	49165766	49165796	4	-1	-1				TRUE
10			TMEM273	ENSG00000204161	ENST00000374156	ENSE00003578591	49161599	49161622	5	-1	-1				TRUE
10			TMEM273	ENSG00000204161	ENST00000374156	ENSE00001777359	49154728	49155909	6	-1	-1
10	49188294	49188312	TMEM273	ENSG00000204161	ENST00000453436	ENSE00002450368	49188294	49188312	1	0	1
10	49161599	49161622	TMEM273	ENSG00000204161	ENST00000453436	ENSE00003647648	49161599	49161622	4	1	1		TRUE
10	49156150	49156259	TMEM273	ENSG00000204161	ENST00000453436	ENSE00001785683	49155768	49156259	5	1	-1
10	49188294	49188336	TMEM273	ENSG00000204161	ENST00000474718	ENSE00001909379	49188294	49188359	1	-1	1
10	49161599	49161622	TMEM273	ENSG00000204161	ENST00000474718	ENSE00003644809	49161599	49161622	5	2	2
10	49155885	49155909	TMEM273	ENSG00000204161	ENST00000474718	ENSE00001867513	49155612	49155909	6	2	-1
10	47523304	47523526	AGAP9	ENSG00000204172	ENST00000452145	ENSE00002453062	47523304	47523638	1	-1	1						IPR038508, IPR037278, IPR036770, IPR020683, IPR001849	ArfGAP_dom_sf, ARFGAP/RecO, Ankyrin_rpt-contain_sf, Ankyrin_rpt-contain_dom, PH_domain	FALSE	FALSE
10	47522866	47522934	AGAP9	ENSG00000204172	ENST00000452145	ENSE00002506489	47522866	47522934	2	1	1		TRUE				IPR038508, IPR037278, IPR036770, IPR020683, IPR001849	ArfGAP_dom_sf, ARFGAP/RecO, Ankyrin_rpt-contain_sf, Ankyrin_rpt-contain_dom, PH_domain	FALSE	FALSE
10	47520499	47520567	AGAP9	ENSG00000204172	ENST00000452145	ENSE00002441710	47520499	47520567	3	1	1		TRUE				IPR038508, IPR037278, IPR036770, IPR020683, IPR001849	ArfGAP_dom_sf, ARFGAP/RecO, Ankyrin_rpt-contain_sf, Ankyrin_rpt-contain_dom, PH_domain	FALSE	FALSE
10	47517823	47517857	AGAP9	ENSG00000204172	ENST00000452145	ENSE00002523823	47517823	47517857	4	1	0						IPR038508, IPR037278, IPR036770, IPR020683, IPR001849	ArfGAP_dom_sf, ARFGAP/RecO, Ankyrin_rpt-contain_sf, Ankyrin_rpt-contain_dom, PH_domain	FALSE	FALSE
10	47510171	47510271	AGAP9	ENSG00000204172	ENST00000452145	ENSE00002466142	47510171	47510271	5	0	2						IPR038508, IPR037278, IPR036770, IPR020683, IPR001849	ArfGAP_dom_sf, ARFGAP/RecO, Ankyrin_rpt-contain_sf, Ankyrin_rpt-contain_dom, PH_domain	FALSE	FALSE
10	47507548	47507583	AGAP9	ENSG00000204172	ENST00000452145	ENSE00003521440	47507548	47507583	6	2	2			TRUE			IPR038508, IPR037278, IPR036770, IPR020683, IPR001849	ArfGAP_dom_sf, ARFGAP/RecO, Ankyrin_rpt-contain_sf, Ankyrin_rpt-contain_dom, PH_domain	FALSE	FALSE
10	47504189	47504240	AGAP9	ENSG00000204172	ENST00000452145	ENSE00002434484	47504189	47504240	7	2	0						IPR038508, IPR037278, IPR036770, IPR020683, IPR001849	ArfGAP_dom_sf, ARFGAP/RecO, Ankyrin_rpt-contain_sf, Ankyrin_rpt-contain_dom, PH_domain	FALSE	FALSE
10	47502152	47503543	AGAP9	ENSG00000204172	ENST00000452145	ENSE00002523831	47501854	47503543	8	0	-1						IPR038508, IPR037278, IPR036770, IPR020683, IPR001849	ArfGAP_dom_sf, ARFGAP/RecO, Ankyrin_rpt-contain_sf, Ankyrin_rpt-contain_dom, PH_domain	FALSE	FALSE
10			NPY4R	ENSG00000204174	ENST00000374312	ENSE00003889990	46465678	46465958	1	-1	-1				TRUE		IPR017452, IPR001933, IPR000611	GPCR_Rhodpsn_7TM, NPY4_rcpt, NPY_rcpt	FALSE	FALSE
10			NPY4R	ENSG00000204174	ENST00000374312	ENSE00001463114	46463730	46463885	2	-1	-1				TRUE		IPR017452, IPR001933, IPR000611	GPCR_Rhodpsn_7TM, NPY4_rcpt, NPY_rcpt	FALSE	FALSE
10	46461508	46462635	NPY4R	ENSG00000204174	ENST00000374312	ENSE00003793638	46461099	46462694	3	-1	-1						IPR017452, IPR001933, IPR000611	GPCR_Rhodpsn_7TM, NPY4_rcpt, NPY_rcpt	FALSE	FALSE
10			NPY4R	ENSG00000204174	ENST00000612632	ENSE00001463115	46465678	46465881	1	-1	-1						IPR017452, IPR001933, IPR000611	GPCR_Rhodpsn_7TM, NPY4_rcpt, NPY_rcpt	FALSE	FALSE
10	46549360	46550736	GPRIN2	ENSG00000204175	ENST00000374314	ENSE00001463118	46549049	46550744	1	-1	-1						IPR032745	GRIN_C	FALSE	FALSE
10			GPRIN2	ENSG00000204175	ENST00000374317	ENSE00001463128	46555375	46555530	1	-1	-1				TRUE		IPR032745	GRIN_C	FALSE	FALSE
10			GPRIN2	ENSG00000204175	ENST00000374317	ENSE00001463126	46554585	46554695	2	-1	-1				TRUE		IPR032745	GRIN_C	FALSE	FALSE
10	46549360	46550736	GPRIN2	ENSG00000204175	ENST00000374317	ENSE00001463124	46549044	46550742	3	-1	-1						IPR032745	GRIN_C	FALSE	FALSE
10	46579169	46579175	SYT15	ENSG00000204176	ENST00000374321	ENSE00002019747	46579128	46579175	1	-1	1						IPR035892, IPR030539	C2_domain_sf, SYT15	FALSE	FALSE
10	46580164	46580368	SYT15	ENSG00000204176	ENST00000374321	ENSE00001801077	46580164	46580368	2	1	2						IPR035892, IPR030539	C2_domain_sf, SYT15	FALSE	FALSE
10	46580894	46581036	SYT15	ENSG00000204176	ENST00000374321	ENSE00002488473	46580894	46581036	3	2	1						IPR035892, IPR030539	C2_domain_sf, SYT15	FALSE	FALSE
10	46581896	46582191	SYT15	ENSG00000204176	ENST00000374321	ENSE00001748738	46581896	46582191	4	1	0						IPR035892, IPR030539	C2_domain_sf, SYT15	FALSE	FALSE
10	46583732	46583902	SYT15	ENSG00000204176	ENST00000374321	ENSE00001463168	46583732	46583902	5	0	0	TRUE					IPR035892, IPR030539	C2_domain_sf, SYT15	FALSE	FALSE
10	46584495	46584615	SYT15	ENSG00000204176	ENST00000374321	ENSE00001463165	46584495	46584615	6	0	1						IPR035892, IPR030539	C2_domain_sf, SYT15	FALSE	FALSE
10	46585598	46585777	SYT15	ENSG00000204176	ENST00000374321	ENSE00001463152	46585598	46585777	7	1	1		TRUE				IPR035892, IPR030539	C2_domain_sf, SYT15	FALSE	FALSE
10	46587505	46587647	SYT15	ENSG00000204176	ENST00000374321	ENSE00003893560	46587505	46592064	8	1	-1						IPR035892, IPR030539	C2_domain_sf, SYT15	FALSE	FALSE
10	46579169	46579175	SYT15	ENSG00000204176	ENST00000503753	ENSE00002061582	46579133	46579175	1	-1	1						IPR035892, IPR030539	C2_domain_sf, SYT15	FALSE	FALSE
10	46589599	46589648	SYT15	ENSG00000204176	ENST00000503753	ENSE00003556690	46589599	46589673	8	1	-1						IPR035892, IPR030539	C2_domain_sf, SYT15	FALSE	FALSE
10			SYT15	ENSG00000204176	ENST00000503753	ENSE00002064029	46590403	46590499	9	-1	-1						IPR035892, IPR030539	C2_domain_sf, SYT15	FALSE	FALSE
10	46579169	46579175	SYT15	ENSG00000204176	ENST00000512997	ENSE00002057264	46579084	46579175	1	-1	1						IPR035892, IPR030539, IPR001565	C2_domain_sf, SYT15, Synaptotagmin	FALSE	FALSE
10	46583732	46583838	SYT15	ENSG00000204176	ENST00000512997	ENSE00002048532	46583732	46583838	3	0	2						IPR035892, IPR030539, IPR001565	C2_domain_sf, SYT15, Synaptotagmin	FALSE	FALSE
10			PTPN20	ENSG00000204179	ENST00000374218	ENSE00003549713	46940623	46940717	2	-1	-1						IPR029021, IPR016130, IPR003595, IPR000387	Prot-tyrosine_phosphatase-like, Tyr_Pase_AS, Tyr_Pase_cat, TYR_PHOSPHATASE_dom	FALSE	FALSE
10	46946579	46946675	PTPN20	ENSG00000204179	ENST00000374218	ENSE00003719491	46946563	46946675	4	-1	1						IPR029021, IPR016130, IPR003595, IPR000387	Prot-tyrosine_phosphatase-like, Tyr_Pase_AS, Tyr_Pase_cat, TYR_PHOSPHATASE_dom	FALSE	FALSE
10	46964986	46965137	PTPN20	ENSG00000204179	ENST00000374218	ENSE00003559122	46964986	46965137	5	1	0
10	46967957	46968047	PTPN20	ENSG00000204179	ENST00000374218	ENSE00003629204	46967957	46968047	6	0	1
10	46984230	46984564	PTPN20	ENSG00000204179	ENST00000374218	ENSE00003548703	46984230	46984564	7	1	0						IPR029021, IPR016130, IPR003595, IPR000387	Prot-tyrosine_phosphatase-like, Tyr_Pase_AS, Tyr_Pase_cat, TYR_PHOSPHATASE_dom	FALSE	FALSE
10	46987340	46987555	PTPN20	ENSG00000204179	ENST00000374218	ENSE00003666118	46987340	46987555	8	0	0	TRUE					IPR029021, IPR016130, IPR003595, IPR000387	Prot-tyrosine_phosphatase-like, Tyr_Pase_AS, Tyr_Pase_cat, TYR_PHOSPHATASE_dom	FALSE	FALSE
10	46999912	46999974	PTPN20	ENSG00000204179	ENST00000374218	ENSE00003748210	46999912	46999974	9	0	0	TRUE					IPR029021, IPR016130, IPR003595, IPR000387	Prot-tyrosine_phosphatase-like, Tyr_Pase_AS, Tyr_Pase_cat, TYR_PHOSPHATASE_dom	FALSE	FALSE
10	47000676	47000741	PTPN20	ENSG00000204179	ENST00000374218	ENSE00003598768	47000676	47002320	10	0	-1						IPR029021, IPR016130, IPR003595, IPR000387	Prot-tyrosine_phosphatase-like, Tyr_Pase_AS, Tyr_Pase_cat, TYR_PHOSPHATASE_dom	FALSE	FALSE
10	46932500	46932533	PTPN20	ENSG00000204179	ENST00000374339	ENSE00003523903	46932423	46932533	1	-1	1						IPR029021, IPR016130, IPR003595, IPR000387	Prot-tyrosine_phosphatase-like, Tyr_Pase_AS, Tyr_Pase_cat, TYR_PHOSPHATASE_dom	FALSE	FALSE
10	46940623	46940717	PTPN20	ENSG00000204179	ENST00000374339	ENSE00003512451	46940623	46940717	2	1	0
10	46943918	46944015	PTPN20	ENSG00000204179	ENST00000374339	ENSE00003562313	46943918	46944015	3	0	2
10	46946563	46946675	PTPN20	ENSG00000204179	ENST00000374339	ENSE00003673124	46946563	46946675	4	2	1
10	47000676	47000741	PTPN20	ENSG00000204179	ENST00000374339	ENSE00003669468	47000676	47000789	10	0	-1						IPR029021, IPR016130, IPR003595, IPR000387	Prot-tyrosine_phosphatase-like, Tyr_Pase_AS, Tyr_Pase_cat, TYR_PHOSPHATASE_dom	FALSE	FALSE
10			PTPN20	ENSG00000204179	ENST00000374346	ENSE00002495406	46911435	46911501	1	-1	-1				TRUE
10	46932500	46932533	PTPN20	ENSG00000204179	ENST00000374346	ENSE00003580116	46932377	46932533	2	-1	1
10	46999912	46999974	PTPN20	ENSG00000204179	ENST00000374346	ENSE00003727655	46999912	46999974	8	1	1		TRUE
10	47000676	47000710	PTPN20	ENSG00000204179	ENST00000374346	ENSE00003538647	47000676	47002320	9	1	-1
10			PTPN20	ENSG00000204179	ENST00000395721	ENSE00002455588	46911438	46911501	1	-1	-1				TRUE		IPR029021, IPR016130, IPR003595, IPR000387	Prot-tyrosine_phosphatase-like, Tyr_Pase_AS, Tyr_Pase_cat, TYR_PHOSPHATASE_dom	FALSE	FALSE
10			PTPN20	ENSG00000204179	ENST00000395721	ENSE00003560020	46943918	46944015	2	-1	-1						IPR029021, IPR016130, IPR003595, IPR000387	Prot-tyrosine_phosphatase-like, Tyr_Pase_AS, Tyr_Pase_cat, TYR_PHOSPHATASE_dom	FALSE	FALSE
10	47000676	47000741	PTPN20	ENSG00000204179	ENST00000395721	ENSE00003465258	47000676	47002322	9	0	-1						IPR029021, IPR016130, IPR003595, IPR000387	Prot-tyrosine_phosphatase-like, Tyr_Pase_AS, Tyr_Pase_cat, TYR_PHOSPHATASE_dom	FALSE	FALSE
10	46911836	46911842	PTPN20	ENSG00000204179	ENST00000395727	ENSE00003510688	46911781	46911842	1	-1	1						IPR029021, IPR016130, IPR003595, IPR000387	Prot-tyrosine_phosphatase-like, Tyr_Pase_AS, Tyr_Pase_cat, TYR_PHOSPHATASE_dom	FALSE	FALSE
10	46932500	46932533	PTPN20	ENSG00000204179	ENST00000502254	ENSE00003632018	46932417	46932533	1	-1	1
10	47000676	47000710	PTPN20	ENSG00000204179	ENST00000502254	ENSE00003748406	47000676	47000788	6	1	-1
10	47000676	47000710	PTPN20	ENSG00000204179	ENST00000503851	ENSE00003483926	47000676	47000789	6	1	-1
10			PTPN20	ENSG00000204179	ENST00000506080	ENSE00003680087	46932377	46932533	2	-1	-1						IPR029021, IPR016130, IPR003595, IPR000387	Prot-tyrosine_phosphatase-like, Tyr_Pase_AS, Tyr_Pase_cat, TYR_PHOSPHATASE_dom	FALSE	FALSE
10			PTPN20	ENSG00000204179	ENST00000506881	ENSE00002522507	46925998	46926127	1	-1	-1
10	46943918	46943992	PTPN20	ENSG00000204179	ENST00000506881	ENSE00002513961	46943918	46943992	4	0	0
10			PTPN20	ENSG00000204179	ENST00000508602	ENSE00003606595	46932423	46932533	1	-1	-1
10			PTPN20	ENSG00000204179	ENST00000509900	ENSE00003554789	46911781	46911842	1	-1	-1
10	46984230	46984295	PTPN20	ENSG00000204179	ENST00000510335	ENSE00003623590	46984230	46984564	5	0	-1
10			PTPN20	ENSG00000204179	ENST00000510335	ENSE00003545247	46987340	46987555	6	-1	-1				TRUE
10			PTPN20	ENSG00000204179	ENST00000510335	ENSE00003520424	46999912	46999974	7	-1	-1				TRUE
10			PTPN20	ENSG00000204179	ENST00000510335	ENSE00003477770	47000676	47000789	8	-1	-1
10	19489094	19489173	MALRD1	ENSG00000204740	ENST00000377265	ENSE00003630205	19489094	19489173	1	2	1						IPR036055, IPR023415, IPR013320, IPR002172, IPR000998	LDL_receptor-like_sf, LDLR_class-A_CS, ConA-like_dom_sf, LDrepeatLR_classA_rpt, MAM_dom	FALSE	FALSE
10	19491517	19491645	MALRD1	ENSG00000204740	ENST00000377265	ENSE00003610813	19491517	19491645	2	1	1		TRUE				IPR036055, IPR023415, IPR013320, IPR002172, IPR000998	LDL_receptor-like_sf, LDLR_class-A_CS, ConA-like_dom_sf, LDrepeatLR_classA_rpt, MAM_dom	FALSE	FALSE
10	19498485	19498646	MALRD1	ENSG00000204740	ENST00000377265	ENSE00003693286	19498485	19498646	3	1	1		TRUE				IPR036055, IPR023415, IPR013320, IPR002172, IPR000998	LDL_receptor-like_sf, LDLR_class-A_CS, ConA-like_dom_sf, LDrepeatLR_classA_rpt, MAM_dom	FALSE	FALSE
10	19531194	19531351	MALRD1	ENSG00000204740	ENST00000377265	ENSE00003644633	19531194	19531351	4	1	0						IPR036055, IPR023415, IPR013320, IPR002172, IPR000998	LDL_receptor-like_sf, LDLR_class-A_CS, ConA-like_dom_sf, LDrepeatLR_classA_rpt, MAM_dom	FALSE	FALSE
10	19567502	19567703	MALRD1	ENSG00000204740	ENST00000377265	ENSE00001473325	19567502	19567703	5	0	1						IPR036055, IPR023415, IPR013320, IPR002172, IPR000998	LDL_receptor-like_sf, LDLR_class-A_CS, ConA-like_dom_sf, LDrepeatLR_classA_rpt, MAM_dom	FALSE	FALSE
10	19595194	19595457	MALRD1	ENSG00000204740	ENST00000377265	ENSE00001735068	19595194	19595457	6	1	1		TRUE				IPR036055, IPR023415, IPR013320, IPR002172, IPR000998	LDL_receptor-like_sf, LDLR_class-A_CS, ConA-like_dom_sf, LDrepeatLR_classA_rpt, MAM_dom	FALSE	FALSE
10	19607777	19607902	MALRD1	ENSG00000204740	ENST00000377265	ENSE00001592266	19607777	19607902	7	1	1		TRUE				IPR036055, IPR023415, IPR013320, IPR002172, IPR000998	LDL_receptor-like_sf, LDLR_class-A_CS, ConA-like_dom_sf, LDrepeatLR_classA_rpt, MAM_dom	FALSE	FALSE
10	19615857	19615923	MALRD1	ENSG00000204740	ENST00000377265	ENSE00001767443	19615857	19615923	8	1	2						IPR036055, IPR023415, IPR013320, IPR002172, IPR000998	LDL_receptor-like_sf, LDLR_class-A_CS, ConA-like_dom_sf, LDrepeatLR_classA_rpt, MAM_dom	FALSE	FALSE
10	19692282	19692361	MALRD1	ENSG00000204740	ENST00000377265	ENSE00001804507	19692282	19692361	9	2	1						IPR036055, IPR023415, IPR013320, IPR002172, IPR000998	LDL_receptor-like_sf, LDLR_class-A_CS, ConA-like_dom_sf, LDrepeatLR_classA_rpt, MAM_dom	FALSE	FALSE
10	19692458	19692554	MALRD1	ENSG00000204740	ENST00000377265	ENSE00003576213	19692458	19692554	10	1	2						IPR036055, IPR023415, IPR013320, IPR002172, IPR000998	LDL_receptor-like_sf, LDLR_class-A_CS, ConA-like_dom_sf, LDrepeatLR_classA_rpt, MAM_dom	FALSE	FALSE
10	19730706	19730781	MALRD1	ENSG00000204740	ENST00000377265	ENSE00001656753	19730706	19730781	11	2	0						IPR036055, IPR023415, IPR013320, IPR002172, IPR000998	LDL_receptor-like_sf, LDLR_class-A_CS, ConA-like_dom_sf, LDrepeatLR_classA_rpt, MAM_dom	FALSE	FALSE
10	19734157	19734237	MALRD1	ENSG00000204740	ENST00000377265	ENSE00001625379	19734157	19734476	12	0	-1						IPR036055, IPR023415, IPR013320, IPR002172, IPR000998	LDL_receptor-like_sf, LDLR_class-A_CS, ConA-like_dom_sf, LDrepeatLR_classA_rpt, MAM_dom	FALSE	FALSE
10	19203850	19203880	MALRD1	ENSG00000204740	ENST00000377266	ENSE00001715517	19203850	19203880	1	0	1						IPR036055, IPR023415, IPR013320, IPR002172	LDL_receptor-like_sf, LDLR_class-A_CS, ConA-like_dom_sf, LDrepeatLR_classA_rpt	FALSE	FALSE
10	19204308	19204413	MALRD1	ENSG00000204740	ENST00000377266	ENSE00001473332	19204308	19204413	2	1	2						IPR036055, IPR023415, IPR013320, IPR002172, IPR000998	LDL_receptor-like_sf, LDLR_class-A_CS, ConA-like_dom_sf, LDrepeatLR_classA_rpt, MAM_dom	FALSE	FALSE
10	19204898	19205265	MALRD1	ENSG00000204740	ENST00000377266	ENSE00001473331	19204898	19205265	3	2	1						IPR036055, IPR023415, IPR013320, IPR002172, IPR000998	LDL_receptor-like_sf, LDLR_class-A_CS, ConA-like_dom_sf, LDrepeatLR_classA_rpt, MAM_dom	FALSE	FALSE
10	19209268	19209680	MALRD1	ENSG00000204740	ENST00000377266	ENSE00001473330	19209268	19209680	4	1	0						IPR036055, IPR023415, IPR013320, IPR002172, IPR000998	LDL_receptor-like_sf, LDLR_class-A_CS, ConA-like_dom_sf, LDrepeatLR_classA_rpt, MAM_dom	FALSE	FALSE
10	19257684	19257771	MALRD1	ENSG00000204740	ENST00000377266	ENSE00001795269	19257684	19257771	5	0	1						IPR036055, IPR023415, IPR013320, IPR002172, IPR000998	LDL_receptor-like_sf, LDLR_class-A_CS, ConA-like_dom_sf, LDrepeatLR_classA_rpt, MAM_dom	FALSE	FALSE
10	19280047	19280223	MALRD1	ENSG00000204740	ENST00000377266	ENSE00001749178	19280047	19280223	6	1	1		TRUE				IPR036055, IPR023415, IPR013320, IPR002172, IPR000998	LDL_receptor-like_sf, LDLR_class-A_CS, ConA-like_dom_sf, LDrepeatLR_classA_rpt, MAM_dom	FALSE	FALSE
10	19283019	19283181	MALRD1	ENSG00000204740	ENST00000377266	ENSE00001752102	19283019	19283181	7	1	2						IPR036055, IPR023415, IPR013320, IPR002172, IPR000998	LDL_receptor-like_sf, LDLR_class-A_CS, ConA-like_dom_sf, LDrepeatLR_classA_rpt, MAM_dom	FALSE	FALSE
10	19323949	19324105	MALRD1	ENSG00000204740	ENST00000377266	ENSE00001597231	19323949	19324105	8	2	0						IPR036055, IPR023415, IPR013320, IPR002172, IPR000998	LDL_receptor-like_sf, LDLR_class-A_CS, ConA-like_dom_sf, LDrepeatLR_classA_rpt, MAM_dom	FALSE	FALSE
10	19327563	19327673	MALRD1	ENSG00000204740	ENST00000377266	ENSE00001686684	19327563	19327673	9	0	0	TRUE					IPR036055, IPR023415, IPR013320, IPR002172, IPR000998	LDL_receptor-like_sf, LDLR_class-A_CS, ConA-like_dom_sf, LDrepeatLR_classA_rpt, MAM_dom	FALSE	FALSE
10	19331369	19331582	MALRD1	ENSG00000204740	ENST00000377266	ENSE00001734459	19331369	19331582	10	0	1						IPR036055, IPR023415, IPR013320, IPR002172, IPR000998	LDL_receptor-like_sf, LDLR_class-A_CS, ConA-like_dom_sf, LDrepeatLR_classA_rpt, MAM_dom	FALSE	FALSE
10	19347771	19348018	MALRD1	ENSG00000204740	ENST00000377266	ENSE00001594787	19347771	19348018	11	1	0						IPR036055, IPR023415, IPR013320, IPR002172, IPR000998	LDL_receptor-like_sf, LDLR_class-A_CS, ConA-like_dom_sf, LDrepeatLR_classA_rpt, MAM_dom	FALSE	FALSE
10	19352006	19352297	MALRD1	ENSG00000204740	ENST00000377266	ENSE00001603732	19352006	19352297	12	0	1						IPR036055, IPR023415, IPR013320, IPR002172, IPR000998	LDL_receptor-like_sf, LDLR_class-A_CS, ConA-like_dom_sf, LDrepeatLR_classA_rpt, MAM_dom	FALSE	FALSE
10	19387528	19387773	MALRD1	ENSG00000204740	ENST00000377266	ENSE00001783869	19387528	19387773	13	1	1		TRUE				IPR036055, IPR023415, IPR013320, IPR002172, IPR000998	LDL_receptor-like_sf, LDLR_class-A_CS, ConA-like_dom_sf, LDrepeatLR_classA_rpt, MAM_dom	FALSE	FALSE
10	19389183	19389362	MALRD1	ENSG00000204740	ENST00000377266	ENSE00001782536	19389183	19389362	14	1	1		TRUE				IPR036055, IPR023415, IPR013320, IPR002172	LDL_receptor-like_sf, LDLR_class-A_CS, ConA-like_dom_sf, LDrepeatLR_classA_rpt	FALSE	FALSE
10	19389452	19389609	MALRD1	ENSG00000204740	ENST00000377266	ENSE00001783154	19389452	19389609	15	1	0						IPR036055, IPR023415, IPR013320, IPR002172, IPR000998	LDL_receptor-like_sf, LDLR_class-A_CS, ConA-like_dom_sf, LDrepeatLR_classA_rpt, MAM_dom	FALSE	FALSE
10	19488960	19489173	MALRD1	ENSG00000204740	ENST00000377266	ENSE00001691268	19488960	19489173	16	0	1						IPR036055, IPR023415, IPR013320, IPR002172	LDL_receptor-like_sf, LDLR_class-A_CS, ConA-like_dom_sf, LDrepeatLR_classA_rpt	FALSE	FALSE
10	19734157	19734237	MALRD1	ENSG00000204740	ENST00000377266	ENSE00001626412	19734157	19734237	25	0	0						IPR036055, IPR023415, IPR013320, IPR002172	LDL_receptor-like_sf, LDLR_class-A_CS, ConA-like_dom_sf, LDrepeatLR_classA_rpt	FALSE	FALSE
10	19048939	19049137	MALRD1	ENSG00000204740	ENST00000454679	ENSE00003747289	19048801	19049137	1	-1	1						IPR036055, IPR023415, IPR013320, IPR002172, IPR000998	LDL_receptor-like_sf, LDLR_class-A_CS, ConA-like_dom_sf, LDrepeatLR_classA_rpt, MAM_dom	FALSE	FALSE
10	19066719	19066859	MALRD1	ENSG00000204740	ENST00000454679	ENSE00003750371	19066719	19066859	2	1	1		TRUE				IPR036055, IPR023415, IPR013320, IPR002172, IPR000998	LDL_receptor-like_sf, LDLR_class-A_CS, ConA-like_dom_sf, LDrepeatLR_classA_rpt, MAM_dom	FALSE	FALSE
10	19087840	19087934	MALRD1	ENSG00000204740	ENST00000454679	ENSE00003732981	19087840	19087934	3	1	0						IPR036055, IPR023415, IPR013320, IPR002172, IPR000998	LDL_receptor-like_sf, LDLR_class-A_CS, ConA-like_dom_sf, LDrepeatLR_classA_rpt, MAM_dom	FALSE	FALSE
10	19088024	19088185	MALRD1	ENSG00000204740	ENST00000454679	ENSE00003714992	19088024	19088185	4	0	0	TRUE					IPR036055, IPR023415, IPR013320, IPR002172, IPR000998	LDL_receptor-like_sf, LDLR_class-A_CS, ConA-like_dom_sf, LDrepeatLR_classA_rpt, MAM_dom	FALSE	FALSE
10	19103979	19104075	MALRD1	ENSG00000204740	ENST00000454679	ENSE00003729552	19103979	19104075	5	0	1						IPR036055, IPR023415, IPR013320, IPR002172, IPR000998	LDL_receptor-like_sf, LDLR_class-A_CS, ConA-like_dom_sf, LDrepeatLR_classA_rpt, MAM_dom	FALSE	FALSE
10	19123492	19123593	MALRD1	ENSG00000204740	ENST00000454679	ENSE00003720804	19123492	19123593	6	1	1		TRUE				IPR036055, IPR023415, IPR013320, IPR002172, IPR000998	LDL_receptor-like_sf, LDLR_class-A_CS, ConA-like_dom_sf, LDrepeatLR_classA_rpt, MAM_dom	FALSE	FALSE
10	19124524	19124670	MALRD1	ENSG00000204740	ENST00000454679	ENSE00003740648	19124524	19124670	7	1	1		TRUE				IPR036055, IPR023415, IPR013320, IPR002172, IPR000998	LDL_receptor-like_sf, LDLR_class-A_CS, ConA-like_dom_sf, LDrepeatLR_classA_rpt, MAM_dom	FALSE	FALSE
10	19128221	19128387	MALRD1	ENSG00000204740	ENST00000454679	ENSE00003751304	19128221	19128387	8	1	0						IPR036055, IPR023415, IPR013320, IPR002172, IPR000998	LDL_receptor-like_sf, LDLR_class-A_CS, ConA-like_dom_sf, LDrepeatLR_classA_rpt, MAM_dom	FALSE	FALSE
10	19133856	19133948	MALRD1	ENSG00000204740	ENST00000454679	ENSE00003741590	19133856	19133948	9	0	0	TRUE					IPR036055, IPR023415, IPR013320, IPR002172, IPR000998	LDL_receptor-like_sf, LDLR_class-A_CS, ConA-like_dom_sf, LDrepeatLR_classA_rpt, MAM_dom	FALSE	FALSE
10	19136574	19136781	MALRD1	ENSG00000204740	ENST00000454679	ENSE00003730839	19136574	19136781	10	0	1						IPR036055, IPR023415, IPR013320, IPR002172, IPR000998	LDL_receptor-like_sf, LDLR_class-A_CS, ConA-like_dom_sf, LDrepeatLR_classA_rpt, MAM_dom	FALSE	FALSE
10	19146198	19146344	MALRD1	ENSG00000204740	ENST00000454679	ENSE00003723191	19146198	19146344	11	1	1		TRUE				IPR036055, IPR023415, IPR013320, IPR002172, IPR000998	LDL_receptor-like_sf, LDLR_class-A_CS, ConA-like_dom_sf, LDrepeatLR_classA_rpt, MAM_dom	FALSE	FALSE
10	19155075	19155172	MALRD1	ENSG00000204740	ENST00000454679	ENSE00003749675	19155075	19155172	12	1	0						IPR036055, IPR023415, IPR013320, IPR002172, IPR000998	LDL_receptor-like_sf, LDLR_class-A_CS, ConA-like_dom_sf, LDrepeatLR_classA_rpt, MAM_dom	FALSE	FALSE
10	19165637	19165810	MALRD1	ENSG00000204740	ENST00000454679	ENSE00003715581	19165637	19165810	13	0	0	TRUE					IPR036055, IPR023415, IPR013320, IPR002172, IPR000998	LDL_receptor-like_sf, LDLR_class-A_CS, ConA-like_dom_sf, LDrepeatLR_classA_rpt, MAM_dom	FALSE	FALSE
10	19175208	19175328	MALRD1	ENSG00000204740	ENST00000454679	ENSE00003732472	19175208	19175328	14	0	1						IPR036055, IPR023415, IPR013320, IPR002172, IPR000998	LDL_receptor-like_sf, LDLR_class-A_CS, ConA-like_dom_sf, LDrepeatLR_classA_rpt, MAM_dom	FALSE	FALSE
10	19203728	19203880	MALRD1	ENSG00000204740	ENST00000454679	ENSE00003716792	19203728	19203880	15	1	1						IPR036055, IPR023415, IPR013320, IPR002172, IPR000998	LDL_receptor-like_sf, LDLR_class-A_CS, ConA-like_dom_sf, LDrepeatLR_classA_rpt, MAM_dom	FALSE	FALSE
10	19450307	19450490	MALRD1	ENSG00000204740	ENST00000454679	ENSE00001707771	19450307	19450490	29	0	1						IPR036055, IPR023415, IPR013320, IPR002172, IPR000998	LDL_receptor-like_sf, LDLR_class-A_CS, ConA-like_dom_sf, LDrepeatLR_classA_rpt, MAM_dom	FALSE	FALSE
10	19734157	19734237	MALRD1	ENSG00000204740	ENST00000454679	ENSE00003732680	19734157	19734478	40	0	-1						IPR036055, IPR023415, IPR013320, IPR002172, IPR000998	LDL_receptor-like_sf, LDLR_class-A_CS, ConA-like_dom_sf, LDrepeatLR_classA_rpt, MAM_dom	FALSE	FALSE
10			MIR511	ENSG00000207938	ENST00000385203	ENSE00001807052	17845107	17845193	1	-1	-1
10			FAM24B	ENSG00000213185	ENST00000368896	ENSE00001448228	122879485	122879605	1	-1	-1				TRUE
10	122850424	122850515	FAM24B	ENSG00000213185	ENST00000368896	ENSE00001448227	122850424	122850520	3	-1	2
10	122849247	122849439	FAM24B	ENSG00000213185	ENST00000368896	ENSE00001448226	122849096	122849439	4	2	-1
10			FAM24B	ENSG00000213185	ENST00000368898	ENSE00001946910	122879485	122879581	1	-1	-1				TRUE
10			FAM24B	ENSG00000213185	ENST00000368898	ENSE00003625540	122855645	122855786	2	-1	-1				TRUE
10	122850424	122850515	FAM24B	ENSG00000213185	ENST00000368898	ENSE00001448231	122850424	122850550	3	-1	2
10	122849247	122849439	FAM24B	ENSG00000213185	ENST00000368898	ENSE00001828607	122849078	122849439	4	2	-1
10	100229428	100229532	CHUK	ENSG00000213341	ENST00000370397	ENSE00001452611	100229428	100229596	1	-1	0						IPR041185, IPR022007, IPR017441, IPR011009, IPR008271	IKBKB_SDD, IKKbetaNEMObind, Protein_kinase_ATP_BS, Kinase-like_dom_sf, Ser/Thr_kinase_AS	FALSE	FALSE
10	100225923	100226017	CHUK	ENSG00000213341	ENST00000370397	ENSE00001121713	100225923	100226017	2	0	2						IPR041185, IPR022007, IPR017441, IPR011009, IPR008271	IKBKB_SDD, IKKbetaNEMObind, Protein_kinase_ATP_BS, Kinase-like_dom_sf, Ser/Thr_kinase_AS	FALSE	FALSE
10	100222866	100222980	CHUK	ENSG00000213341	ENST00000370397	ENSE00001121704	100222866	100222980	3	2	0						IPR041185, IPR022007, IPR017441, IPR011009, IPR008271	IKBKB_SDD, IKKbetaNEMObind, Protein_kinase_ATP_BS, Kinase-like_dom_sf, Ser/Thr_kinase_AS	FALSE	FALSE
10	100222112	100222181	CHUK	ENSG00000213341	ENST00000370397	ENSE00001121698	100222112	100222181	4	0	1						IPR041185, IPR022007, IPR017441, IPR011009, IPR008271	IKBKB_SDD, IKKbetaNEMObind, Protein_kinase_ATP_BS, Kinase-like_dom_sf, Ser/Thr_kinase_AS	FALSE	FALSE
10	100220588	100220676	CHUK	ENSG00000213341	ENST00000370397	ENSE00000720811	100220588	100220676	5	1	0						IPR041185, IPR022007, IPR017441, IPR011009, IPR008271	IKBKB_SDD, IKKbetaNEMObind, Protein_kinase_ATP_BS, Kinase-like_dom_sf, Ser/Thr_kinase_AS	FALSE	FALSE
10	100219270	100219359	CHUK	ENSG00000213341	ENST00000370397	ENSE00000720806	100219270	100219359	6	0	0	TRUE					IPR041185, IPR022007, IPR017441, IPR011009, IPR008271	IKBKB_SDD, IKKbetaNEMObind, Protein_kinase_ATP_BS, Kinase-like_dom_sf, Ser/Thr_kinase_AS	FALSE	FALSE
10	100219008	100219132	CHUK	ENSG00000213341	ENST00000370397	ENSE00000720802	100219008	100219132	7	0	2						IPR041185, IPR022007, IPR017441, IPR011009, IPR008271	IKBKB_SDD, IKKbetaNEMObind, Protein_kinase_ATP_BS, Kinase-like_dom_sf, Ser/Thr_kinase_AS	FALSE	FALSE
10	100218718	100218825	CHUK	ENSG00000213341	ENST00000370397	ENSE00000720798	100218718	100218825	8	2	2			TRUE			IPR041185, IPR022007, IPR017441, IPR011009, IPR008271	IKBKB_SDD, IKKbetaNEMObind, Protein_kinase_ATP_BS, Kinase-like_dom_sf, Ser/Thr_kinase_AS	FALSE	FALSE
10	100217995	100218130	CHUK	ENSG00000213341	ENST00000370397	ENSE00000720783	100217995	100218130	9	2	0						IPR041185, IPR022007, IPR017441, IPR011009, IPR008271	IKBKB_SDD, IKKbetaNEMObind, Protein_kinase_ATP_BS, Kinase-like_dom_sf, Ser/Thr_kinase_AS	FALSE	FALSE
10	100209595	100209789	CHUK	ENSG00000213341	ENST00000370397	ENSE00000987237	100209595	100209789	10	0	0	TRUE					IPR041185, IPR022007, IPR017441, IPR011009, IPR008271	IKBKB_SDD, IKKbetaNEMObind, Protein_kinase_ATP_BS, Kinase-like_dom_sf, Ser/Thr_kinase_AS	FALSE	FALSE
10	100207230	100207332	CHUK	ENSG00000213341	ENST00000370397	ENSE00000987238	100207230	100207332	11	0	1						IPR041185, IPR022007, IPR017441, IPR011009, IPR008271	IKBKB_SDD, IKKbetaNEMObind, Protein_kinase_ATP_BS, Kinase-like_dom_sf, Ser/Thr_kinase_AS	FALSE	FALSE
10	100205076	100205199	CHUK	ENSG00000213341	ENST00000370397	ENSE00000987239	100205076	100205199	12	1	2						IPR041185, IPR022007, IPR017441, IPR011009, IPR008271	IKBKB_SDD, IKKbetaNEMObind, Protein_kinase_ATP_BS, Kinase-like_dom_sf, Ser/Thr_kinase_AS	FALSE	FALSE
10	100204506	100204657	CHUK	ENSG00000213341	ENST00000370397	ENSE00000987240	100204506	100204657	13	2	1						IPR041185, IPR022007, IPR017441, IPR011009, IPR008271	IKBKB_SDD, IKKbetaNEMObind, Protein_kinase_ATP_BS, Kinase-like_dom_sf, Ser/Thr_kinase_AS	FALSE	FALSE
10	100202088	100202149	CHUK	ENSG00000213341	ENST00000370397	ENSE00000811333	100202088	100202149	14	1	0						IPR041185, IPR022007, IPR017441, IPR011009, IPR008271	IKBKB_SDD, IKKbetaNEMObind, Protein_kinase_ATP_BS, Kinase-like_dom_sf, Ser/Thr_kinase_AS	FALSE	FALSE
10	100200671	100200780	CHUK	ENSG00000213341	ENST00000370397	ENSE00000811332	100200671	100200780	15	0	2						IPR041185, IPR022007, IPR017441, IPR011009, IPR008271	IKBKB_SDD, IKKbetaNEMObind, Protein_kinase_ATP_BS, Kinase-like_dom_sf, Ser/Thr_kinase_AS	FALSE	FALSE
10	100199971	100200020	CHUK	ENSG00000213341	ENST00000370397	ENSE00000811331	100199971	100200020	16	2	1						IPR041185, IPR022007, IPR017441, IPR011009, IPR008271	IKBKB_SDD, IKKbetaNEMObind, Protein_kinase_ATP_BS, Kinase-like_dom_sf, Ser/Thr_kinase_AS	FALSE	FALSE
10	100194425	100194521	CHUK	ENSG00000213341	ENST00000370397	ENSE00000987241	100194425	100194521	17	1	2						IPR041185, IPR022007, IPR017441, IPR011009, IPR008271	IKBKB_SDD, IKKbetaNEMObind, Protein_kinase_ATP_BS, Kinase-like_dom_sf, Ser/Thr_kinase_AS	FALSE	FALSE
10	100193984	100194131	CHUK	ENSG00000213341	ENST00000370397	ENSE00000987242	100193984	100194131	18	2	0						IPR041185, IPR022007, IPR017441, IPR011009, IPR008271	IKBKB_SDD, IKKbetaNEMObind, Protein_kinase_ATP_BS, Kinase-like_dom_sf, Ser/Thr_kinase_AS	FALSE	FALSE
10	100193298	100193431	CHUK	ENSG00000213341	ENST00000370397	ENSE00000987243	100193298	100193431	19	0	2						IPR041185, IPR022007, IPR017441, IPR011009, IPR008271	IKBKB_SDD, IKKbetaNEMObind, Protein_kinase_ATP_BS, Kinase-like_dom_sf, Ser/Thr_kinase_AS	FALSE	FALSE
10	100190869	100190968	CHUK	ENSG00000213341	ENST00000370397	ENSE00003487938	100190869	100190968	20	2	0						IPR041185, IPR022007, IPR017441, IPR011009, IPR008271	IKBKB_SDD, IKKbetaNEMObind, Protein_kinase_ATP_BS, Kinase-like_dom_sf, Ser/Thr_kinase_AS	FALSE	FALSE
10	100189598	100189627	CHUK	ENSG00000213341	ENST00000370397	ENSE00002791563	100188300	100189627	21	0	-1						IPR041185, IPR022007, IPR017441, IPR011009, IPR008271	IKBKB_SDD, IKKbetaNEMObind, Protein_kinase_ATP_BS, Kinase-like_dom_sf, Ser/Thr_kinase_AS	FALSE	FALSE
10	97292572	97292627	ARHGAP19	ENSG00000213390	ENST00000358308	ENSE00003652232	97292572	97292673	1	-1	2						IPR008936	Rho_GTPase_activation_prot	FALSE	FALSE
10	97265860	97266125	ARHGAP19	ENSG00000213390	ENST00000358308	ENSE00003621482	97265860	97266125	2	2	1						IPR008936	Rho_GTPase_activation_prot	FALSE	FALSE
10	97264826	97264906	ARHGAP19	ENSG00000213390	ENST00000358308	ENSE00003478523	97264826	97264906	3	1	1		TRUE				IPR008936	Rho_GTPase_activation_prot	FALSE	FALSE
10	97263420	97263629	ARHGAP19	ENSG00000213390	ENST00000358308	ENSE00003631917	97263420	97263629	4	1	1		TRUE				IPR008936	Rho_GTPase_activation_prot	FALSE	FALSE
10	97259402	97259628	ARHGAP19	ENSG00000213390	ENST00000358308	ENSE00003556486	97259402	97259628	5	1	0						IPR008936	Rho_GTPase_activation_prot	FALSE	FALSE
10	97246272	97246337	ARHGAP19	ENSG00000213390	ENST00000358308	ENSE00003638219	97246272	97246337	6	0	0	TRUE					IPR008936	Rho_GTPase_activation_prot	FALSE	FALSE
10	97243968	97244159	ARHGAP19	ENSG00000213390	ENST00000358308	ENSE00003588473	97243968	97244159	7	0	0	TRUE					IPR008936	Rho_GTPase_activation_prot	FALSE	FALSE
10	97235217	97235315	ARHGAP19	ENSG00000213390	ENST00000358308	ENSE00003551419	97235217	97235315	8	0	0	TRUE					IPR008936	Rho_GTPase_activation_prot	FALSE	FALSE
10	97229764	97229874	ARHGAP19	ENSG00000213390	ENST00000358308	ENSE00003530663	97229764	97229874	9	0	0	TRUE					IPR008936	Rho_GTPase_activation_prot	FALSE	FALSE
10	97229147	97229225	ARHGAP19	ENSG00000213390	ENST00000358308	ENSE00003611433	97229147	97229225	10	0	1						IPR008936	Rho_GTPase_activation_prot	FALSE	FALSE
10	97226122	97226132	ARHGAP19	ENSG00000213390	ENST00000358308	ENSE00003747321	97222176	97226132	11	1	-1						IPR008936	Rho_GTPase_activation_prot	FALSE	FALSE
10	97292572	97292627	ARHGAP19	ENSG00000213390	ENST00000358531	ENSE00003598233	97292572	97292637	1	-1	2						IPR008936	Rho_GTPase_activation_prot	FALSE	FALSE
10	97256318	97256404	ARHGAP19	ENSG00000213390	ENST00000358531	ENSE00003614444	97256318	97256404	6	0	0						IPR008936	Rho_GTPase_activation_prot	FALSE	FALSE
10	97226122	97226132	ARHGAP19	ENSG00000213390	ENST00000358531	ENSE00003609912	97222179	97226132	12	1	-1						IPR008936	Rho_GTPase_activation_prot	FALSE	FALSE
10	97270606	97270634	ARHGAP19	ENSG00000213390	ENST00000371027	ENSE00001216584	97270606	97270664	1	-1	2						IPR008936	Rho_GTPase_activation_prot	FALSE	FALSE
10	97226122	97226132	ARHGAP19	ENSG00000213390	ENST00000371027	ENSE00001454145	97225309	97226132	12	1	-1						IPR008936	Rho_GTPase_activation_prot	FALSE	FALSE
10	97292572	97292627	ARHGAP19	ENSG00000213390	ENST00000466484	ENSE00001944173	97292572	97292635	1	-1	2						IPR008936	Rho_GTPase_activation_prot	FALSE	FALSE
10	97266079	97266125	ARHGAP19	ENSG00000213390	ENST00000466484	ENSE00001933072	97266079	97266125	2	2	1						IPR008936	Rho_GTPase_activation_prot	FALSE	FALSE
10	97259430	97259628	ARHGAP19	ENSG00000213390	ENST00000466484	ENSE00001827684	97259430	97259628	5	1	2						IPR008936	Rho_GTPase_activation_prot	FALSE	FALSE
10	97292572	97292623	ARHGAP19	ENSG00000213390	ENST00000492211	ENSE00001911958	97292572	97292623	1	1	2
10	97258689	97258754	ARHGAP19	ENSG00000213390	ENST00000492211	ENSE00001834972	97258660	97258754	6	0	-1
10			ARHGAP19	ENSG00000213390	ENST00000492211	ENSE00003463875	97256318	97256404	7	-1	-1				TRUE
10			ARHGAP19	ENSG00000213390	ENST00000492211	ENSE00003542235	97246272	97246337	8	-1	-1				TRUE
10			ARHGAP19	ENSG00000213390	ENST00000492211	ENSE00003636639	97243968	97244159	9	-1	-1				TRUE
10			ARHGAP19	ENSG00000213390	ENST00000492211	ENSE00003508687	97235217	97235315	10	-1	-1				TRUE
10			ARHGAP19	ENSG00000213390	ENST00000492211	ENSE00003473246	97229764	97229874	11	-1	-1				TRUE
10			ARHGAP19	ENSG00000213390	ENST00000492211	ENSE00003526590	97229147	97229225	12	-1	-1				TRUE
10			ARHGAP19	ENSG00000213390	ENST00000492211	ENSE00003480289	97222173	97226132	13	-1	-1
10	73247010	73247189	DNAJC9	ENSG00000213551	ENST00000372950	ENSE00001681367	73247010	73247255	1	-1	0						IPR036869, IPR018253	J_dom_sf, DnaJ_domain_CS	FALSE	FALSE
10	73246688	73246828	DNAJC9	ENSG00000213551	ENST00000372950	ENSE00001102144	73246688	73246828	2	0	0	TRUE					IPR036869, IPR018253	J_dom_sf, DnaJ_domain_CS	FALSE	FALSE
10	73245922	73246176	DNAJC9	ENSG00000213551	ENST00000372950	ENSE00001102154	73245922	73246176	3	0	0	TRUE					IPR036869, IPR018253	J_dom_sf, DnaJ_domain_CS	FALSE	FALSE
10	73243843	73243929	DNAJC9	ENSG00000213551	ENST00000372950	ENSE00003665350	73243843	73243929	4	0	0	TRUE					IPR036869, IPR018253	J_dom_sf, DnaJ_domain_CS	FALSE	FALSE
10	73243400	73243519	DNAJC9	ENSG00000213551	ENST00000372950	ENSE00001459128	73241954	73243519	5	0	-1						IPR036869, IPR018253	J_dom_sf, DnaJ_domain_CS	FALSE	FALSE
10	133453998	133454064	SCART1	ENSG00000214279	ENST00000640237	ENSE00003250254	133453946	133454064	1	-1	1						IPR036772, IPR017448	SRCR-like_dom_sf, SRCR-like_dom	FALSE	FALSE
10	133456237	133456554	SCART1	ENSG00000214279	ENST00000640237	ENSE00003803573	133456237	133456554	2	1	1		TRUE				IPR036772, IPR017448	SRCR-like_dom_sf, SRCR-like_dom	FALSE	FALSE
10	133457279	133457575	SCART1	ENSG00000214279	ENST00000640237	ENSE00001628808	133457279	133457575	3	1	1		TRUE				IPR036772, IPR017448	SRCR-like_dom_sf, SRCR-like_dom	FALSE	FALSE
10	133458360	133458656	SCART1	ENSG00000214279	ENST00000640237	ENSE00003805075	133458360	133458656	4	1	1		TRUE				IPR036772, IPR017448	SRCR-like_dom_sf, SRCR-like_dom	FALSE	FALSE
10	133459021	133459326	SCART1	ENSG00000214279	ENST00000640237	ENSE00003802017	133459021	133459326	5	1	1		TRUE				IPR036772, IPR017448	SRCR-like_dom_sf, SRCR-like_dom	FALSE	FALSE
10	133459487	133460170	SCART1	ENSG00000214279	ENST00000640237	ENSE00003805698	133459487	133460170	6	1	1		TRUE				IPR036772, IPR017448	SRCR-like_dom_sf, SRCR-like_dom	FALSE	FALSE
10	133464606	133464911	SCART1	ENSG00000214279	ENST00000640237	ENSE00003807709	133464606	133464911	7	1	1		TRUE				IPR036772, IPR017448	SRCR-like_dom_sf, SRCR-like_dom	FALSE	FALSE
10	133465106	133465174	SCART1	ENSG00000214279	ENST00000640237	ENSE00003806019	133465106	133465174	8	1	1		TRUE				IPR036772, IPR017448	SRCR-like_dom_sf, SRCR-like_dom	FALSE	FALSE
10	133465251	133465565	SCART1	ENSG00000214279	ENST00000640237	ENSE00003807120	133465251	133465565	9	1	1		TRUE				IPR036772, IPR017448	SRCR-like_dom_sf, SRCR-like_dom	FALSE	FALSE
10	133466235	133466381	SCART1	ENSG00000214279	ENST00000640237	ENSE00003805472	133466235	133466381	10	1	1		TRUE				IPR036772, IPR017448	SRCR-like_dom_sf, SRCR-like_dom	FALSE	FALSE
10	133467198	133467353	SCART1	ENSG00000214279	ENST00000640237	ENSE00003809737	133467198	133467353	11	1	1		TRUE				IPR036772, IPR017448	SRCR-like_dom_sf, SRCR-like_dom	FALSE	FALSE
10	133467847	133467968	SCART1	ENSG00000214279	ENST00000640237	ENSE00003808948	133467847	133469183	12	1	-1						IPR036772, IPR017448	SRCR-like_dom_sf, SRCR-like_dom	FALSE	FALSE
10	127549369	127549376	NPS	ENSG00000214285	ENST00000398023	ENSE00001531216	127549309	127549376	1	-1	2
10	127549489	127549570	NPS	ENSG00000214285	ENST00000398023	ENSE00001531215	127549489	127549570	2	2	0
10	127552460	127552639	NPS	ENSG00000214285	ENST00000398023	ENSE00001531214	127552460	127553540	3	0	-1
10	110918121	110918157	BBIP1	ENSG00000214413	ENST00000423273	ENSE00003502477	110918121	110918213	2	-1	1
10	110900360	110900526	BBIP1	ENSG00000214413	ENST00000423273	ENSE00001644029	110900165	110900526	3	1	-1
10	110901538	110901583	BBIP1	ENSG00000214413	ENST00000436562	ENSE00001712441	110901538	110901585	2	-1	1
10	110900360	110900526	BBIP1	ENSG00000214413	ENST00000436562	ENSE00001648555	110900229	110900526	3	1	-1
10			BBIP1	ENSG00000214413	ENST00000447005	ENSE00001627707	110919121	110919201	1	-1	-1				TRUE
10	110901538	110901583	BBIP1	ENSG00000214413	ENST00000447005	ENSE00003472044	110901538	110901612	2	-1	1
10	110900360	110900526	BBIP1	ENSG00000214413	ENST00000447005	ENSE00001726582	110899956	110900526	3	1	-1
10			BBIP1	ENSG00000214413	ENST00000448814	ENSE00001673378	110919121	110919180	1	-1	-1
10	110901538	110901612	BBIP1	ENSG00000214413	ENST00000448814	ENSE00003571674	110901538	110901612	3	1	1
10	110900360	110900526	BBIP1	ENSG00000214413	ENST00000448814	ENSE00001759455	110898730	110900526	4	1	-1
10	110907680	110907836	BBIP1	ENSG00000214413	ENST00000454061	ENSE00001688768	110907680	110907836	3	1	2
10	110901538	110901612	BBIP1	ENSG00000214413	ENST00000454061	ENSE00003556372	110901538	110901612	4	2	2			TRUE
10	110900484	110900526	BBIP1	ENSG00000214413	ENST00000454061	ENSE00001751370	110900121	110900526	5	2	-1
10			BBIP1	ENSG00000214413	ENST00000605742	ENSE00003678874	110918845	110918936	1	-1	-1
10	110900360	110900526	BBIP1	ENSG00000214413	ENST00000605742	ENSE00003665927	110900218	110900526	4	1	-1
10			BBIP1	ENSG00000214413	ENST00000651952	ENSE00003847537	110919121	110919176	1	-1	-1				TRUE
10			BBIP1	ENSG00000214413	ENST00000651952	ENSE00003850817	110907680	110907836	2	-1	-1
10	110900360	110900526	BBIP1	ENSG00000214413	ENST00000651952	ENSE00003847402	110898974	110900526	4	1	-1
10			BBIP1	ENSG00000214413	ENST00000652043	ENSE00003850684	110918536	110918657	1	-1	-1
10	110900360	110900526	BBIP1	ENSG00000214413	ENST00000652043	ENSE00003842656	110899893	110900526	4	1	-1
10			BBIP1	ENSG00000214413	ENST00000652396	ENSE00001784901	110919121	110919157	1	-1	-1				TRUE
10			BBIP1	ENSG00000214413	ENST00000652396	ENSE00003663386	110918121	110918213	2	-1	-1				TRUE
10			BBIP1	ENSG00000214413	ENST00000652396	ENSE00003845465	110908524	110908551	3	-1	-1
10	110900360	110900526	BBIP1	ENSG00000214413	ENST00000652396	ENSE00003849725	110898772	110900526	5	1	-1
10			BBIP1	ENSG00000214413	ENST00000652400	ENSE00001532506	110919121	110919182	1	-1	-1				TRUE
10			BBIP1	ENSG00000214413	ENST00000652400	ENSE00003845596	110910750	110911039	3	-1	-1
10	110900360	110900526	BBIP1	ENSG00000214413	ENST00000652400	ENSE00003843886	110899891	110900526	5	1	-1
10	102869593	102869593	AS3MT	ENSG00000214435	ENST00000369880	ENSE00003851131	102869470	102869593	1	-1	1						IPR029063, IPR026669	SAM-dependent_MTases, Arsenite_MeTrfase-like	FALSE	FALSE
10	102869805	102869845	AS3MT	ENSG00000214435	ENST00000369880	ENSE00003683637	102869805	102869845	2	1	0						IPR029063, IPR026669	SAM-dependent_MTases, Arsenite_MeTrfase-like	FALSE	FALSE
10	102870084	102870211	AS3MT	ENSG00000214435	ENST00000369880	ENSE00003643519	102870084	102870211	3	0	2						IPR029063, IPR026669	SAM-dependent_MTases, Arsenite_MeTrfase-like	FALSE	FALSE
10	102872448	102872598	AS3MT	ENSG00000214435	ENST00000369880	ENSE00003661944	102872448	102872598	4	2	0						IPR029063, IPR026669	SAM-dependent_MTases, Arsenite_MeTrfase-like	FALSE	FALSE
10	102873097	102873233	AS3MT	ENSG00000214435	ENST00000369880	ENSE00003587396	102873097	102873233	5	0	2						IPR029063, IPR026669	SAM-dependent_MTases, Arsenite_MeTrfase-like	FALSE	FALSE
10	102874592	102874661	AS3MT	ENSG00000214435	ENST00000369880	ENSE00003529361	102874592	102874661	6	2	0						IPR029063, IPR026669	SAM-dependent_MTases, Arsenite_MeTrfase-like	FALSE	FALSE
10	102876954	102877035	AS3MT	ENSG00000214435	ENST00000369880	ENSE00003576807	102876954	102877035	7	0	1						IPR029063, IPR026669	SAM-dependent_MTases, Arsenite_MeTrfase-like	FALSE	FALSE
10	102878379	102878510	AS3MT	ENSG00000214435	ENST00000369880	ENSE00003680896	102878379	102878510	8	1	1		TRUE				IPR029063, IPR026669	SAM-dependent_MTases, Arsenite_MeTrfase-like	FALSE	FALSE
10	102878849	102878991	AS3MT	ENSG00000214435	ENST00000369880	ENSE00003506800	102878849	102878991	9	1	0						IPR029063, IPR026669	SAM-dependent_MTases, Arsenite_MeTrfase-like	FALSE	FALSE
10	102890544	102890678	AS3MT	ENSG00000214435	ENST00000369880	ENSE00003551016	102890544	102890678	10	0	0	TRUE					IPR029063, IPR026669	SAM-dependent_MTases, Arsenite_MeTrfase-like	FALSE	FALSE
10	102900593	102900700	AS3MT	ENSG00000214435	ENST00000369880	ENSE00003649607	102900593	102901899	11	0	-1						IPR029063, IPR026669	SAM-dependent_MTases, Arsenite_MeTrfase-like	FALSE	FALSE
10	73785879	73786086	ZSWIM8	ENSG00000214655	ENST00000398706	ENSE00001709500	73785624	73786086	1	-1	1
10	73788670	73788823	ZSWIM8	ENSG00000214655	ENST00000398706	ENSE00001561830	73788670	73788823	2	1	2
10	73789096	73789190	ZSWIM8	ENSG00000214655	ENST00000398706	ENSE00001558487	73789096	73789190	3	2	1
10	73789367	73789539	ZSWIM8	ENSG00000214655	ENST00000398706	ENSE00001559353	73789367	73789539	4	1	0
10	73789717	73789824	ZSWIM8	ENSG00000214655	ENST00000398706	ENSE00003660193	73789717	73789824	5	0	0	TRUE
10	73789956	73790037	ZSWIM8	ENSG00000214655	ENST00000398706	ENSE00003493517	73789956	73790037	6	0	1
10	73790172	73790292	ZSWIM8	ENSG00000214655	ENST00000398706	ENSE00001534651	73790172	73790292	7	1	2
10	73790975	73791176	ZSWIM8	ENSG00000214655	ENST00000398706	ENSE00001534649	73790975	73791176	8	2	0
10	73791324	73791499	ZSWIM8	ENSG00000214655	ENST00000398706	ENSE00001534648	73791324	73791499	9	0	2
10	73791859	73792852	ZSWIM8	ENSG00000214655	ENST00000398706	ENSE00001534646	73791859	73792852	10	2	0
10	73793588	73793719	ZSWIM8	ENSG00000214655	ENST00000398706	ENSE00003458535	73793588	73793719	11	0	0	TRUE
10	73793865	73794044	ZSWIM8	ENSG00000214655	ENST00000398706	ENSE00003612567	73793865	73794044	12	0	0	TRUE
10	73794147	73794330	ZSWIM8	ENSG00000214655	ENST00000398706	ENSE00003459821	73794147	73794330	13	0	1
10	73794541	73794639	ZSWIM8	ENSG00000214655	ENST00000398706	ENSE00001534615	73794541	73794639	14	1	1		TRUE
10	73795539	73795663	ZSWIM8	ENSG00000214655	ENST00000398706	ENSE00003608443	73795539	73795663	15	1	0
10	73796774	73797014	ZSWIM8	ENSG00000214655	ENST00000398706	ENSE00003463348	73796774	73797014	16	0	1
10	73797113	73797271	ZSWIM8	ENSG00000214655	ENST00000398706	ENSE00003569739	73797113	73797271	17	1	1		TRUE
10	73797377	73797605	ZSWIM8	ENSG00000214655	ENST00000398706	ENSE00001534587	73797377	73797605	18	1	2
10	73797781	73798070	ZSWIM8	ENSG00000214655	ENST00000398706	ENSE00003470122	73797781	73798070	19	2	1
10	73798230	73798453	ZSWIM8	ENSG00000214655	ENST00000398706	ENSE00003488564	73798230	73798453	20	1	0
10	73799002	73799490	ZSWIM8	ENSG00000214655	ENST00000398706	ENSE00003546711	73799002	73799490	21	0	0	TRUE
10	73800011	73800194	ZSWIM8	ENSG00000214655	ENST00000398706	ENSE00003571294	73800011	73800194	22	0	1
10	73800296	73800472	ZSWIM8	ENSG00000214655	ENST00000398706	ENSE00003546674	73800296	73800472	23	1	1		TRUE
10	73800640	73800759	ZSWIM8	ENSG00000214655	ENST00000398706	ENSE00003653266	73800640	73800759	24	1	1		TRUE
10	73801017	73801195	ZSWIM8	ENSG00000214655	ENST00000398706	ENSE00003524227	73801017	73801195	25	1	0
10	73801316	73801519	ZSWIM8	ENSG00000214655	ENST00000398706	ENSE00003739776	73801316	73801797	26	0	-1
10	73785879	73786086	ZSWIM8	ENSG00000214655	ENST00000433366	ENSE00003536511	73785683	73786086	1	-1	1
10	73793588	73793698	ZSWIM8	ENSG00000214655	ENST00000433366	ENSE00001620509	73793588	73793698	11	0	0
10	73797377	73797609	ZSWIM8	ENSG00000214655	ENST00000433366	ENSE00003590184	73797377	73797609	18	1	0
10	73797781	73798070	ZSWIM8	ENSG00000214655	ENST00000433366	ENSE00003525420	73797781	73798070	19	0	2
10	73798230	73798305	ZSWIM8	ENSG00000214655	ENST00000433366	ENSE00003690526	73798230	73798453	20	2	-1
10			ZSWIM8	ENSG00000214655	ENST00000433366	ENSE00003575617	73799002	73799490	21	-1	-1				TRUE
10			ZSWIM8	ENSG00000214655	ENST00000433366	ENSE00003666731	73800011	73800170	22	-1	-1				TRUE
10			ZSWIM8	ENSG00000214655	ENST00000433366	ENSE00003538450	73800296	73800472	23	-1	-1				TRUE
10			ZSWIM8	ENSG00000214655	ENST00000433366	ENSE00003569007	73800640	73800759	24	-1	-1				TRUE
10			ZSWIM8	ENSG00000214655	ENST00000433366	ENSE00003473502	73801017	73801195	25	-1	-1				TRUE
10			ZSWIM8	ENSG00000214655	ENST00000433366	ENSE00003531114	73801316	73801608	26	-1	-1
10	73791859	73792490	ZSWIM8	ENSG00000214655	ENST00000603114	ENSE00003676232	73791859	73792490	10	2	1
10	73792590	73792852	ZSWIM8	ENSG00000214655	ENST00000603114	ENSE00003583517	73792590	73792852	11	1	0
10	73794556	73794639	ZSWIM8	ENSG00000214655	ENST00000603114	ENSE00003511501	73794556	73794639	15	1	1
10	73800011	73800170	ZSWIM8	ENSG00000214655	ENST00000603114	ENSE00003477654	73800011	73800170	23	0	1
10	73801316	73801519	ZSWIM8	ENSG00000214655	ENST00000603114	ENSE00003460804	73801316	73801792	27	0	-1
10	73785879	73786086	ZSWIM8	ENSG00000214655	ENST00000604524	ENSE00003647599	73785656	73786086	1	-1	1
10	73799002	73799053	ZSWIM8	ENSG00000214655	ENST00000604524	ENSE00003633574	73799002	73799053	21	0	1
10	73800120	73800194	ZSWIM8	ENSG00000214655	ENST00000604524	ENSE00003581758	73800120	73800194	22	1	1
10	73801316	73801519	ZSWIM8	ENSG00000214655	ENST00000604524	ENSE00003637955	73801316	73801793	26	0	-1
10	73785879	73786086	ZSWIM8	ENSG00000214655	ENST00000604729	ENSE00003676025	73785606	73786086	1	-1	1
10	73785879	73786086	ZSWIM8	ENSG00000214655	ENST00000605216	ENSE00001509418	73785662	73786086	1	-1	1
10			C10orf105	ENSG00000214688	ENST00000398786	ENSE00003461031	71737728	71737824	1	-1	-1
10	71715936	71716337	C10orf105	ENSG00000214688	ENST00000398786	ENSE00001534887	71711710	71716342	2	-1	-1
10			C10orf105	ENSG00000214688	ENST00000441508	ENSE00001645037	71719627	71719778	1	-1	-1				TRUE
10	71715936	71716337	C10orf105	ENSG00000214688	ENST00000441508	ENSE00001652599	71711701	71716342	2	-1	-1
10			CCDC7	ENSG00000216937	ENST00000277657	ENSE00001867018	32446140	32446397	1	-1	-1				TRUE
10	32451643	32451921	CCDC7	ENSG00000216937	ENST00000277657	ENSE00002309284	32451592	32451921	2	-1	0
10	32453344	32453436	CCDC7	ENSG00000216937	ENST00000277657	ENSE00001627609	32453344	32453436	3	0	0	TRUE
10	32456251	32456334	CCDC7	ENSG00000216937	ENST00000277657	ENSE00001757795	32456251	32456334	4	0	0	TRUE
10	32462683	32462703	CCDC7	ENSG00000216937	ENST00000277657	ENSE00001730290	32462683	32462703	5	0	0	TRUE
10	32463017	32463049	CCDC7	ENSG00000216937	ENST00000277657	ENSE00001628496	32463017	32463049	6	0	0	TRUE
10	32471064	32471230	CCDC7	ENSG00000216937	ENST00000277657	ENSE00001644350	32471064	32471230	7	0	2
10	32472481	32472542	CCDC7	ENSG00000216937	ENST00000277657	ENSE00003490532	32472481	32472542	8	2	1
10	32473967	32474023	CCDC7	ENSG00000216937	ENST00000277657	ENSE00003529013	32473967	32474023	9	1	1		TRUE
10	32491922	32491997	CCDC7	ENSG00000216937	ENST00000277657	ENSE00003676606	32491922	32491997	10	1	2
10	32517945	32517975	CCDC7	ENSG00000216937	ENST00000277657	ENSE00003472085	32517945	32517975	11	2	0
10	32518416	32518505	CCDC7	ENSG00000216937	ENST00000277657	ENSE00003626757	32518416	32518505	12	0	0	TRUE
10	32543300	32543385	CCDC7	ENSG00000216937	ENST00000277657	ENSE00003570210	32543300	32543385	13	0	2
10	32544247	32544301	CCDC7	ENSG00000216937	ENST00000277657	ENSE00003658393	32544247	32544301	14	2	0
10	32565558	32565620	CCDC7	ENSG00000216937	ENST00000277657	ENSE00003621875	32565558	32565620	15	0	0	TRUE
10	32567670	32567891	CCDC7	ENSG00000216937	ENST00000277657	ENSE00003569975	32567670	32567891	16	0	0	TRUE
10	32571859	32571893	CCDC7	ENSG00000216937	ENST00000277657	ENSE00003462288	32571859	32571893	17	0	2
10	32574429	32574435	CCDC7	ENSG00000216937	ENST00000277657	ENSE00003808938	32574429	32574564	18	2	-1
10			CCDC7	ENSG00000216937	ENST00000362006	ENSE00001425245	32446140	32446631	1	-1	-1
10			MIR1296	ENSG00000221063	ENST00000408136	ENSE00001564771	63372957	63373048	1	-1	-1
10			ERCC6	ENSG00000225830	ENST00000355832	ENSE00001915085	49538962	49539121	1	-1	-1				TRUE		IPR038718, IPR027417, IPR014001, IPR001650	SNF2-like_sf, P-loop_NTPase, Helicase_ATP-bd, Helicase_C	FALSE	FALSE
10	49532543	49532964	ERCC6	ENSG00000225830	ENST00000355832	ENSE00003796710	49532543	49532978	2	-1	2						IPR038718, IPR027417, IPR014001, IPR001650	SNF2-like_sf, P-loop_NTPase, Helicase_ATP-bd, Helicase_C	FALSE	FALSE
10	49530720	49530840	ERCC6	ENSG00000225830	ENST00000355832	ENSE00003796219	49530720	49530840	3	2	0						IPR038718, IPR027417, IPR014001, IPR001650	SNF2-like_sf, P-loop_NTPase, Helicase_ATP-bd, Helicase_C	FALSE	FALSE
10	49528417	49528525	ERCC6	ENSG00000225830	ENST00000355832	ENSE00003800359	49528417	49528525	4	0	1						IPR038718, IPR027417, IPR014001, IPR001650	SNF2-like_sf, P-loop_NTPase, Helicase_ATP-bd, Helicase_C	FALSE	FALSE
10	49524033	49524777	ERCC6	ENSG00000225830	ENST00000355832	ENSE00003801195	49524033	49524777	5	1	2						IPR038718, IPR027417, IPR014001, IPR001650	SNF2-like_sf, P-loop_NTPase, Helicase_ATP-bd, Helicase_C	FALSE	FALSE
10	49505884	49506012	ERCC6	ENSG00000225830	ENST00000355832	ENSE00000905767	49505884	49506012	6	2	2			TRUE			IPR038718, IPR027417, IPR014001, IPR001650	SNF2-like_sf, P-loop_NTPase, Helicase_ATP-bd, Helicase_C	FALSE	FALSE
10	49500538	49500696	ERCC6	ENSG00000225830	ENST00000355832	ENSE00003630404	49500538	49500696	7	2	2			TRUE			IPR038718, IPR027417, IPR014001, IPR001650	SNF2-like_sf, P-loop_NTPase, Helicase_ATP-bd, Helicase_C	FALSE	FALSE
10	49493117	49493252	ERCC6	ENSG00000225830	ENST00000355832	ENSE00002536090	49493117	49493252	8	2	0						IPR038718, IPR027417, IPR014001, IPR001650	SNF2-like_sf, P-loop_NTPase, Helicase_ATP-bd, Helicase_C	FALSE	FALSE
10	49483346	49483516	ERCC6	ENSG00000225830	ENST00000355832	ENSE00003632286	49483346	49483516	9	0	0	TRUE					IPR038718, IPR027417, IPR014001, IPR001650	SNF2-like_sf, P-loop_NTPase, Helicase_ATP-bd, Helicase_C	FALSE	FALSE
10	49482687	49482863	ERCC6	ENSG00000225830	ENST00000355832	ENSE00002514316	49482687	49482863	10	0	0	TRUE					IPR038718, IPR027417, IPR014001, IPR001650	SNF2-like_sf, P-loop_NTPase, Helicase_ATP-bd, Helicase_C	FALSE	FALSE
10	49478354	49478470	ERCC6	ENSG00000225830	ENST00000355832	ENSE00002471982	49478354	49478470	11	0	0	TRUE					IPR038718, IPR027417, IPR014001, IPR001650	SNF2-like_sf, P-loop_NTPase, Helicase_ATP-bd, Helicase_C	FALSE	FALSE
10	49476215	49476310	ERCC6	ENSG00000225830	ENST00000355832	ENSE00000905761	49476215	49476310	12	0	0	TRUE					IPR038718, IPR027417, IPR014001, IPR001650	SNF2-like_sf, P-loop_NTPase, Helicase_ATP-bd, Helicase_C	FALSE	FALSE
10	49474027	49474242	ERCC6	ENSG00000225830	ENST00000355832	ENSE00002521603	49474027	49474242	13	0	0	TRUE					IPR038718, IPR027417, IPR014001, IPR001650	SNF2-like_sf, P-loop_NTPase, Helicase_ATP-bd, Helicase_C	FALSE	FALSE
10	49473477	49473587	ERCC6	ENSG00000225830	ENST00000355832	ENSE00002515240	49473477	49473587	14	0	0	TRUE					IPR038718, IPR027417, IPR014001, IPR001650	SNF2-like_sf, P-loop_NTPase, Helicase_ATP-bd, Helicase_C	FALSE	FALSE
10	49472909	49473028	ERCC6	ENSG00000225830	ENST00000355832	ENSE00002469498	49472909	49473028	15	0	0	TRUE					IPR038718, IPR027417, IPR014001, IPR001650	SNF2-like_sf, P-loop_NTPase, Helicase_ATP-bd, Helicase_C	FALSE	FALSE
10	49472376	49472470	ERCC6	ENSG00000225830	ENST00000355832	ENSE00002492303	49472376	49472470	16	0	2						IPR038718, IPR027417, IPR014001, IPR001650	SNF2-like_sf, P-loop_NTPase, Helicase_ATP-bd, Helicase_C	FALSE	FALSE
10	49470975	49471120	ERCC6	ENSG00000225830	ENST00000355832	ENSE00002435821	49470975	49471120	17	2	1						IPR038718, IPR027417, IPR014001, IPR001650	SNF2-like_sf, P-loop_NTPase, Helicase_ATP-bd, Helicase_C	FALSE	FALSE
10	49470182	49470889	ERCC6	ENSG00000225830	ENST00000355832	ENSE00000703163	49470182	49470889	18	1	1		TRUE				IPR038718, IPR027417, IPR014001, IPR001650	SNF2-like_sf, P-loop_NTPase, Helicase_ATP-bd, Helicase_C	FALSE	FALSE
10	49461352	49461556	ERCC6	ENSG00000225830	ENST00000355832	ENSE00003510309	49461352	49461556	19	1	2						IPR038718, IPR027417, IPR014001, IPR001650	SNF2-like_sf, P-loop_NTPase, Helicase_ATP-bd, Helicase_C	FALSE	FALSE
10	49460373	49460451	ERCC6	ENSG00000225830	ENST00000355832	ENSE00000703168	49460373	49460451	20	2	0						IPR038718, IPR027417, IPR014001, IPR001650	SNF2-like_sf, P-loop_NTPase, Helicase_ATP-bd, Helicase_C	FALSE	FALSE
10	49458815	49459234	ERCC6	ENSG00000225830	ENST00000355832	ENSE00001880273	49454470	49459234	21	0	-1						IPR038718, IPR027417, IPR014001, IPR001650	SNF2-like_sf, P-loop_NTPase, Helicase_ATP-bd, Helicase_C	FALSE	FALSE
10	49515333	49517121	ERCC6	ENSG00000225830	ENST00000447839	ENSE00003904456	49515198	49517121	6	2	-1
10			ERCC6	ENSG00000225830	ENST00000515869	ENSE00003795920	49539432	49539538	1	-1	-1
10	49515333	49517121	ERCC6	ENSG00000225830	ENST00000515869	ENSE00003505146	49515201	49517121	6	2	-1
10	133626565	133626742	FRG2B	ENSG00000225899	ENST00000425520	ENSE00002497666	133626565	133626795	1	-1	1
10	133626229	133626303	FRG2B	ENSG00000225899	ENST00000425520	ENSE00002433238	133626229	133626303	2	1	1		TRUE
10	133625922	133625999	FRG2B	ENSG00000225899	ENST00000425520	ENSE00002497860	133625922	133625999	3	1	1		TRUE
10	133625099	133625604	FRG2B	ENSG00000225899	ENST00000425520	ENSE00001648674	133623895	133625604	4	1	-1
10	87861951	87862487	KLLN	ENSG00000227268	ENST00000445946	ENSE00001618472	87859158	87863533	1	-1	-1
10			PARG	ENSG00000227345	ENST00000402038	ENSE00003747202	49970167	49970203	1	-1	-1				TRUE
10	49941509	49941725	PARG	ENSG00000227345	ENST00000402038	ENSE00003720657	49941509	49941824	2	-1	1
10	49935076	49935142	PARG	ENSG00000227345	ENST00000402038	ENSE00003745578	49935076	49935142	3	1	2
10	49933177	49934163	PARG	ENSG00000227345	ENST00000402038	ENSE00003718680	49933177	49934163	4	2	2			TRUE
10	49932100	49932283	PARG	ENSG00000227345	ENST00000402038	ENSE00003721498	49932100	49932283	5	2	0
10	49922547	49922669	PARG	ENSG00000227345	ENST00000402038	ENSE00001710602	49922547	49922669	6	0	0	TRUE
10	49922336	49922419	PARG	ENSG00000227345	ENST00000402038	ENSE00002501568	49922336	49922419	7	0	0	TRUE
10	49915917	49915991	PARG	ENSG00000227345	ENST00000402038	ENSE00002464919	49915917	49915991	8	0	0	TRUE
10	49885203	49885295	PARG	ENSG00000227345	ENST00000402038	ENSE00002451899	49885203	49885295	9	0	0	TRUE
10	49879673	49879830	PARG	ENSG00000227345	ENST00000402038	ENSE00002510511	49879673	49879830	10	0	2
10	49869476	49869555	PARG	ENSG00000227345	ENST00000402038	ENSE00002451543	49869476	49869555	11	2	1
10	49865321	49865381	PARG	ENSG00000227345	ENST00000402038	ENSE00003490059	49865321	49865381	12	1	2
10	49861588	49861663	PARG	ENSG00000227345	ENST00000402038	ENSE00002438024	49861588	49861663	13	2	0
10	49857306	49857453	PARG	ENSG00000227345	ENST00000402038	ENSE00002442787	49857306	49857453	14	0	1
10	49843554	49843632	PARG	ENSG00000227345	ENST00000402038	ENSE00001462471	49843554	49843632	15	1	2
10	49841950	49842058	PARG	ENSG00000227345	ENST00000402038	ENSE00001555046	49841950	49842058	16	2	0
10	49832803	49832908	PARG	ENSG00000227345	ENST00000402038	ENSE00001761710	49832803	49832908	17	0	1
10	49820165	49820293	PARG	ENSG00000227345	ENST00000402038	ENSE00001722038	49820165	49820293	18	1	1		TRUE
10	49819340	49819494	PARG	ENSG00000227345	ENST00000402038	ENSE00001560903	49818279	49819494	19	1	-1
10	49941509	49941725	PARG	ENSG00000227345	ENST00000616448	ENSE00003737831	49941509	49941985	1	-1	1
10	49819340	49819494	PARG	ENSG00000227345	ENST00000616448	ENSE00003728785	49819334	49819494	18	1	-1
10			MRLN	ENSG00000227877	ENST00000414264	ENSE00003893748	59753354	59753455	1	-1	-1				TRUE
10	59737060	59737200	MRLN	ENSG00000227877	ENST00000414264	ENSE00003764407	59736692	59737220	3	-1	-1
10			MRLN	ENSG00000227877	ENST00000430431	ENSE00001677008	59753354	59753396	1	-1	-1				TRUE
10			MRLN	ENSG00000227877	ENST00000430431	ENSE00002433624	59738998	59739119	2	-1	-1				TRUE
10			MRLN	ENSG00000227877	ENST00000430431	ENSE00001603592	59738459	59738562	3	-1	-1				TRUE
10	59737060	59737200	MRLN	ENSG00000227877	ENST00000430431	ENSE00001691501	59736995	59737220	4	-1	-1
10			MRLN	ENSG00000227877	ENST00000594536	ENSE00001731885	59753354	59753445	1	-1	-1				TRUE
10			MRLN	ENSG00000227877	ENST00000594536	ENSE00003141037	59738998	59739095	2	-1	-1
10			MRLN	ENSG00000227877	ENST00000628562	ENSE00003773731	59738459	59738573	1	-1	-1
10	124449730	124449943	NKX1-2	ENSG00000229544	ENST00000451024	ENSE00001771985	124449730	124450035	1	-1	1						IPR020479, IPR017970, IPR009057	Homeobox_metazoa, Homeobox_CS, Homeobox-like_sf	FALSE	FALSE
10	124447429	124448147	NKX1-2	ENSG00000229544	ENST00000451024	ENSE00001653075	124445243	124448147	2	1	-1						IPR020479, IPR017970, IPR009057	Homeobox_metazoa, Homeobox_CS, Homeobox-like_sf	FALSE	FALSE
10	103245997	103246683	RPEL1	ENSG00000235376	ENST00000441178	ENSE00002292755	103245887	103248016	1	-1	-1						IPR026019, IPR013785, IPR011060	Ribul_P_3_epim, Aldolase_TIM, RibuloseP-bd_barrel	FALSE	FALSE
10	18651129	18651203	NSUN6	ENSG00000241058	ENST00000377304	ENSE00001473507	18651129	18651587	1	-1	0						IPR036974, IPR029063, IPR023267, IPR018314, IPR015947, IPR002478	PUA_sf, SAM-dependent_MTases, RCMT, Fmu/NOL1/Nop2p_CS, PUA-like_sf, PUA	FALSE	FALSE
10	18648490	18648645	NSUN6	ENSG00000241058	ENST00000377304	ENSE00003765404	18648490	18648645	2	0	0	TRUE					IPR036974, IPR029063, IPR023267, IPR018314, IPR015947, IPR002478	PUA_sf, SAM-dependent_MTases, RCMT, Fmu/NOL1/Nop2p_CS, PUA-like_sf, PUA	FALSE	FALSE
10	18642476	18642555	NSUN6	ENSG00000241058	ENST00000377304	ENSE00003770086	18642476	18642555	3	0	2						IPR036974, IPR029063, IPR023267, IPR018314, IPR015947, IPR002478	PUA_sf, SAM-dependent_MTases, RCMT, Fmu/NOL1/Nop2p_CS, PUA-like_sf, PUA	FALSE	FALSE
10	18616184	18616293	NSUN6	ENSG00000241058	ENST00000377304	ENSE00001163411	18616184	18616293	4	2	1						IPR036974, IPR029063, IPR023267, IPR018314, IPR015947, IPR002478	PUA_sf, SAM-dependent_MTases, RCMT, Fmu/NOL1/Nop2p_CS, PUA-like_sf, PUA	FALSE	FALSE
10	18614460	18614613	NSUN6	ENSG00000241058	ENST00000377304	ENSE00001163363	18614460	18614613	5	1	2						IPR036974, IPR029063, IPR023267, IPR018314, IPR015947, IPR002478	PUA_sf, SAM-dependent_MTases, RCMT, Fmu/NOL1/Nop2p_CS, PUA-like_sf, PUA	FALSE	FALSE
10	18609845	18609926	NSUN6	ENSG00000241058	ENST00000377304	ENSE00001098810	18609845	18609926	6	2	0						IPR036974, IPR029063, IPR023267, IPR018314, IPR015947, IPR002478	PUA_sf, SAM-dependent_MTases, RCMT, Fmu/NOL1/Nop2p_CS, PUA-like_sf, PUA	FALSE	FALSE
10	18596208	18596327	NSUN6	ENSG00000241058	ENST00000377304	ENSE00001163352	18596208	18596327	7	0	0	TRUE					IPR036974, IPR029063, IPR023267, IPR018314, IPR015947, IPR002478	PUA_sf, SAM-dependent_MTases, RCMT, Fmu/NOL1/Nop2p_CS, PUA-like_sf, PUA	FALSE	FALSE
10	18585949	18586093	NSUN6	ENSG00000241058	ENST00000377304	ENSE00001005473	18585949	18586093	8	0	1						IPR036974, IPR029063, IPR023267, IPR018314, IPR015947, IPR002478	PUA_sf, SAM-dependent_MTases, RCMT, Fmu/NOL1/Nop2p_CS, PUA-like_sf, PUA	FALSE	FALSE
10	18551823	18551971	NSUN6	ENSG00000241058	ENST00000377304	ENSE00001163342	18551823	18551971	9	1	0						IPR036974, IPR029063, IPR023267, IPR018314, IPR015947, IPR002478	PUA_sf, SAM-dependent_MTases, RCMT, Fmu/NOL1/Nop2p_CS, PUA-like_sf, PUA	FALSE	FALSE
10	18548112	18548237	NSUN6	ENSG00000241058	ENST00000377304	ENSE00003530258	18548112	18548237	10	0	0	TRUE					IPR036974, IPR029063, IPR023267, IPR018314, IPR015947, IPR002478	PUA_sf, SAM-dependent_MTases, RCMT, Fmu/NOL1/Nop2p_CS, PUA-like_sf, PUA	FALSE	FALSE
10	18545933	18546145	NSUN6	ENSG00000241058	ENST00000377304	ENSE00001473492	18545561	18546145	11	0	-1						IPR036974, IPR029063, IPR023267, IPR018314, IPR015947, IPR002478	PUA_sf, SAM-dependent_MTases, RCMT, Fmu/NOL1/Nop2p_CS, PUA-like_sf, PUA	FALSE	FALSE
10	18655025	18655063	NSUN6	ENSG00000241058	ENST00000606425	ENSE00003695365	18655025	18655194	1	-1	0						IPR036974	PUA_sf	FALSE	FALSE
10	18614552	18614613	NSUN6	ENSG00000241058	ENST00000606425	ENSE00003772659	18614552	18614613	5	1	0						IPR036974	PUA_sf	FALSE	FALSE
10	97599802	97599814	HOGA1	ENSG00000241935	ENST00000370642	ENSE00002524909	97599802	97599814	1	2	0						IPR013785	Aldolase_TIM	FALSE	FALSE
10	97600067	97600163	HOGA1	ENSG00000241935	ENST00000370642	ENSE00001334916	97600067	97600163	2	0	1						IPR020625, IPR013785	Schiff_base-form_aldolases_AS, Aldolase_TIM	FALSE	FALSE
10	97601857	97601990	HOGA1	ENSG00000241935	ENST00000370642	ENSE00003566736	97601857	97601990	3	1	0						IPR013785	Aldolase_TIM	FALSE	FALSE
10	97602101	97602112	HOGA1	ENSG00000241935	ENST00000370642	ENSE00001453209	97602101	97602240	4	0	-1						IPR013785	Aldolase_TIM	FALSE	FALSE
10	97584704	97584914	HOGA1	ENSG00000241935	ENST00000370646	ENSE00003846745	97584389	97584914	1	-1	1						IPR020625, IPR013785	Schiff_base-form_aldolases_AS, Aldolase_TIM	FALSE	FALSE
10	97598775	97598903	HOGA1	ENSG00000241935	ENST00000370646	ENSE00003586831	97598775	97598903	2	1	1		TRUE				IPR020625, IPR013785	Schiff_base-form_aldolases_AS, Aldolase_TIM	FALSE	FALSE
10	97599089	97599216	HOGA1	ENSG00000241935	ENST00000370646	ENSE00001240387	97599089	97599216	3	1	0						IPR020625, IPR013785	Schiff_base-form_aldolases_AS, Aldolase_TIM	FALSE	FALSE
10	97599680	97599814	HOGA1	ENSG00000241935	ENST00000370646	ENSE00001334917	97599680	97599814	4	0	0	TRUE					IPR020625, IPR013785	Schiff_base-form_aldolases_AS, Aldolase_TIM	FALSE	FALSE
10	97611510	97611659	HOGA1	ENSG00000241935	ENST00000370646	ENSE00001453222	97611510	97612802	7	0	-1						IPR013785	Aldolase_TIM	FALSE	FALSE
10	97584704	97584914	HOGA1	ENSG00000241935	ENST00000370647	ENSE00001904928	97584343	97584914	1	-1	1						IPR013785	Aldolase_TIM	FALSE	FALSE
10			ZNF487	ENSG00000243660	ENST00000315429	ENSE00001463538	43436841	43436935	1	-1	-1						IPR036051	KRAB_dom_sf	FALSE	FALSE
10	43475814	43475847	ZNF487	ENSG00000243660	ENST00000315429	ENSE00003487507	43475721	43475847	2	-1	1						IPR036051	KRAB_dom_sf	FALSE	FALSE
10	43476107	43476202	ZNF487	ENSG00000243660	ENST00000315429	ENSE00002514680	43476107	43476202	3	1	1		TRUE				IPR036051	KRAB_dom_sf	FALSE	FALSE
10	43481429	43481678	ZNF487	ENSG00000243660	ENST00000315429	ENSE00001463537	43481429	43481678	4	1	2						IPR036051	KRAB_dom_sf	FALSE	FALSE
10			ZNF487	ENSG00000243660	ENST00000437590	ENSE00002072932	43437126	43437262	1	-1	-1						IPR036236	Znf_C2H2_sf	FALSE	FALSE
10	43481429	43481922	ZNF487	ENSG00000243660	ENST00000437590	ENSE00001730154	43481429	43483179	4	1	-1						IPR036236	Znf_C2H2_sf	FALSE	FALSE
10			ZNF487	ENSG00000243660	ENST00000652684	ENSE00003842605	43436848	43437155	1	-1	-1						IPR036236	Znf_C2H2_sf	FALSE	FALSE
10	43481429	43481922	ZNF487	ENSG00000243660	ENST00000652684	ENSE00003841295	43481429	43483181	4	1	-1						IPR036236	Znf_C2H2_sf	FALSE	FALSE
10	55599900	55599974	MTRNR2L5	ENSG00000249860	ENST00000512524	ENSE00002257448	55599042	55600728	1	-1	-1
10	97584704	97584914	AL355315.1	ENSG00000249967	ENST00000370649	ENSE00003514334	97584374	97584914	1	-1	1						IPR039756, IPR013785	Lsb6/PI4K2, Aldolase_TIM	FALSE	FALSE
10	97601857	97601990	AL355315.1	ENSG00000249967	ENST00000370649	ENSE00003604865	97601857	97601990	2	1	0						IPR039756, IPR013785	Lsb6/PI4K2, Aldolase_TIM	FALSE	FALSE
10	97650941	97651141	AL355315.1	ENSG00000249967	ENST00000370649	ENSE00003503311	97650941	97651141	3	0	0	TRUE					IPR039756, IPR013785	Lsb6/PI4K2, Aldolase_TIM	FALSE	FALSE
10	97656285	97656416	AL355315.1	ENSG00000249967	ENST00000370649	ENSE00003490541	97656285	97656416	4	0	0	TRUE					IPR039756, IPR013785	Lsb6/PI4K2, Aldolase_TIM	FALSE	FALSE
10	97656821	97656974	AL355315.1	ENSG00000249967	ENST00000370649	ENSE00003543495	97656821	97656974	5	0	1						IPR039756, IPR013785	Lsb6/PI4K2, Aldolase_TIM	FALSE	FALSE
10	97662907	97662968	AL355315.1	ENSG00000249967	ENST00000370649	ENSE00003649634	97662907	97662968	6	1	0						IPR039756, IPR013785	Lsb6/PI4K2, Aldolase_TIM	FALSE	FALSE
10	97664885	97664984	AL355315.1	ENSG00000249967	ENST00000370649	ENSE00003571028	97664885	97664984	7	0	1						IPR039756, IPR013785	Lsb6/PI4K2, Aldolase_TIM	FALSE	FALSE
10	97666438	97666571	AL355315.1	ENSG00000249967	ENST00000370649	ENSE00003625057	97666438	97666571	8	1	0						IPR039756, IPR013785	Lsb6/PI4K2, Aldolase_TIM	FALSE	FALSE
10	97667061	97667120	AL355315.1	ENSG00000249967	ENST00000370649	ENSE00003641306	97667061	97667120	9	0	0	TRUE					IPR039756, IPR013785	Lsb6/PI4K2, Aldolase_TIM	FALSE	FALSE
10	97673581	97673742	AL355315.1	ENSG00000249967	ENST00000370649	ENSE00003459262	97673581	97673910	10	0	-1						IPR039756, IPR013785	Lsb6/PI4K2, Aldolase_TIM	FALSE	FALSE
10	79512650	79513114	EIF5AL1	ENSG00000253626	ENST00000520547	ENSE00002138115	79512601	79516440	1	-1	-1						IPR020189, IPR019769, IPR014722, IPR012340, IPR008991	Transl_elong_IF5A_C, Trans_elong_IF5A_hypusine_site, Rib_L2_dom2, NA-bd_OB-fold, Translation_prot_SH3-like_sf	FALSE	FALSE
10	133380205	133380485	AL360181.3	ENSG00000254536	ENST00000468317	ENSE00003853576	133380026	133380485	1	-1	2
10	133381460	133381659	AL360181.3	ENSG00000254536	ENST00000468317	ENSE00003853145	133381460	133381659	2	2	1
10	133383960	133384212	AL360181.3	ENSG00000254536	ENST00000468317	ENSE00003884433	133383960	133384212	3	1	2
10	133388956	133389068	AL360181.3	ENSG00000254536	ENST00000468317	ENSE00003881800	133388956	133389068	4	2	1
10	133389590	133389747	AL360181.3	ENSG00000254536	ENST00000468317	ENSE00003885114	133389590	133389747	5	1	0
10	133391312	133391455	AL360181.3	ENSG00000254536	ENST00000468317	ENSE00003871559	133391312	133391491	6	0	-1
10			AL360181.3	ENSG00000254536	ENST00000468317	ENSE00003477317	133396163	133396267	8	-1	-1				TRUE
10			AL360181.3	ENSG00000254536	ENST00000468317	ENSE00003479046	133398435	133398515	9	-1	-1				TRUE
10			AL360181.3	ENSG00000254536	ENST00000468317	ENSE00003468744	133399170	133399226	10	-1	-1				TRUE
10			AL360181.3	ENSG00000254536	ENST00000468317	ENSE00003673958	133399529	133399619	11	-1	-1				TRUE
10			AL360181.3	ENSG00000254536	ENST00000468317	ENSE00003691998	133401529	133401590	12	-1	-1				TRUE
10			AL360181.3	ENSG00000254536	ENST00000468317	ENSE00003611848	133402149	133402245	13	-1	-1				TRUE
10			AL360181.3	ENSG00000254536	ENST00000468317	ENSE00003615494	133402692	133402773	14	-1	-1				TRUE
10			AL360181.3	ENSG00000254536	ENST00000468317	ENSE00003585345	133419480	133419592	15	-1	-1				TRUE
10			AL360181.3	ENSG00000254536	ENST00000468317	ENSE00001871351	133420026	133420271	16	-1	-1
10	133380205	133380485	AL360181.3	ENSG00000254536	ENST00000670407	ENSE00003887351	133380017	133380485	1	-1	2
10	133388956	133389065	AL360181.3	ENSG00000254536	ENST00000670407	ENSE00003853036	133388956	133389068	3	1	-1
10			AL360181.3	ENSG00000254536	ENST00000670407	ENSE00003870181	133389590	133389747	4	-1	-1				TRUE
10			AL360181.3	ENSG00000254536	ENST00000670407	ENSE00001815090	133391312	133391428	5	-1	-1				TRUE
10			AL360181.3	ENSG00000254536	ENST00000670407	ENSE00003563182	133395713	133395777	6	-1	-1				TRUE
10			AL360181.3	ENSG00000254536	ENST00000670407	ENSE00003888213	133396163	133396175	7	-1	-1
10	122454728	122455024	ARMS2	ENSG00000254636	ENST00000528446	ENSE00002182701	122454653	122455024	1	-1	0
10	122456907	122456933	ARMS2	ENSG00000254636	ENST00000528446	ENSE00002173356	122456907	122457352	2	0	-1
10	100529767	100529851	AL133352.1	ENSG00000255339	ENST00000527595	ENSE00003655295	100529767	100529871	1	-1	1
10	100529380	100529506	AL133352.1	ENSG00000255339	ENST00000527595	ENSE00003629758	100529380	100529506	2	1	2
10	100526975	100527074	AL133352.1	ENSG00000255339	ENST00000527595	ENSE00003676415	100526975	100527074	3	2	0
10	100516949	100516960	AL133352.1	ENSG00000255339	ENST00000527595	ENSE00003539567	100516874	100516960	4	0	-1
10			AL133352.1	ENSG00000255339	ENST00000527595	ENSE00003545268	100505805	100506201	10	-1	-1
10	100529767	100529851	AL133352.1	ENSG00000255339	ENST00000528174	ENSE00002194266	100529767	100529877	1	-1	1
10	100529376	100529506	AL133352.1	ENSG00000255339	ENST00000528174	ENSE00003612349	100529366	100529506	2	1	-1
10			AL133352.1	ENSG00000255339	ENST00000528174	ENSE00003463968	100526975	100527074	3	-1	-1				TRUE
10			AL133352.1	ENSG00000255339	ENST00000528174	ENSE00003565375	100516874	100516960	4	-1	-1				TRUE
10			AL133352.1	ENSG00000255339	ENST00000528174	ENSE00002195797	100516121	100516219	5	-1	-1
10	100526399	100526554	AL133352.1	ENSG00000255339	ENST00000529568	ENSE00003570629	100526399	100526554	4	0	0
10			AL133352.1	ENSG00000255339	ENST00000529568	ENSE00003507981	100516096	100516219	6	-1	-1
10			AL133352.1	ENSG00000255339	ENST00000529568	ENSE00003614085	100509316	100509511	7	-1	-1				TRUE
10			AL133352.1	ENSG00000255339	ENST00000529568	ENSE00003682370	100509007	100509102	8	-1	-1				TRUE
10			AL133352.1	ENSG00000255339	ENST00000529568	ENSE00003665876	100507908	100508051	9	-1	-1				TRUE
10			AL133352.1	ENSG00000255339	ENST00000529568	ENSE00003481423	100507425	100507567	10	-1	-1				TRUE
10			AL133352.1	ENSG00000255339	ENST00000529568	ENSE00003596111	100506321	100506420	11	-1	-1				TRUE
10			AL133352.1	ENSG00000255339	ENST00000529568	ENSE00002165436	100505628	100506201	12	-1	-1
10	100529767	100529851	AL133352.1	ENSG00000255339	ENST00000533549	ENSE00003534211	100529767	100529864	1	-1	1
10			AL133352.1	ENSG00000255339	ENST00000533549	ENSE00003481159	100526399	100526554	4	-1	-1
10			OR13A1	ENSG00000256574	ENST00000374401	ENSE00003813588	45308710	45308868	1	-1	-1				TRUE		IPR017452, IPR000725	GPCR_Rhodpsn_7TM, Olfact_rcpt	FALSE	FALSE
10			OR13A1	ENSG00000256574	ENST00000374401	ENSE00002081896	45307739	45307808	2	-1	-1				TRUE		IPR017452, IPR000725	GPCR_Rhodpsn_7TM, Olfact_rcpt	FALSE	FALSE
10			OR13A1	ENSG00000256574	ENST00000374401	ENSE00002318856	45307426	45307567	3	-1	-1				TRUE		IPR017452, IPR000725	GPCR_Rhodpsn_7TM, Olfact_rcpt	FALSE	FALSE
10	45303436	45304422	OR13A1	ENSG00000256574	ENST00000374401	ENSE00001463421	45302298	45304500	4	-1	-1						IPR017452, IPR000725	GPCR_Rhodpsn_7TM, Olfact_rcpt	FALSE	FALSE
10			OR13A1	ENSG00000256574	ENST00000536058	ENSE00002257903	45307739	45307838	1	-1	-1				TRUE		IPR017452, IPR000725	GPCR_Rhodpsn_7TM, Olfact_rcpt	FALSE	FALSE
10	45303436	45304422	OR13A1	ENSG00000256574	ENST00000536058	ENSE00002279186	45302654	45304434	3	-1	-1						IPR017452, IPR000725	GPCR_Rhodpsn_7TM, Olfact_rcpt	FALSE	FALSE
10			OR13A1	ENSG00000256574	ENST00000553795	ENSE00002073787	45315524	45315608	1	-1	-1				TRUE		IPR017452, IPR000725	GPCR_Rhodpsn_7TM, Olfact_rcpt	FALSE	FALSE
10	45303436	45304422	OR13A1	ENSG00000256574	ENST00000553795	ENSE00003895384	45302650	45304434	4	-1	-1						IPR017452, IPR000725	GPCR_Rhodpsn_7TM, Olfact_rcpt	FALSE	FALSE
10	37601970	37602044	MTRNR2L7	ENSG00000256892	ENST00000544824	ENSE00002219868	37601440	37602974	1	-1	-1
10	124791724	124791727	AC068896.1	ENSG00000258539	ENST00000494792	ENSE00002534151	124791724	124791727	1	1	2
10	124790273	124790338	AC068896.1	ENSG00000258539	ENST00000494792	ENSE00003651785	124790273	124790338	2	2	2			TRUE
10	124789043	124789157	AC068896.1	ENSG00000258539	ENST00000494792	ENSE00003627245	124789043	124789157	3	2	0
10	124774675	124774782	AC068896.1	ENSG00000258539	ENST00000494792	ENSE00003470484	124774675	124774782	4	0	0	TRUE
10	124765392	124765608	AC068896.1	ENSG00000258539	ENST00000494792	ENSE00003495988	124765392	124765608	5	0	1
10	124760409	124760503	AC068896.1	ENSG00000258539	ENST00000494792	ENSE00001831952	124760386	124760503	6	1	-1
10			AC068896.1	ENSG00000258539	ENST00000494792	ENSE00003469183	124706636	124706887	7	-1	-1				TRUE
10			AC068896.1	ENSG00000258539	ENST00000494792	ENSE00003498030	124696158	124696212	8	-1	-1				TRUE
10			AC068896.1	ENSG00000258539	ENST00000494792	ENSE00003511468	124681607	124682379	9	-1	-1				TRUE
10			AC068896.1	ENSG00000258539	ENST00000494792	ENSE00001939926	124617080	124618793	10	-1	-1
10	17809466	17809526	MRC1	ENSG00000260314	ENST00000569591	ENSE00002588991	17809348	17809526	1	-1	1						IPR036943, IPR035992, IPR018378, IPR016187, IPR016186, IPR013806, IPR001304, IPR000772	FN_type2_sf, Ricin_B-like_lectins, C-type_lectin_CS, CTDL_fold, C-type_lectin-like/link_sf, Kringle-like, C-type_lectin-like, Ricin_B_lectin	FALSE	FALSE
10	17823074	17823475	MRC1	ENSG00000260314	ENST00000569591	ENSE00002581788	17823074	17823475	2	1	1		TRUE				IPR036943, IPR035992, IPR018378, IPR016187, IPR016186, IPR013806, IPR001304, IPR000772	FN_type2_sf, Ricin_B-like_lectins, C-type_lectin_CS, CTDL_fold, C-type_lectin-like/link_sf, Kringle-like, C-type_lectin-like, Ricin_B_lectin	FALSE	FALSE
10	17827542	17827715	MRC1	ENSG00000260314	ENST00000569591	ENSE00002603063	17827542	17827715	3	1	1		TRUE				IPR036943, IPR035992, IPR018378, IPR016187, IPR016186, IPR013806, IPR001304, IPR000772	FN_type2_sf, Ricin_B-like_lectins, C-type_lectin_CS, CTDL_fold, C-type_lectin-like/link_sf, Kringle-like, C-type_lectin-like, Ricin_B_lectin	FALSE	FALSE
10	17833675	17833839	MRC1	ENSG00000260314	ENST00000569591	ENSE00002627496	17833675	17833839	4	1	1		TRUE				IPR036943, IPR035992, IPR018378, IPR016187, IPR016186, IPR013806, IPR001304, IPR000772	FN_type2_sf, Ricin_B-like_lectins, C-type_lectin_CS, CTDL_fold, C-type_lectin-like/link_sf, Kringle-like, C-type_lectin-like, Ricin_B_lectin	FALSE	FALSE
10	17840693	17840806	MRC1	ENSG00000260314	ENST00000569591	ENSE00002582955	17840693	17840806	5	1	1		TRUE				IPR036943, IPR035992, IPR018378, IPR016187, IPR016186, IPR013806, IPR001304, IPR000772	FN_type2_sf, Ricin_B-like_lectins, C-type_lectin_CS, CTDL_fold, C-type_lectin-like/link_sf, Kringle-like, C-type_lectin-like, Ricin_B_lectin	FALSE	FALSE
10	17845289	17845435	MRC1	ENSG00000260314	ENST00000569591	ENSE00002591542	17845289	17845435	6	1	1		TRUE				IPR036943, IPR035992, IPR018378, IPR016187, IPR016186, IPR013806, IPR001304, IPR000772	FN_type2_sf, Ricin_B-like_lectins, C-type_lectin_CS, CTDL_fold, C-type_lectin-like/link_sf, Kringle-like, C-type_lectin-like, Ricin_B_lectin	FALSE	FALSE
10	17849579	17849764	MRC1	ENSG00000260314	ENST00000569591	ENSE00002624582	17849579	17849764	7	1	1		TRUE				IPR036943, IPR035992, IPR018378, IPR016187, IPR016186, IPR013806, IPR001304, IPR000772	FN_type2_sf, Ricin_B-like_lectins, C-type_lectin_CS, CTDL_fold, C-type_lectin-like/link_sf, Kringle-like, C-type_lectin-like, Ricin_B_lectin	FALSE	FALSE
10	17852967	17853124	MRC1	ENSG00000260314	ENST00000569591	ENSE00002618071	17852967	17853124	8	1	0						IPR036943, IPR035992, IPR018378, IPR016187, IPR016186, IPR013806, IPR001304, IPR000772	FN_type2_sf, Ricin_B-like_lectins, C-type_lectin_CS, CTDL_fold, C-type_lectin-like/link_sf, Kringle-like, C-type_lectin-like, Ricin_B_lectin	FALSE	FALSE
10	17856242	17856352	MRC1	ENSG00000260314	ENST00000569591	ENSE00002575602	17856242	17856352	9	0	0	TRUE					IPR036943, IPR035992, IPR018378, IPR016187, IPR016186, IPR013806, IPR001304, IPR000772	FN_type2_sf, Ricin_B-like_lectins, C-type_lectin_CS, CTDL_fold, C-type_lectin-like/link_sf, Kringle-like, C-type_lectin-like, Ricin_B_lectin	FALSE	FALSE
10	17861387	17861502	MRC1	ENSG00000260314	ENST00000569591	ENSE00002611376	17861387	17861502	10	0	2						IPR036943, IPR035992, IPR018378, IPR016187, IPR016186, IPR013806, IPR001304, IPR000772	FN_type2_sf, Ricin_B-like_lectins, C-type_lectin_CS, CTDL_fold, C-type_lectin-like/link_sf, Kringle-like, C-type_lectin-like, Ricin_B_lectin	FALSE	FALSE
10	17863534	17863682	MRC1	ENSG00000260314	ENST00000569591	ENSE00002578276	17863534	17863682	11	2	1						IPR036943, IPR035992, IPR018378, IPR016187, IPR016186, IPR013806, IPR001304, IPR000772	FN_type2_sf, Ricin_B-like_lectins, C-type_lectin_CS, CTDL_fold, C-type_lectin-like/link_sf, Kringle-like, C-type_lectin-like, Ricin_B_lectin	FALSE	FALSE
10	17866562	17866761	MRC1	ENSG00000260314	ENST00000569591	ENSE00002593917	17866562	17866761	12	1	0						IPR036943, IPR035992, IPR018378, IPR016187, IPR016186, IPR013806, IPR001304, IPR000772	FN_type2_sf, Ricin_B-like_lectins, C-type_lectin_CS, CTDL_fold, C-type_lectin-like/link_sf, Kringle-like, C-type_lectin-like, Ricin_B_lectin	FALSE	FALSE
10	17870246	17870373	MRC1	ENSG00000260314	ENST00000569591	ENSE00002612392	17870246	17870373	13	0	2						IPR036943, IPR035992, IPR018378, IPR016187, IPR016186, IPR013806, IPR001304, IPR000772	FN_type2_sf, Ricin_B-like_lectins, C-type_lectin_CS, CTDL_fold, C-type_lectin-like/link_sf, Kringle-like, C-type_lectin-like, Ricin_B_lectin	FALSE	FALSE
10	17870848	17870935	MRC1	ENSG00000260314	ENST00000569591	ENSE00002612851	17870848	17870935	14	2	0						IPR036943, IPR035992, IPR018378, IPR016187, IPR016186, IPR013806, IPR001304, IPR000772	FN_type2_sf, Ricin_B-like_lectins, C-type_lectin_CS, CTDL_fold, C-type_lectin-like/link_sf, Kringle-like, C-type_lectin-like, Ricin_B_lectin	FALSE	FALSE
10	17871982	17872126	MRC1	ENSG00000260314	ENST00000569591	ENSE00002586791	17871982	17872126	15	0	1						IPR036943, IPR035992, IPR018378, IPR016187, IPR016186, IPR013806, IPR001304, IPR000772	FN_type2_sf, Ricin_B-like_lectins, C-type_lectin_CS, CTDL_fold, C-type_lectin-like/link_sf, Kringle-like, C-type_lectin-like, Ricin_B_lectin	FALSE	FALSE
10	17873784	17873825	MRC1	ENSG00000260314	ENST00000569591	ENSE00002628950	17873784	17873825	16	1	1		TRUE				IPR036943, IPR035992, IPR018378, IPR016187, IPR016186, IPR013806, IPR001304, IPR000772	FN_type2_sf, Ricin_B-like_lectins, C-type_lectin_CS, CTDL_fold, C-type_lectin-like/link_sf, Kringle-like, C-type_lectin-like, Ricin_B_lectin	FALSE	FALSE
10	17875090	17875253	MRC1	ENSG00000260314	ENST00000569591	ENSE00002602710	17875090	17875253	17	1	0						IPR036943, IPR035992, IPR018378, IPR016187, IPR016186, IPR013806, IPR001304, IPR000772	FN_type2_sf, Ricin_B-like_lectins, C-type_lectin_CS, CTDL_fold, C-type_lectin-like/link_sf, Kringle-like, C-type_lectin-like, Ricin_B_lectin	FALSE	FALSE
10	17877900	17877967	MRC1	ENSG00000260314	ENST00000569591	ENSE00002597157	17877900	17877967	18	0	2						IPR036943, IPR035992, IPR018378, IPR016187, IPR016186, IPR013806, IPR001304, IPR000772	FN_type2_sf, Ricin_B-like_lectins, C-type_lectin_CS, CTDL_fold, C-type_lectin-like/link_sf, Kringle-like, C-type_lectin-like, Ricin_B_lectin	FALSE	FALSE
10	17879721	17879821	MRC1	ENSG00000260314	ENST00000569591	ENSE00002586202	17879721	17879821	19	2	1						IPR036943, IPR035992, IPR018378, IPR016187, IPR016186, IPR013806, IPR001304, IPR000772	FN_type2_sf, Ricin_B-like_lectins, C-type_lectin_CS, CTDL_fold, C-type_lectin-like/link_sf, Kringle-like, C-type_lectin-like, Ricin_B_lectin	FALSE	FALSE
10	17880525	17880670	MRC1	ENSG00000260314	ENST00000569591	ENSE00002626628	17880525	17880670	20	1	0						IPR036943, IPR035992, IPR018378, IPR016187, IPR016186, IPR013806, IPR001304, IPR000772	FN_type2_sf, Ricin_B-like_lectins, C-type_lectin_CS, CTDL_fold, C-type_lectin-like/link_sf, Kringle-like, C-type_lectin-like, Ricin_B_lectin	FALSE	FALSE
10	17881067	17881181	MRC1	ENSG00000260314	ENST00000569591	ENSE00002603873	17881067	17881181	21	0	1						IPR036943, IPR035992, IPR018378, IPR016187, IPR016186, IPR013806, IPR001304, IPR000772	FN_type2_sf, Ricin_B-like_lectins, C-type_lectin_CS, CTDL_fold, C-type_lectin-like/link_sf, Kringle-like, C-type_lectin-like, Ricin_B_lectin	FALSE	FALSE
10	17885269	17885435	MRC1	ENSG00000260314	ENST00000569591	ENSE00002585085	17885269	17885435	22	1	0						IPR036943, IPR035992, IPR018378, IPR016187, IPR016186, IPR013806, IPR001304, IPR000772	FN_type2_sf, Ricin_B-like_lectins, C-type_lectin_CS, CTDL_fold, C-type_lectin-like/link_sf, Kringle-like, C-type_lectin-like, Ricin_B_lectin	FALSE	FALSE
10	17894210	17894312	MRC1	ENSG00000260314	ENST00000569591	ENSE00002629004	17894210	17894312	23	0	1						IPR036943, IPR035992, IPR018378, IPR016187, IPR016186, IPR013806, IPR001304, IPR000772	FN_type2_sf, Ricin_B-like_lectins, C-type_lectin_CS, CTDL_fold, C-type_lectin-like/link_sf, Kringle-like, C-type_lectin-like, Ricin_B_lectin	FALSE	FALSE
10	17898034	17898266	MRC1	ENSG00000260314	ENST00000569591	ENSE00002589552	17898034	17898266	24	1	0						IPR036943, IPR035992, IPR018378, IPR016187, IPR016186, IPR013806, IPR001304, IPR000772	FN_type2_sf, Ricin_B-like_lectins, C-type_lectin_CS, CTDL_fold, C-type_lectin-like/link_sf, Kringle-like, C-type_lectin-like, Ricin_B_lectin	FALSE	FALSE
10	17900788	17900953	MRC1	ENSG00000260314	ENST00000569591	ENSE00002597262	17900788	17900953	25	0	1						IPR036943, IPR035992, IPR018378, IPR016187, IPR016186, IPR013806, IPR001304, IPR000772	FN_type2_sf, Ricin_B-like_lectins, C-type_lectin_CS, CTDL_fold, C-type_lectin-like/link_sf, Kringle-like, C-type_lectin-like, Ricin_B_lectin	FALSE	FALSE
10	17901973	17902122	MRC1	ENSG00000260314	ENST00000569591	ENSE00002625480	17901973	17902122	26	1	1		TRUE				IPR036943, IPR035992, IPR018378, IPR016187, IPR016186, IPR013806, IPR001304, IPR000772	FN_type2_sf, Ricin_B-like_lectins, C-type_lectin_CS, CTDL_fold, C-type_lectin-like/link_sf, Kringle-like, C-type_lectin-like, Ricin_B_lectin	FALSE	FALSE
10	17906886	17906999	MRC1	ENSG00000260314	ENST00000569591	ENSE00002583864	17906886	17906999	27	1	1		TRUE				IPR036943, IPR035992, IPR018378, IPR016187, IPR016186, IPR013806, IPR001304, IPR000772	FN_type2_sf, Ricin_B-like_lectins, C-type_lectin_CS, CTDL_fold, C-type_lectin-like/link_sf, Kringle-like, C-type_lectin-like, Ricin_B_lectin	FALSE	FALSE
10	17907534	17907698	MRC1	ENSG00000260314	ENST00000569591	ENSE00002615950	17907534	17907698	28	1	1		TRUE				IPR036943, IPR035992, IPR018378, IPR016187, IPR016186, IPR013806, IPR001304, IPR000772	FN_type2_sf, Ricin_B-like_lectins, C-type_lectin_CS, CTDL_fold, C-type_lectin-like/link_sf, Kringle-like, C-type_lectin-like, Ricin_B_lectin	FALSE	FALSE
10	17909306	17909347	MRC1	ENSG00000260314	ENST00000569591	ENSE00002602940	17909306	17909347	29	1	1		TRUE				IPR036943, IPR035992, IPR018378, IPR016187, IPR016186, IPR013806, IPR001304, IPR000772	FN_type2_sf, Ricin_B-like_lectins, C-type_lectin_CS, CTDL_fold, C-type_lectin-like/link_sf, Kringle-like, C-type_lectin-like, Ricin_B_lectin	FALSE	FALSE
10	17910215	17910465	MRC1	ENSG00000260314	ENST00000569591	ENSE00002609457	17910215	17911164	30	1	-1						IPR036943, IPR035992, IPR018378, IPR016187, IPR016186, IPR013806, IPR001304, IPR000772	FN_type2_sf, Ricin_B-like_lectins, C-type_lectin_CS, CTDL_fold, C-type_lectin-like/link_sf, Kringle-like, C-type_lectin-like, Ricin_B_lectin	FALSE	FALSE
10	49182	49238	TUBB8	ENSG00000261456	ENST00000561967	ENSE00002620313	49182	49293	1	-1	0						IPR036525, IPR013838, IPR003008, IPR002453	Tubulin/FtsZ_GTPase_sf, Beta-tubulin_BS, Tubulin_FtsZ_GTPase, Beta_tubulin	FALSE	FALSE
10	48804	48912	TUBB8	ENSG00000261456	ENST00000561967	ENSE00003464213	48804	48912	2	0	1						IPR037103, IPR036525, IPR023123, IPR018316, IPR017975, IPR013838, IPR008280, IPR003008, IPR002453	Tubulin/FtsZ_C_sf, Tubulin/FtsZ_GTPase_sf, Tubulin_C, Tubulin/FtsZ_2-layer-sand-dom, Tubulin_CS, Beta-tubulin_BS, Tub_FtsZ_C, Tubulin_FtsZ_GTPase, Beta_tubulin	FALSE	FALSE
10	48615	48725	TUBB8	ENSG00000261456	ENST00000561967	ENSE00003672288	48615	48725	3	1	1		TRUE				IPR037103, IPR036525, IPR023123, IPR018316, IPR017975, IPR013838, IPR008280, IPR003008, IPR002453	Tubulin/FtsZ_C_sf, Tubulin/FtsZ_GTPase_sf, Tubulin_C, Tubulin/FtsZ_2-layer-sand-dom, Tubulin_CS, Beta-tubulin_BS, Tub_FtsZ_C, Tubulin_FtsZ_GTPase, Beta_tubulin	FALSE	FALSE
10	48055	48137	TUBB8	ENSG00000261456	ENST00000561967	ENSE00002590601	47057	48137	4	1	-1						IPR036525, IPR013838, IPR003008, IPR002453	Tubulin/FtsZ_GTPase_sf, Beta-tubulin_BS, Tubulin_FtsZ_GTPase, Beta_tubulin	FALSE	FALSE
10	49182	49238	TUBB8	ENSG00000261456	ENST00000562809	ENSE00003682433	49182	49269	1	-1	0						IPR036525	Tubulin/FtsZ_GTPase_sf	FALSE	FALSE
10	48615	48725	TUBB8	ENSG00000261456	ENST00000562809	ENSE00003684135	48615	48725	2	0	0	TRUE					IPR036525	Tubulin/FtsZ_GTPase_sf	FALSE	FALSE
10	48055	48114	TUBB8	ENSG00000261456	ENST00000562809	ENSE00002611553	47494	48114	3	0	-1						IPR036525	Tubulin/FtsZ_GTPase_sf	FALSE	FALSE
10			TUBB8	ENSG00000261456	ENST00000564130	ENSE00003760713	73969	74163	1	-1	-1				TRUE		IPR037103, IPR036525, IPR023123, IPR018316, IPR017975, IPR008280, IPR003008, IPR002453	Tubulin/FtsZ_C_sf, Tubulin/FtsZ_GTPase_sf, Tubulin_C, Tubulin/FtsZ_2-layer-sand-dom, Tubulin_CS, Tub_FtsZ_C, Tubulin_FtsZ_GTPase, Beta_tubulin	FALSE	FALSE
10			TUBB8	ENSG00000261456	ENST00000564130	ENSE00002576889	49408	50233	2	-1	-1				TRUE		IPR037103, IPR036525, IPR023123, IPR018316, IPR017975, IPR008280, IPR003008, IPR002453	Tubulin/FtsZ_C_sf, Tubulin/FtsZ_GTPase_sf, Tubulin_C, Tubulin/FtsZ_2-layer-sand-dom, Tubulin_CS, Tub_FtsZ_C, Tubulin_FtsZ_GTPase, Beta_tubulin	FALSE	FALSE
10	48719	48893	TUBB8	ENSG00000261456	ENST00000564130	ENSE00002616678	48719	48912	3	-1	1						IPR037103, IPR036525, IPR023123, IPR018316, IPR017975, IPR008280, IPR003008, IPR002453	Tubulin/FtsZ_C_sf, Tubulin/FtsZ_GTPase_sf, Tubulin_C, Tubulin/FtsZ_2-layer-sand-dom, Tubulin_CS, Tub_FtsZ_C, Tubulin_FtsZ_GTPase, Beta_tubulin	FALSE	FALSE
10	47057	48114	TUBB8	ENSG00000261456	ENST00000564130	ENSE00002607146	46892	48114	4	1	-1						IPR037103, IPR036525, IPR023123, IPR018316, IPR017975, IPR008280, IPR003008, IPR002453	Tubulin/FtsZ_C_sf, Tubulin/FtsZ_GTPase_sf, Tubulin_C, Tubulin/FtsZ_2-layer-sand-dom, Tubulin_CS, Tub_FtsZ_C, Tubulin_FtsZ_GTPase, Beta_tubulin	FALSE	FALSE
10	49182	49238	TUBB8	ENSG00000261456	ENST00000568584	ENSE00002575813	49182	49296	1	-1	0						IPR037103, IPR036525, IPR023123, IPR018316, IPR017975, IPR013838, IPR008280, IPR003008, IPR002453	Tubulin/FtsZ_C_sf, Tubulin/FtsZ_GTPase_sf, Tubulin_C, Tubulin/FtsZ_2-layer-sand-dom, Tubulin_CS, Beta-tubulin_BS, Tub_FtsZ_C, Tubulin_FtsZ_GTPase, Beta_tubulin	FALSE	FALSE
10	47057	48114	TUBB8	ENSG00000261456	ENST00000568584	ENSE00000000317	46888	48114	4	1	-1						IPR037103, IPR036525, IPR023123, IPR018316, IPR017975, IPR013838, IPR008280, IPR003008, IPR002453	Tubulin/FtsZ_C_sf, Tubulin/FtsZ_GTPase_sf, Tubulin_C, Tubulin/FtsZ_2-layer-sand-dom, Tubulin_CS, Beta-tubulin_BS, Tub_FtsZ_C, Tubulin_FtsZ_GTPase, Beta_tubulin	FALSE	FALSE
10	49182	49238	TUBB8	ENSG00000261456	ENST00000568866	ENSE00002613244	49182	49277	1	-1	0						IPR037103, IPR036525, IPR023123, IPR018316, IPR017975, IPR013838, IPR008280, IPR003008, IPR002453	Tubulin/FtsZ_C_sf, Tubulin/FtsZ_GTPase_sf, Tubulin_C, Tubulin/FtsZ_2-layer-sand-dom, Tubulin_CS, Beta-tubulin_BS, Tub_FtsZ_C, Tubulin_FtsZ_GTPase, Beta_tubulin	FALSE	FALSE
10	47057	48114	TUBB8	ENSG00000261456	ENST00000568866	ENSE00002598437	46953	48114	3	1	-1						IPR037103, IPR036525, IPR023123, IPR018316, IPR017975, IPR013838, IPR008280, IPR003008, IPR002453	Tubulin/FtsZ_C_sf, Tubulin/FtsZ_GTPase_sf, Tubulin_C, Tubulin/FtsZ_2-layer-sand-dom, Tubulin_CS, Beta-tubulin_BS, Tub_FtsZ_C, Tubulin_FtsZ_GTPase, Beta_tubulin	FALSE	FALSE
10			MIR3158-1	ENSG00000263436	ENST00000583596	ENSE00002727772	101601417	101601497	1	-1	-1
10			MIR3156-1	ENSG00000263476	ENST00000579389	ENSE00002726876	45164014	45164088	1	-1	-1
10	46046235	46046237	MSMB	ENSG00000263639	ENST00000581478	ENSE00003520199	46046235	46046269	1	-1	0
10	46039986	46040091	MSMB	ENSG00000263639	ENST00000581478	ENSE00003543897	46039986	46040091	2	0	1
10	46033427	46033551	MSMB	ENSG00000263639	ENST00000581478	ENSE00002724926	46033307	46033551	3	1	-1
10	46038966	46039071	MSMB	ENSG00000263639	ENST00000582163	ENSE00003660457	46038966	46039071	3	1	2
10	46033422	46033551	MSMB	ENSG00000263639	ENST00000582163	ENSE00002685605	46033313	46033551	4	2	-1
10			MSMB	ENSG00000263639	ENST00000663171	ENSE00003864395	46047874	46048180	1	-1	-1				TRUE
10	46046235	46046237	MSMB	ENSG00000263639	ENST00000663171	ENSE00003877181	46046235	46046379	2	-1	0
10	46033427	46033568	MSMB	ENSG00000263639	ENST00000663171	ENSE00003852236	46033313	46033568	5	2	-1
10	47322669	47323014	GDF2	ENSG00000263761	ENST00000581492	ENSE00002708478	47322454	47323014	1	-1	1						IPR029034, IPR017948, IPR015615, IPR001839	Cystine-knot_cytokine, TGFb_CS, TGF-beta-rel, TGF-b_C	FALSE	FALSE
10	47324841	47325784	GDF2	ENSG00000263761	ENST00000581492	ENSE00002688232	47324841	47327588	2	1	-1						IPR029034, IPR017948, IPR015615, IPR001839	Cystine-knot_cytokine, TGFb_CS, TGF-beta-rel, TGF-b_C	FALSE	FALSE
10	5185012	5185104	AKR1C8P	ENSG00000264006	ENST00000584929	ENSE00002732845	5185012	5185104	1	0	0						IPR036812, IPR023210, IPR020471	NADP_OxRdtase_dom_sf, NADP_OxRdtase_dom, Aldo/keto_reductase	FALSE	FALSE
10	5162853	5163020	AKR1C8P	ENSG00000264006	ENST00000584929	ENSE00003834526	5162853	5163020	2	0	0	TRUE					IPR036812, IPR023210, IPR020471	NADP_OxRdtase_dom_sf, NADP_OxRdtase_dom, Aldo/keto_reductase	FALSE	FALSE
10	5161856	5161972	AKR1C8P	ENSG00000264006	ENST00000584929	ENSE00003831942	5161856	5161972	3	0	0	TRUE					IPR036812, IPR023210, IPR020471	NADP_OxRdtase_dom_sf, NADP_OxRdtase_dom, Aldo/keto_reductase	FALSE	FALSE
10	5161756	5161767	AKR1C8P	ENSG00000264006	ENST00000584929	ENSE00003841014	5161712	5161767	4	0	-1
10			AKR1C8P	ENSG00000264006	ENST00000584929	ENSE00003467958	5160812	5160889	5	-1	-1				TRUE
10			AKR1C8P	ENSG00000264006	ENST00000584929	ENSE00002716319	5159883	5160005	6	-1	-1				TRUE
10			AKR1C8P	ENSG00000264006	ENST00000584929	ENSE00003820304	5158600	5158709	7	-1	-1				TRUE
10			AKR1C8P	ENSG00000264006	ENST00000584929	ENSE00003585736	5157635	5157800	8	-1	-1				TRUE
10			AKR1C8P	ENSG00000264006	ENST00000584929	ENSE00002722107	5155675	5155757	9	-1	-1				TRUE
10			AKR1C8P	ENSG00000264006	ENST00000584929	ENSE00002688402	5154143	5154182	10	-1	-1
10	5160812	5160889	AKR1C8P	ENSG00000264006	ENST00000648824	ENSE00003833891	5160812	5160889	4	0	0						IPR036812, IPR023210, IPR020471	NADP_OxRdtase_dom_sf, NADP_OxRdtase_dom, Aldo/keto_reductase	FALSE	FALSE
10	5159883	5160005	AKR1C8P	ENSG00000264006	ENST00000648824	ENSE00003835563	5159883	5160005	5	0	0	TRUE					IPR036812, IPR023210, IPR020471	NADP_OxRdtase_dom_sf, NADP_OxRdtase_dom, Aldo/keto_reductase	FALSE	FALSE
10	5158600	5158709	AKR1C8P	ENSG00000264006	ENST00000648824	ENSE00003839032	5158600	5158709	6	0	2						IPR036812, IPR023210, IPR020471	NADP_OxRdtase_dom_sf, NADP_OxRdtase_dom, Aldo/keto_reductase	FALSE	FALSE
10	5157635	5157800	AKR1C8P	ENSG00000264006	ENST00000648824	ENSE00003836125	5157635	5157800	7	2	0						IPR036812, IPR023210, IPR020471	NADP_OxRdtase_dom_sf, NADP_OxRdtase_dom, Aldo/keto_reductase	FALSE	FALSE
10	5155675	5155757	AKR1C8P	ENSG00000264006	ENST00000648824	ENSE00003837835	5155675	5155757	8	0	2						IPR036812, IPR023210, IPR020471	NADP_OxRdtase_dom_sf, NADP_OxRdtase_dom, Aldo/keto_reductase	FALSE	FALSE
10	5154140	5154182	AKR1C8P	ENSG00000264006	ENST00000648824	ENSE00003831370	5154140	5154182	9	2	0						IPR036812, IPR023210, IPR020471	NADP_OxRdtase_dom_sf, NADP_OxRdtase_dom, Aldo/keto_reductase	FALSE	FALSE
10	5185012	5185104	AKR1C8P	ENSG00000264006	ENST00000650030	ENSE00003839492	5185012	5185181	1	-1	0						IPR036812, IPR023210, IPR020471	NADP_OxRdtase_dom_sf, NADP_OxRdtase_dom, Aldo/keto_reductase	FALSE	FALSE
10	5161756	5161767	AKR1C8P	ENSG00000264006	ENST00000650030	ENSE00003839965	5161731	5161767	4	0	-1						IPR036812, IPR023210, IPR020471	NADP_OxRdtase_dom_sf, NADP_OxRdtase_dom, Aldo/keto_reductase	FALSE	FALSE
10	46375852	46375872	ANXA8L1	ENSG00000264230	ENST00000584982	ENSE00002692290	46375627	46375872	1	-1	0						IPR037104, IPR018502, IPR018252, IPR009115	Annexin_sf, Annexin_repeat, Annexin_repeat_CS, ANX8	FALSE	FALSE
10	46379885	46379975	ANXA8L1	ENSG00000264230	ENST00000584982	ENSE00002733141	46379885	46379975	2	0	1						IPR037104, IPR018502, IPR018252, IPR009115	Annexin_sf, Annexin_repeat, Annexin_repeat_CS, ANX8	FALSE	FALSE
10	46381032	46381240	ANXA8L1	ENSG00000264230	ENST00000584982	ENSE00002712209	46381032	46381240	3	1	0						IPR037104, IPR018502, IPR018252, IPR009115	Annexin_sf, Annexin_repeat, Annexin_repeat_CS, ANX8	FALSE	FALSE
10	46382579	46382692	ANXA8L1	ENSG00000264230	ENST00000584982	ENSE00002721442	46382579	46382692	4	0	0	TRUE					IPR037104, IPR018502, IPR018252, IPR009115	Annexin_sf, Annexin_repeat, Annexin_repeat_CS, ANX8	FALSE	FALSE
10	46383456	46383546	ANXA8L1	ENSG00000264230	ENST00000584982	ENSE00002701510	46383456	46383546	5	0	1						IPR037104, IPR018502, IPR018252, IPR009115	Annexin_sf, Annexin_repeat, Annexin_repeat_CS, ANX8	FALSE	FALSE
10	46384206	46384285	ANXA8L1	ENSG00000264230	ENST00000584982	ENSE00002710601	46384206	46384285	6	1	0						IPR037104, IPR018502, IPR018252, IPR009115	Annexin_sf, Annexin_repeat, Annexin_repeat_CS, ANX8	FALSE	FALSE
10	46384774	46384833	ANXA8L1	ENSG00000264230	ENST00000584982	ENSE00002694544	46384774	46384833	7	0	0	TRUE					IPR037104, IPR018502, IPR018252, IPR009115	Annexin_sf, Annexin_repeat, Annexin_repeat_CS, ANX8	FALSE	FALSE
10	46385380	46385473	ANXA8L1	ENSG00000264230	ENST00000584982	ENSE00002698852	46385380	46385473	8	0	1						IPR037104, IPR018502, IPR018252, IPR009115	Annexin_sf, Annexin_repeat, Annexin_repeat_CS, ANX8	FALSE	FALSE
10	46385712	46385807	ANXA8L1	ENSG00000264230	ENST00000584982	ENSE00002695784	46385712	46385807	9	1	1		TRUE				IPR037104, IPR018502, IPR018252, IPR009115	Annexin_sf, Annexin_repeat, Annexin_repeat_CS, ANX8	FALSE	FALSE
10	46387586	46387644	ANXA8L1	ENSG00000264230	ENST00000584982	ENSE00002698568	46387586	46387644	10	1	0						IPR037104, IPR018502, IPR018252, IPR009115	Annexin_sf, Annexin_repeat, Annexin_repeat_CS, ANX8	FALSE	FALSE
10	46388393	46388515	ANXA8L1	ENSG00000264230	ENST00000584982	ENSE00002712453	46388393	46388515	11	0	0	TRUE					IPR037104, IPR018502, IPR018252, IPR009115	Annexin_sf, Annexin_repeat, Annexin_repeat_CS, ANX8	FALSE	FALSE
10	46390871	46390930	ANXA8L1	ENSG00000264230	ENST00000584982	ENSE00002707433	46390871	46391781	12	0	-1						IPR037104, IPR018502, IPR018252, IPR009115	Annexin_sf, Annexin_repeat, Annexin_repeat_CS, ANX8	FALSE	FALSE
10	46375852	46375872	ANXA8L1	ENSG00000264230	ENST00000611655	ENSE00003746446	46375756	46375872	1	-1	0						IPR037104, IPR018502, IPR018252, IPR009115	Annexin_sf, Annexin_repeat, Annexin_repeat_CS, ANX8	FALSE	FALSE
10	46381146	46381240	ANXA8L1	ENSG00000264230	ENST00000611655	ENSE00003732654	46381146	46381240	3	1	0						IPR037104, IPR018502, IPR018252, IPR009115	Annexin_sf, Annexin_repeat, Annexin_repeat_CS, ANX8	FALSE	FALSE
10	46390871	46390930	ANXA8L1	ENSG00000264230	ENST00000611655	ENSE00002722351	46390871	46391419	10	0	-1						IPR037104, IPR018502, IPR018252, IPR009115	Annexin_sf, Annexin_repeat, Annexin_repeat_CS, ANX8	FALSE	FALSE
10	46375852	46375872	ANXA8L1	ENSG00000264230	ENST00000619162	ENSE00003726429	46375776	46375872	1	-1	0						IPR037104, IPR018502, IPR018252, IPR009115	Annexin_sf, Annexin_repeat, Annexin_repeat_CS, ANX8	FALSE	FALSE
10	46390871	46390930	ANXA8L1	ENSG00000264230	ENST00000619162	ENSE00003734855	46390871	46391778	12	0	-1						IPR037104, IPR018502, IPR018252, IPR009115	Annexin_sf, Annexin_repeat, Annexin_repeat_CS, ANX8	FALSE	FALSE
10	46375852	46375872	ANXA8L1	ENSG00000264230	ENST00000622769	ENSE00002726631	46375676	46375872	1	-1	0						IPR037104, IPR018502, IPR018252, IPR009115	Annexin_sf, Annexin_repeat, Annexin_repeat_CS, ANX8	FALSE	FALSE
10	46390871	46390930	ANXA8L1	ENSG00000264230	ENST00000622769	ENSE00003713790	46390871	46391784	9	0	-1						IPR037104, IPR018502, IPR018252, IPR009115	Annexin_sf, Annexin_repeat, Annexin_repeat_CS, ANX8	FALSE	FALSE
10			NPY4R2	ENSG00000264717	ENST00000576178	ENSE00002703537	47918739	47918942	1	-1	-1				TRUE		IPR017452, IPR001933, IPR000611	GPCR_Rhodpsn_7TM, NPY4_rcpt, NPY_rcpt	FALSE	FALSE
10			NPY4R2	ENSG00000264717	ENST00000576178	ENSE00002716976	47920738	47920893	2	-1	-1				TRUE		IPR017452, IPR001933, IPR000611	GPCR_Rhodpsn_7TM, NPY4_rcpt, NPY_rcpt	FALSE	FALSE
10	47921988	47923115	NPY4R2	ENSG00000264717	ENST00000576178	ENSE00002712240	47921929	47923524	3	-1	-1						IPR017452, IPR001933, IPR000611	GPCR_Rhodpsn_7TM, NPY4_rcpt, NPY_rcpt	FALSE	FALSE
10			MIR378C	ENSG00000264803	ENST00000578683	ENSE00002709135	130962588	130962668	1	-1	-1
10			MIR4484	ENSG00000265092	ENST00000582855	ENSE00002731417	125819740	125819822	1	-1	-1
10	47483913	47483933	ANXA8	ENSG00000265190	ENST00000577813	ENSE00002729180	47483913	47484016	1	-1	0
10	47479798	47479888	ANXA8	ENSG00000265190	ENST00000577813	ENSE00003624586	47479798	47479888	2	0	1						IPR037104, IPR018502, IPR018252, IPR009115	Annexin_sf, Annexin_repeat, Annexin_repeat_CS, ANX8	FALSE	FALSE
10	47478533	47478627	ANXA8	ENSG00000265190	ENST00000577813	ENSE00003478719	47478533	47478627	3	1	0						IPR037104, IPR018502, IPR018252, IPR009115	Annexin_sf, Annexin_repeat, Annexin_repeat_CS, ANX8	FALSE	FALSE
10	47477081	47477194	ANXA8	ENSG00000265190	ENST00000577813	ENSE00002694955	47477081	47477194	4	0	0	TRUE					IPR037104, IPR018502, IPR018252, IPR009115	Annexin_sf, Annexin_repeat, Annexin_repeat_CS, ANX8	FALSE	FALSE
10	47476232	47476322	ANXA8	ENSG00000265190	ENST00000577813	ENSE00002708977	47476232	47476322	5	0	1						IPR037104, IPR018502, IPR018252, IPR009115	Annexin_sf, Annexin_repeat, Annexin_repeat_CS, ANX8	FALSE	FALSE
10	47474991	47475004	ANXA8	ENSG00000265190	ENST00000577813	ENSE00003472332	47474945	47475004	6	1	-1
10			ANXA8	ENSG00000265190	ENST00000577813	ENSE00003618600	47474305	47474398	7	-1	-1				TRUE
10			ANXA8	ENSG00000265190	ENST00000577813	ENSE00003490334	47473970	47474065	8	-1	-1				TRUE
10			ANXA8	ENSG00000265190	ENST00000577813	ENSE00003562732	47472133	47472191	9	-1	-1				TRUE
10			ANXA8	ENSG00000265190	ENST00000577813	ENSE00003626657	47471262	47471384	10	-1	-1				TRUE
10			ANXA8	ENSG00000265190	ENST00000577813	ENSE00002690047	47468770	47468906	11	-1	-1				TRUE
10			ANXA8	ENSG00000265190	ENST00000577813	ENSE00002725074	47468541	47468647	12	-1	-1
10	47483913	47483933	ANXA8	ENSG00000265190	ENST00000583874	ENSE00003517774	47483913	47484108	1	-1	0						IPR037104, IPR018502, IPR018252, IPR009115	Annexin_sf, Annexin_repeat, Annexin_repeat_CS, ANX8	FALSE	FALSE
10	47478533	47478741	ANXA8	ENSG00000265190	ENST00000583874	ENSE00002711236	47478533	47478741	3	1	0						IPR037104, IPR018502, IPR018252, IPR009115	Annexin_sf, Annexin_repeat, Annexin_repeat_CS, ANX8	FALSE	FALSE
10	47474945	47475004	ANXA8	ENSG00000265190	ENST00000583874	ENSE00003529936	47474945	47475004	5	0	0	TRUE					IPR037104, IPR018502, IPR018252, IPR009115	Annexin_sf, Annexin_repeat, Annexin_repeat_CS, ANX8	FALSE	FALSE
10	47474305	47474398	ANXA8	ENSG00000265190	ENST00000583874	ENSE00003678223	47474305	47474398	6	0	1						IPR037104, IPR018502, IPR018252, IPR009115	Annexin_sf, Annexin_repeat, Annexin_repeat_CS, ANX8	FALSE	FALSE
10	47472133	47472191	ANXA8	ENSG00000265190	ENST00000583874	ENSE00003681099	47472133	47472191	7	1	0						IPR037104, IPR018502, IPR018252, IPR009115	Annexin_sf, Annexin_repeat, Annexin_repeat_CS, ANX8	FALSE	FALSE
10	47471262	47471384	ANXA8	ENSG00000265190	ENST00000583874	ENSE00003520572	47471262	47471384	8	0	0	TRUE					IPR037104, IPR018502, IPR018252, IPR009115	Annexin_sf, Annexin_repeat, Annexin_repeat_CS, ANX8	FALSE	FALSE
10	47468847	47468906	ANXA8	ENSG00000265190	ENST00000583874	ENSE00002686024	47467993	47468906	9	0	-1						IPR037104, IPR018502, IPR018252, IPR009115	Annexin_sf, Annexin_repeat, Annexin_repeat_CS, ANX8	FALSE	FALSE
10	47483913	47483933	ANXA8	ENSG00000265190	ENST00000583911	ENSE00003714903	47483913	47484158	1	-1	0						IPR037104, IPR018502, IPR018252, IPR009115	Annexin_sf, Annexin_repeat, Annexin_repeat_CS, ANX8	FALSE	FALSE
10	47475493	47475572	ANXA8	ENSG00000265190	ENST00000583911	ENSE00002719561	47475493	47475572	4	1	0						IPR037104, IPR018502, IPR018252, IPR009115	Annexin_sf, Annexin_repeat, Annexin_repeat_CS, ANX8	FALSE	FALSE
10	47473970	47474065	ANXA8	ENSG00000265190	ENST00000583911	ENSE00003466356	47473970	47474065	7	1	1						IPR037104, IPR018502, IPR018252, IPR009115	Annexin_sf, Annexin_repeat, Annexin_repeat_CS, ANX8	FALSE	FALSE
10	47468847	47468906	ANXA8	ENSG00000265190	ENST00000583911	ENSE00003716131	47467996	47468906	10	0	-1						IPR037104, IPR018502, IPR018252, IPR009115	Annexin_sf, Annexin_repeat, Annexin_repeat_CS, ANX8	FALSE	FALSE
10	47483913	47483933	ANXA8	ENSG00000265190	ENST00000585281	ENSE00002715803	47483913	47484115	1	-1	0						IPR037104, IPR018502, IPR018252, IPR009115	Annexin_sf, Annexin_repeat, Annexin_repeat_CS, ANX8	FALSE	FALSE
10	47348485	47351538	RBP3	ENSG00000265203	ENST00000584701	ENSE00002725742	47348363	47351538	1	-1	0						IPR032956, IPR029045	RBP3, ClpP/crotonase-like_dom_sf	FALSE	FALSE
10	47353325	47353515	RBP3	ENSG00000265203	ENST00000584701	ENSE00002723135	47353325	47353515	2	0	2						IPR032956, IPR029045	RBP3, ClpP/crotonase-like_dom_sf	FALSE	FALSE
10	47355376	47355518	RBP3	ENSG00000265203	ENST00000584701	ENSE00002689891	47355376	47355518	3	2	1						IPR032956, IPR029045	RBP3, ClpP/crotonase-like_dom_sf	FALSE	FALSE
10	47357102	47357457	RBP3	ENSG00000265203	ENST00000584701	ENSE00002703043	47357102	47357881	4	1	-1						IPR032956, IPR029045	RBP3, ClpP/crotonase-like_dom_sf	FALSE	FALSE
10	45972625	45972730	TIMM23	ENSG00000265354	ENST00000580018	ENSE00003442845	45972489	45972730	1	-1	1
10	45975454	45975512	TIMM23	ENSG00000265354	ENST00000580018	ENSE00003480647	45975454	45975512	2	1	0
10	45982523	45982616	TIMM23	ENSG00000265354	ENST00000580018	ENSE00003586231	45982523	45982616	3	0	1
10	45982846	45982930	TIMM23	ENSG00000265354	ENST00000580018	ENSE00003679535	45982846	45982930	4	1	2
10	45985383	45985441	TIMM23	ENSG00000265354	ENST00000580018	ENSE00003539590	45985383	45985441	5	2	1
10	45988737	45988847	TIMM23	ENSG00000265354	ENST00000580018	ENSE00003641247	45988737	45988847	6	1	1		TRUE
10	46003203	46003318	TIMM23	ENSG00000265354	ENST00000580018	ENSE00003739963	46003203	46003742	7	1	-1
10			ZNF488	ENSG00000265763	ENST00000585316	ENSE00002715047	47384220	47384293	1	-1	-1				TRUE		IPR036236	Znf_C2H2_sf	FALSE	FALSE
10	47367807	47368829	ZNF488	ENSG00000265763	ENST00000585316	ENSE00002692582	47365496	47368937	2	-1	-1						IPR036236	Znf_C2H2_sf	FALSE	FALSE
10			ZNF488	ENSG00000265763	ENST00000591025	ENSE00002709286	47384220	47384261	1	-1	-1				TRUE		IPR036236	Znf_C2H2_sf	FALSE	FALSE
10			ZNF488	ENSG00000265763	ENST00000591025	ENSE00003595042	47368643	47368937	2	-1	-1				TRUE		IPR036236	Znf_C2H2_sf	FALSE	FALSE
10	47367807	47368508	ZNF488	ENSG00000265763	ENST00000591025	ENSE00002759380	47365502	47368536	3	-1	-1						IPR036236	Znf_C2H2_sf	FALSE	FALSE
10	116621306	116621354	PNLIPRP2	ENSG00000266200	ENST00000591655	ENSE00003741133	116621306	116621354	1	0	1						IPR036392, IPR033906, IPR029058, IPR016272, IPR013818, IPR002331, IPR001024	PLAT/LH2_dom_sf, Lipase_N, AB_hydrolase, Lipase_LIPH, Lipase/vitellogenin, Lipase_panc, PLAT/LH2_dom	FALSE	FALSE
10	116623945	116624099	PNLIPRP2	ENSG00000266200	ENST00000591655	ENSE00003576757	116623945	116624099	2	1	0						IPR036392, IPR033906, IPR029058, IPR016272, IPR013818, IPR002331, IPR001024	PLAT/LH2_dom_sf, Lipase_N, AB_hydrolase, Lipase_LIPH, Lipase/vitellogenin, Lipase_panc, PLAT/LH2_dom	FALSE	FALSE
10	116625946	116626071	PNLIPRP2	ENSG00000266200	ENST00000591655	ENSE00003644864	116625946	116626071	3	0	0	TRUE					IPR036392, IPR033906, IPR029058, IPR016272, IPR013818, IPR002331, IPR001024	PLAT/LH2_dom_sf, Lipase_N, AB_hydrolase, Lipase_LIPH, Lipase/vitellogenin, Lipase_panc, PLAT/LH2_dom	FALSE	FALSE
10	116626864	116626998	PNLIPRP2	ENSG00000266200	ENST00000591655	ENSE00003691483	116626864	116626998	4	0	0	TRUE					IPR036392, IPR033906, IPR029058, IPR016272, IPR013818, IPR002331, IPR001024	PLAT/LH2_dom_sf, Lipase_N, AB_hydrolase, Lipase_LIPH, Lipase/vitellogenin, Lipase_panc, PLAT/LH2_dom	FALSE	FALSE
10	116627763	116627874	PNLIPRP2	ENSG00000266200	ENST00000591655	ENSE00002703094	116627763	116627874	5	0	1						IPR036392, IPR033906, IPR029058, IPR016272, IPR013818, IPR002331, IPR001024	PLAT/LH2_dom_sf, Lipase_N, AB_hydrolase, Lipase_LIPH, Lipase/vitellogenin, Lipase_panc, PLAT/LH2_dom	FALSE	FALSE
10	116629943	116630062	PNLIPRP2	ENSG00000266200	ENST00000591655	ENSE00002703320	116629943	116630062	6	1	1		TRUE				IPR036392, IPR033906, IPR029058, IPR016272, IPR013818, IPR002331, IPR001024	PLAT/LH2_dom_sf, Lipase_N, AB_hydrolase, Lipase_LIPH, Lipase/vitellogenin, Lipase_panc, PLAT/LH2_dom	FALSE	FALSE
10	116631238	116631357	PNLIPRP2	ENSG00000266200	ENST00000591655	ENSE00003566410	116631238	116631357	7	1	1		TRUE				IPR036392, IPR033906, IPR029058, IPR016272, IPR013818, IPR002331, IPR001024	PLAT/LH2_dom_sf, Lipase_N, AB_hydrolase, Lipase_LIPH, Lipase/vitellogenin, Lipase_panc, PLAT/LH2_dom	FALSE	FALSE
10	116634841	116634959	PNLIPRP2	ENSG00000266200	ENST00000591655	ENSE00003685503	116634841	116634959	8	1	0						IPR036392, IPR033906, IPR029058, IPR016272, IPR013818, IPR002331, IPR001024	PLAT/LH2_dom_sf, Lipase_N, AB_hydrolase, Lipase_LIPH, Lipase/vitellogenin, Lipase_panc, PLAT/LH2_dom	FALSE	FALSE
10	116636785	116636914	PNLIPRP2	ENSG00000266200	ENST00000591655	ENSE00002726850	116636785	116636914	9	0	1						IPR036392, IPR033906, IPR029058, IPR016272, IPR013818, IPR002331, IPR001024	PLAT/LH2_dom_sf, Lipase_N, AB_hydrolase, Lipase_LIPH, Lipase/vitellogenin, Lipase_panc, PLAT/LH2_dom	FALSE	FALSE
10	116637128	116637132	PNLIPRP2	ENSG00000266200	ENST00000591655	ENSE00003748653	116637128	116637132	10	1	0						IPR036392, IPR033906, IPR029058, IPR016272, IPR013818, IPR002331, IPR001024	PLAT/LH2_dom_sf, Lipase_N, AB_hydrolase, Lipase_LIPH, Lipase/vitellogenin, Lipase_panc, PLAT/LH2_dom	FALSE	FALSE
10	116638374	116638480	PNLIPRP2	ENSG00000266200	ENST00000591655	ENSE00003569243	116638374	116638480	11	0	2						IPR036392, IPR033906, IPR029058, IPR016272, IPR013818, IPR002331, IPR001024	PLAT/LH2_dom_sf, Lipase_N, AB_hydrolase, Lipase_LIPH, Lipase/vitellogenin, Lipase_panc, PLAT/LH2_dom	FALSE	FALSE
10	116642115	116642282	PNLIPRP2	ENSG00000266200	ENST00000591655	ENSE00003757402	116642115	116642282	12	2	2			TRUE			IPR036392, IPR033906, IPR029058, IPR016272, IPR013818, IPR002331, IPR001024	PLAT/LH2_dom_sf, Lipase_N, AB_hydrolase, Lipase_LIPH, Lipase/vitellogenin, Lipase_panc, PLAT/LH2_dom	FALSE	FALSE
10	116645034	116645097	PNLIPRP2	ENSG00000266200	ENST00000591655	ENSE00002722573	116645034	116645143	13	2	-1						IPR036392, IPR033906, IPR029058, IPR016272, IPR013818, IPR002331, IPR001024	PLAT/LH2_dom_sf, Lipase_N, AB_hydrolase, Lipase_LIPH, Lipase/vitellogenin, Lipase_panc, PLAT/LH2_dom	FALSE	FALSE
10	116638369	116638370	PNLIPRP2	ENSG00000266200	ENST00000611850	ENSE00003736581	116638369	116638370	10	1	0						IPR036392, IPR033906, IPR029058, IPR016272, IPR013818, IPR002331, IPR001024	PLAT/LH2_dom_sf, Lipase_N, AB_hydrolase, Lipase_LIPH, Lipase/vitellogenin, Lipase_panc, PLAT/LH2_dom	FALSE	FALSE
10	116645034	116645097	PNLIPRP2	ENSG00000266200	ENST00000611850	ENSE00003722278	116645034	116645097	13	2	0						IPR036392, IPR033906, IPR029058, IPR016272, IPR013818, IPR002331, IPR001024	PLAT/LH2_dom_sf, Lipase_N, AB_hydrolase, Lipase_LIPH, Lipase/vitellogenin, Lipase_panc, PLAT/LH2_dom	FALSE	FALSE
10			NCOA4	ENSG00000266412	ENST00000578454	ENSE00002729378	46030526	46030607	1	-1	-1						IPR039947	NCoA-4	FALSE	FALSE
10	46027432	46027465	NCOA4	ENSG00000266412	ENST00000578454	ENSE00002732991	46027432	46027528	2	-1	1						IPR039947	NCoA-4	FALSE	FALSE
10	46016540	46016694	NCOA4	ENSG00000266412	ENST00000578454	ENSE00003536329	46016540	46016694	3	1	0						IPR039947	NCoA-4	FALSE	FALSE
10	46015126	46015266	NCOA4	ENSG00000266412	ENST00000578454	ENSE00003540768	46015126	46015266	4	0	0	TRUE					IPR039947	NCoA-4	FALSE	FALSE
10	46014854	46014942	NCOA4	ENSG00000266412	ENST00000578454	ENSE00003516530	46014854	46014942	5	0	2						IPR039947	NCoA-4	FALSE	FALSE
10	46014444	46014552	NCOA4	ENSG00000266412	ENST00000578454	ENSE00003488392	46014444	46014552	6	2	0						IPR039947	NCoA-4	FALSE	FALSE
10	46013550	46013639	NCOA4	ENSG00000266412	ENST00000578454	ENSE00003523231	46013550	46013639	7	0	0	TRUE					IPR039947	NCoA-4	FALSE	FALSE
10	46012883	46013026	NCOA4	ENSG00000266412	ENST00000578454	ENSE00003670291	46012883	46013026	8	0	0	TRUE					IPR039947	NCoA-4	FALSE	FALSE
10	46010223	46011206	NCOA4	ENSG00000266412	ENST00000578454	ENSE00002730115	46010223	46011206	9	0	0	TRUE					IPR039947	NCoA-4	FALSE	FALSE
10	46009411	46009551	NCOA4	ENSG00000266412	ENST00000578454	ENSE00003465758	46009411	46009551	10	0	0	TRUE					IPR039947	NCoA-4	FALSE	FALSE
10	46009147	46009212	NCOA4	ENSG00000266412	ENST00000578454	ENSE00002685140	46009124	46009212	11	0	-1						IPR039947	NCoA-4	FALSE	FALSE
10			NCOA4	ENSG00000266412	ENST00000578454	ENSE00003630102	46006412	46006597	12	-1	-1						IPR039947	NCoA-4	FALSE	FALSE
10	46006592	46006597	NCOA4	ENSG00000266412	ENST00000579039	ENSE00003716718	46006427	46006597	11	0	-1						IPR039947	NCoA-4	FALSE	FALSE
10			NCOA4	ENSG00000266412	ENST00000580070	ENSE00002717976	46030526	46030592	1	-1	-1				TRUE		IPR039947	NCoA-4	FALSE	FALSE
10			NCOA4	ENSG00000266412	ENST00000580070	ENSE00003586410	46014444	46014552	2	-1	-1				TRUE		IPR039947	NCoA-4	FALSE	FALSE
10	46013550	46013621	NCOA4	ENSG00000266412	ENST00000580070	ENSE00003676523	46013550	46013639	3	-1	0						IPR039947	NCoA-4	FALSE	FALSE
10	46006592	46006597	NCOA4	ENSG00000266412	ENST00000580070	ENSE00002702988	46006378	46006597	7	0	-1						IPR039947	NCoA-4	FALSE	FALSE
10			NCOA4	ENSG00000266412	ENST00000581486	ENSE00002725494	46030526	46030714	1	-1	-1				TRUE		IPR039947	NCoA-4	FALSE	FALSE
10	46016540	46016680	NCOA4	ENSG00000266412	ENST00000581486	ENSE00003689360	46016540	46016694	2	-1	0						IPR039947	NCoA-4	FALSE	FALSE
10	46006592	46006597	NCOA4	ENSG00000266412	ENST00000581486	ENSE00002686390	46005091	46006597	10	0	-1						IPR039947	NCoA-4	FALSE	FALSE
10			NCOA4	ENSG00000266412	ENST00000583565	ENSE00002706976	46019323	46019537	1	-1	-1						IPR039947	NCoA-4	FALSE	FALSE
10	46006592	46006597	NCOA4	ENSG00000266412	ENST00000583565	ENSE00003556632	46006295	46006597	10	0	-1						IPR039947	NCoA-4	FALSE	FALSE
10			NCOA4	ENSG00000266412	ENST00000585056	ENSE00002728929	46030526	46030615	1	-1	-1				TRUE		IPR039947	NCoA-4	FALSE	FALSE
10	46015126	46015196	NCOA4	ENSG00000266412	ENST00000585056	ENSE00003692989	46015126	46015266	2	-1	2						IPR039947	NCoA-4	FALSE	FALSE
10	46006592	46006597	NCOA4	ENSG00000266412	ENST00000585056	ENSE00002706511	46006173	46006597	8	0	-1						IPR039947	NCoA-4	FALSE	FALSE
10			NCOA4	ENSG00000266412	ENST00000585132	ENSE00002716859	46023330	46023455	1	-1	-1						IPR039947	NCoA-4	FALSE	FALSE
10	46006592	46006597	NCOA4	ENSG00000266412	ENST00000585132	ENSE00002684537	46005088	46006597	10	0	-1						IPR039947	NCoA-4	FALSE	FALSE
10	47300652	47300970	GDF10	ENSG00000266524	ENST00000580279	ENSE00002721632	47300197	47300970	1	-1	1						IPR029034, IPR017948, IPR017197, IPR015615	Cystine-knot_cytokine, TGFb_CS, BMP3/BMP3B, TGF-beta-rel	FALSE	FALSE
10	47309796	47310721	GDF10	ENSG00000266524	ENST00000580279	ENSE00002699841	47309796	47310721	2	1	0						IPR029034, IPR017948, IPR017197, IPR015615	Cystine-knot_cytokine, TGFb_CS, BMP3/BMP3B, TGF-beta-rel	FALSE	FALSE
10	47312601	47312792	GDF10	ENSG00000266524	ENST00000580279	ENSE00002728838	47312601	47313577	3	0	-1						IPR029034, IPR017948, IPR017197, IPR015615	Cystine-knot_cytokine, TGFb_CS, BMP3/BMP3B, TGF-beta-rel	FALSE	FALSE
10	22316418	22316556	COMMD3-BMI1	ENSG00000269897	ENST00000475460	ENSE00003413890	22316388	22316556	1	-1	1
10	22317884	22317995	COMMD3-BMI1	ENSG00000269897	ENST00000475460	ENSE00003526698	22317884	22317995	2	1	2
10	22318105	22318168	COMMD3-BMI1	ENSG00000269897	ENST00000475460	ENSE00003473423	22318105	22318168	3	2	0
10	22318272	22318306	COMMD3-BMI1	ENSG00000269897	ENST00000475460	ENSE00003660475	22318272	22318306	4	0	2
10	22326431	22326558	COMMD3-BMI1	ENSG00000269897	ENST00000475460	ENSE00003446399	22326431	22326558	5	2	1
10	22316431	22316556	COMMD3-BMI1	ENSG00000269897	ENST00000489125	ENSE00003258469	22316431	22316556	1	1	1
10	22326431	22326521	COMMD3-BMI1	ENSG00000269897	ENST00000489125	ENSE00003568877	22326431	22326521	3	2	0
10	22316418	22316556	COMMD3-BMI1	ENSG00000269897	ENST00000602390	ENSE00003682379	22316409	22316556	1	-1	1						IPR032443, IPR017907, IPR013083	RAWUL, Znf_RING_CS, Znf_RING/FYVE/PHD	FALSE	FALSE
10	22318959	22319018	COMMD3-BMI1	ENSG00000269897	ENST00000602390	ENSE00003650844	22318959	22319018	5	2	2						IPR032443, IPR017907, IPR013083	RAWUL, Znf_RING_CS, Znf_RING/FYVE/PHD	FALSE	FALSE
10	22326431	22326561	COMMD3-BMI1	ENSG00000269897	ENST00000602390	ENSE00003587748	22326431	22326561	6	2	1						IPR032443, IPR017907, IPR013083	RAWUL, Znf_RING_CS, Znf_RING/FYVE/PHD	FALSE	FALSE
10	22326890	22326986	COMMD3-BMI1	ENSG00000269897	ENST00000602390	ENSE00003569911	22326890	22326986	7	1	2						IPR032443, IPR017907, IPR013083	RAWUL, Znf_RING_CS, Znf_RING/FYVE/PHD	FALSE	FALSE
10	22327595	22327650	COMMD3-BMI1	ENSG00000269897	ENST00000602390	ENSE00003478650	22327595	22327650	8	2	1						IPR032443, IPR017907, IPR013083	RAWUL, Znf_RING_CS, Znf_RING/FYVE/PHD	FALSE	FALSE
10	22327742	22327792	COMMD3-BMI1	ENSG00000269897	ENST00000602390	ENSE00003539974	22327742	22327792	9	1	1		TRUE				IPR032443, IPR017907, IPR013083	RAWUL, Znf_RING_CS, Znf_RING/FYVE/PHD	FALSE	FALSE
10	22327950	22328058	COMMD3-BMI1	ENSG00000269897	ENST00000602390	ENSE00003502282	22327950	22328058	10	1	2						IPR032443, IPR017907, IPR013083	RAWUL, Znf_RING_CS, Znf_RING/FYVE/PHD	FALSE	FALSE
10	22328134	22328179	COMMD3-BMI1	ENSG00000269897	ENST00000602390	ENSE00003662036	22328134	22328179	11	2	0						IPR032443, IPR017907, IPR013083	RAWUL, Znf_RING_CS, Znf_RING/FYVE/PHD	FALSE	FALSE
10	22328600	22328698	COMMD3-BMI1	ENSG00000269897	ENST00000602390	ENSE00003568898	22328600	22328698	12	0	0	TRUE					IPR032443, IPR017907, IPR013083	RAWUL, Znf_RING_CS, Znf_RING/FYVE/PHD	FALSE	FALSE
10	22329048	22329128	COMMD3-BMI1	ENSG00000269897	ENST00000602390	ENSE00003527806	22329048	22329128	13	0	0	TRUE					IPR032443, IPR017907, IPR013083	RAWUL, Znf_RING_CS, Znf_RING/FYVE/PHD	FALSE	FALSE
10	22329213	22329542	COMMD3-BMI1	ENSG00000269897	ENST00000602390	ENSE00003395677	22329213	22329542	14	0	0						IPR032443, IPR017907, IPR013083	RAWUL, Znf_RING_CS, Znf_RING/FYVE/PHD	FALSE	FALSE
10	95860548	95860582	AL365273.2	ENSG00000270099	ENST00000491114	ENSE00001901080	95860548	95860582	1	1	0
10	95864724	95864861	AL365273.2	ENSG00000270099	ENST00000491114	ENSE00003488140	95864724	95864861	2	0	0	TRUE
10	95911301	95911327	AL365273.2	ENSG00000270099	ENST00000491114	ENSE00003656850	95911301	95911359	3	0	-1
10			AL365273.2	ENSG00000270099	ENST00000491114	ENSE00003571765	95913382	95913437	4	-1	-1				TRUE
10			AL365273.2	ENSG00000270099	ENST00000491114	ENSE00003569307	95922016	95922076	5	-1	-1				TRUE
10			AL365273.2	ENSG00000270099	ENST00000491114	ENSE00003544231	95924314	95924390	6	-1	-1				TRUE
10			AL365273.2	ENSG00000270099	ENST00000491114	ENSE00003557553	95924779	95924844	7	-1	-1
10	102854287	102854427	BORCS7-ASMT	ENSG00000270316	ENST00000299353	ENSE00001429986	102854272	102854427	1	-1	0
10	102860332	102860394	BORCS7-ASMT	ENSG00000270316	ENST00000299353	ENSE00003683534	102860332	102860394	2	0	0	TRUE
10	102860498	102860541	BORCS7-ASMT	ENSG00000270316	ENST00000299353	ENSE00003612423	102860498	102860541	3	0	2
10	102862160	102862180	BORCS7-ASMT	ENSG00000270316	ENST00000299353	ENSE00003505820	102862160	102862180	4	2	2			TRUE
10	102862873	102862924	BORCS7-ASMT	ENSG00000270316	ENST00000299353	ENSE00003495993	102862873	102862932	5	2	-1
10			BORCS7-ASMT	ENSG00000270316	ENST00000299353	ENSE00003499567	102869805	102869845	6	-1	-1				TRUE
10			BORCS7-ASMT	ENSG00000270316	ENST00000299353	ENSE00003518385	102870084	102870211	7	-1	-1				TRUE
10			BORCS7-ASMT	ENSG00000270316	ENST00000299353	ENSE00003496180	102872448	102872598	8	-1	-1				TRUE
10			BORCS7-ASMT	ENSG00000270316	ENST00000299353	ENSE00003645915	102873097	102873233	9	-1	-1				TRUE
10			BORCS7-ASMT	ENSG00000270316	ENST00000299353	ENSE00003648946	102874592	102874661	10	-1	-1				TRUE
10			BORCS7-ASMT	ENSG00000270316	ENST00000299353	ENSE00003648532	102876954	102877035	11	-1	-1				TRUE
10			BORCS7-ASMT	ENSG00000270316	ENST00000299353	ENSE00003554715	102878379	102878510	12	-1	-1				TRUE
10			BORCS7-ASMT	ENSG00000270316	ENST00000299353	ENSE00003507892	102878849	102878991	13	-1	-1				TRUE
10			BORCS7-ASMT	ENSG00000270316	ENST00000299353	ENSE00003632431	102890544	102890678	14	-1	-1				TRUE
10			BORCS7-ASMT	ENSG00000270316	ENST00000299353	ENSE00003636105	102900593	102901899	15	-1	-1
10			AC022400.5	ENSG00000272916	ENST00000603027	ENSE00003671687	73811474	73811651	1	-1	-1				TRUE
10			AC022400.5	ENSG00000272916	ENST00000603027	ENSE00003705399	73810799	73810903	2	-1	-1				TRUE
10	73807384	73808388	AC022400.5	ENSG00000272916	ENST00000603027	ENSE00003709097	73807384	73808729	3	-1	0
10	73807108	73807195	AC022400.5	ENSG00000272916	ENST00000603027	ENSE00003709827	73807108	73807195	4	0	1
10	73806657	73806811	AC022400.5	ENSG00000272916	ENST00000603027	ENSE00003702566	73806657	73806811	5	1	0
10	73806289	73806474	AC022400.5	ENSG00000272916	ENST00000603027	ENSE00003710908	73806289	73806474	6	0	0	TRUE
10	73805900	73806028	AC022400.5	ENSG00000272916	ENST00000603027	ENSE00003702894	73805900	73806028	7	0	0	TRUE
10	73805587	73805769	AC022400.5	ENSG00000272916	ENST00000603027	ENSE00003706423	73805587	73805769	8	0	0	TRUE
10	73804773	73804869	AC022400.5	ENSG00000272916	ENST00000603027	ENSE00003705093	73804773	73804869	9	0	1
10	73803893	73804016	AC022400.5	ENSG00000272916	ENST00000603027	ENSE00003706703	73803893	73804016	10	1	2
10	73803574	73803748	AC022400.5	ENSG00000272916	ENST00000603027	ENSE00003710321	73803574	73803748	11	2	0
10	73803189	73803359	AC022400.5	ENSG00000272916	ENST00000603027	ENSE00003706787	73803189	73803359	12	0	0	TRUE
10	73803009	73803081	AC022400.5	ENSG00000272916	ENST00000603027	ENSE00003678547	73803009	73803081	13	0	1
10	73802715	73802776	AC022400.5	ENSG00000272916	ENST00000603027	ENSE00003643885	73801340	73802776	14	1	-1
10			AC022400.5	ENSG00000272916	ENST00000603027	ENSE00003708441	73800503	73800559	15	-1	-1				TRUE
10			AC022400.5	ENSG00000272916	ENST00000603027	ENSE00003476827	73797822	73798059	16	-1	-1				TRUE
10			AC022400.5	ENSG00000272916	ENST00000603027	ENSE00003547571	73796514	73797589	17	-1	-1
10	46297404	46297474	ANTXRL	ENSG00000274209	ENST00000614267	ENSE00003732510	46297404	46297474	1	1	0
10	46297831	46297911	ANTXRL	ENSG00000274209	ENST00000614267	ENSE00003637013	46297831	46297911	2	0	0	TRUE					IPR036465, IPR008400	vWFA_dom_sf, Anthrax_toxin_rcpt_extracel	FALSE	FALSE
10	46298002	46298062	ANTXRL	ENSG00000274209	ENST00000614267	ENSE00002698654	46298002	46298062	3	0	1						IPR036465, IPR008400	vWFA_dom_sf, Anthrax_toxin_rcpt_extracel	FALSE	FALSE
10	46302722	46302820	ANTXRL	ENSG00000274209	ENST00000614267	ENSE00003714865	46302722	46302820	4	1	1		TRUE				IPR036465, IPR008400	vWFA_dom_sf, Anthrax_toxin_rcpt_extracel	FALSE	FALSE
10	46307402	46307427	ANTXRL	ENSG00000274209	ENST00000614267	ENSE00003745085	46307402	46307480	5	1	-1
10			ANTXRL	ENSG00000274209	ENST00000617088	ENSE00003731381	46286998	46287041	1	-1	-1				TRUE
10			ANTXRL	ENSG00000274209	ENST00000617088	ENSE00003752189	46287340	46287510	2	-1	-1				TRUE
10	46292095	46292129	ANTXRL	ENSG00000274209	ENST00000617088	ENSE00003741517	46292058	46292129	3	-1	2
10	46293829	46293900	ANTXRL	ENSG00000274209	ENST00000617088	ENSE00003540260	46293829	46293900	4	2	2			TRUE			IPR036465, IPR008400	vWFA_dom_sf, Anthrax_toxin_rcpt_extracel	FALSE	FALSE
10	46296019	46296100	ANTXRL	ENSG00000274209	ENST00000617088	ENSE00003468695	46296019	46296100	5	2	0						IPR036465, IPR008400	vWFA_dom_sf, Anthrax_toxin_rcpt_extracel	FALSE	FALSE
10	46296219	46296252	ANTXRL	ENSG00000274209	ENST00000617088	ENSE00003737482	46296219	46296252	6	0	1						IPR036465, IPR008400	vWFA_dom_sf, Anthrax_toxin_rcpt_extracel	FALSE	FALSE
10	46297252	46297328	ANTXRL	ENSG00000274209	ENST00000617088	ENSE00003718342	46297252	46297328	7	1	0						IPR036465, IPR008400	vWFA_dom_sf, Anthrax_toxin_rcpt_extracel	FALSE	FALSE
10	46297406	46297474	ANTXRL	ENSG00000274209	ENST00000617088	ENSE00003744311	46297406	46297474	8	0	0						IPR036465, IPR008400	vWFA_dom_sf, Anthrax_toxin_rcpt_extracel	FALSE	FALSE
10	46306803	46306872	ANTXRL	ENSG00000274209	ENST00000617088	ENSE00003752352	46306803	46306872	12	1	2						IPR036465, IPR008400	vWFA_dom_sf, Anthrax_toxin_rcpt_extracel	FALSE	FALSE
10	46307402	46307480	ANTXRL	ENSG00000274209	ENST00000617088	ENSE00003736769	46307402	46307480	13	2	0						IPR036465, IPR008400	vWFA_dom_sf, Anthrax_toxin_rcpt_extracel	FALSE	FALSE
10	46308458	46308472	ANTXRL	ENSG00000274209	ENST00000617088	ENSE00003744364	46308458	46308666	14	0	-1
10			ANTXRL	ENSG00000274209	ENST00000617088	ENSE00003741878	46309113	46309202	15	-1	-1				TRUE
10			ANTXRL	ENSG00000274209	ENST00000617088	ENSE00003725672	46310461	46310499	16	-1	-1				TRUE
10			ANTXRL	ENSG00000274209	ENST00000617088	ENSE00003752978	46311510	46311665	17	-1	-1				TRUE
10			ANTXRL	ENSG00000274209	ENST00000617088	ENSE00003712787	46313236	46313316	18	-1	-1				TRUE
10			ANTXRL	ENSG00000274209	ENST00000617088	ENSE00003740888	46329599	46329744	19	-1	-1				TRUE
10			ANTXRL	ENSG00000274209	ENST00000617088	ENSE00003713203	46329815	46330207	20	-1	-1
10	46287263	46287510	ANTXRL	ENSG00000274209	ENST00000620264	ENSE00003722327	46286998	46287510	1	-1	2						IPR036465, IPR008400	vWFA_dom_sf, Anthrax_toxin_rcpt_extracel	FALSE	FALSE
10	46292058	46292129	ANTXRL	ENSG00000274209	ENST00000620264	ENSE00003752303	46292058	46292129	2	2	2						IPR036465, IPR008400	vWFA_dom_sf, Anthrax_toxin_rcpt_extracel	FALSE	FALSE
10	46309113	46309202	ANTXRL	ENSG00000274209	ENST00000620264	ENSE00003740820	46309113	46309202	13	0	0						IPR036465, IPR008400	vWFA_dom_sf, Anthrax_toxin_rcpt_extracel	FALSE	FALSE
10	46310461	46310499	ANTXRL	ENSG00000274209	ENST00000620264	ENSE00003724050	46310461	46310499	14	0	0	TRUE					IPR036465, IPR008400	vWFA_dom_sf, Anthrax_toxin_rcpt_extracel	FALSE	FALSE
10	46311510	46311665	ANTXRL	ENSG00000274209	ENST00000620264	ENSE00003730684	46311510	46311665	15	0	0	TRUE					IPR036465, IPR008400	vWFA_dom_sf, Anthrax_toxin_rcpt_extracel	FALSE	FALSE
10	46313236	46313316	ANTXRL	ENSG00000274209	ENST00000620264	ENSE00003721019	46313236	46313316	16	0	0	TRUE					IPR036465, IPR008400	vWFA_dom_sf, Anthrax_toxin_rcpt_extracel	FALSE	FALSE
10	46329599	46330084	ANTXRL	ENSG00000274209	ENST00000620264	ENSE00003714329	46329599	46330129	17	0	-1						IPR036465, IPR008400	vWFA_dom_sf, Anthrax_toxin_rcpt_extracel	FALSE	FALSE
10	46287263	46287510	ANTXRL	ENSG00000274209	ENST00000622632	ENSE00003720478	46286997	46287510	1	-1	2						IPR036465, IPR008400	vWFA_dom_sf, Anthrax_toxin_rcpt_extracel	FALSE	FALSE
10	46329599	46329685	ANTXRL	ENSG00000274209	ENST00000622632	ENSE00003724973	46329599	46329685	17	0	0						IPR036465, IPR008400	vWFA_dom_sf, Anthrax_toxin_rcpt_extracel	FALSE	FALSE
10	46329844	46329940	ANTXRL	ENSG00000274209	ENST00000622632	ENSE00003721296	46329844	46329940	18	0	1						IPR036465, IPR008400	vWFA_dom_sf, Anthrax_toxin_rcpt_extracel	FALSE	FALSE
10	46330003	46330106	ANTXRL	ENSG00000274209	ENST00000622632	ENSE00003715517	46330003	46330106	19	1	0						IPR036465, IPR008400	vWFA_dom_sf, Anthrax_toxin_rcpt_extracel	FALSE	FALSE
10	47999693	47999765	FAM25C	ENSG00000276430	ENST00000617224	ENSE00003738279	47999693	47999791	1	-1	1
10	47997677	47997739	FAM25C	ENSG00000276430	ENST00000617224	ENSE00002460234	47997677	47997739	2	1	1		TRUE
10	47995378	47995511	FAM25C	ENSG00000276430	ENST00000617224	ENSE00003756655	47995322	47995511	3	1	-1
10	94688154	94688274	AL583836.1	ENSG00000276490	ENST00000464755	ENSE00001940778	94688154	94688274	1	0	1
10	94694917	94695077	AL583836.1	ENSG00000276490	ENST00000464755	ENSE00003477258	94694917	94695077	2	1	0
10	94706784	94706960	AL583836.1	ENSG00000276490	ENST00000464755	ENSE00003591293	94706784	94706960	3	0	0	TRUE
10	94720396	94720537	AL583836.1	ENSG00000276490	ENST00000464755	ENSE00003490013	94720396	94720537	4	0	1
10	94724346	94724533	AL583836.1	ENSG00000276490	ENST00000464755	ENSE00003601190	94724346	94724533	5	1	0
10	94733297	94733438	AL583836.1	ENSG00000276490	ENST00000464755	ENSE00003468689	94733297	94733438	6	0	1
10	94775058	94775131	AL583836.1	ENSG00000276490	ENST00000464755	ENSE00003668500	94775058	94775220	7	1	-1
10			AL583836.1	ENSG00000276490	ENST00000464755	ENSE00003493289	94775390	94775539	8	-1	-1				TRUE
10			AL583836.1	ENSG00000276490	ENST00000464755	ENSE00003612520	94780499	94780659	9	-1	-1				TRUE
10			AL583836.1	ENSG00000276490	ENST00000464755	ENSE00003576423	94781821	94781997	10	-1	-1				TRUE
10			AL583836.1	ENSG00000276490	ENST00000464755	ENSE00003511934	94820496	94820637	11	-1	-1				TRUE
10			AL583836.1	ENSG00000276490	ENST00000464755	ENSE00003661822	94842837	94843024	12	-1	-1				TRUE
10			AL583836.1	ENSG00000276490	ENST00000464755	ENSE00003503071	94849917	94850058	13	-1	-1				TRUE
10			AL583836.1	ENSG00000276490	ENST00000464755	ENSE00001839915	94852733	94853073	14	-1	-1
10	47762634	47762640	FO681492.1	ENSG00000277758	ENST00000615923	ENSE00003756108	47762634	47762681	1	-1	1						IPR035892, IPR030539	C2_domain_sf, SYT15	FALSE	FALSE
10	47761441	47761645	FO681492.1	ENSG00000277758	ENST00000615923	ENSE00003717230	47761441	47761645	2	1	2						IPR035892, IPR030539	C2_domain_sf, SYT15	FALSE	FALSE
10	47760787	47760929	FO681492.1	ENSG00000277758	ENST00000615923	ENSE00003754154	47760787	47760929	3	2	1						IPR035892, IPR030539	C2_domain_sf, SYT15	FALSE	FALSE
10	47759632	47759927	FO681492.1	ENSG00000277758	ENST00000615923	ENSE00003736611	47759632	47759927	4	1	0						IPR035892, IPR030539	C2_domain_sf, SYT15	FALSE	FALSE
10	47757921	47758091	FO681492.1	ENSG00000277758	ENST00000615923	ENSE00003750789	47757921	47758091	5	0	0	TRUE					IPR035892, IPR030539	C2_domain_sf, SYT15	FALSE	FALSE
10	47757208	47757328	FO681492.1	ENSG00000277758	ENST00000615923	ENSE00003725157	47757208	47757328	6	0	1						IPR035892, IPR030539	C2_domain_sf, SYT15	FALSE	FALSE
10	47756043	47756222	FO681492.1	ENSG00000277758	ENST00000615923	ENSE00003731014	47756043	47756222	7	1	1		TRUE				IPR035892, IPR030539	C2_domain_sf, SYT15	FALSE	FALSE
10	47754172	47754314	FO681492.1	ENSG00000277758	ENST00000615923	ENSE00003756566	47749758	47754314	8	1	-1						IPR035892, IPR030539	C2_domain_sf, SYT15	FALSE	FALSE
10	13616531	13616553	AL157392.5	ENSG00000282246	ENST00000595538	ENSE00003213880	13616531	13616553	1	1	0
10	13630260	13630340	AL157392.5	ENSG00000282246	ENST00000595538	ENSE00003123379	13630260	13630465	2	0	-1
10			AL157392.5	ENSG00000282246	ENST00000595538	ENSE00003781302	13637997	13638120	3	-1	-1				TRUE
10			AL157392.5	ENSG00000282246	ENST00000595538	ENSE00003779779	13638701	13638923	4	-1	-1				TRUE
10			AL157392.5	ENSG00000282246	ENST00000595538	ENSE00003144691	13644917	13645072	5	-1	-1
10	13610047	13610185	AL157392.5	ENSG00000282246	ENST00000601460	ENSE00003202806	13610047	13610185	1	2	0						IPR039979	PRPF18	FALSE	FALSE
10	13611615	13611683	AL157392.5	ENSG00000282246	ENST00000601460	ENSE00003661671	13611615	13611683	2	0	0	TRUE					IPR039979	PRPF18	FALSE	FALSE
10	13613741	13613881	AL157392.5	ENSG00000282246	ENST00000601460	ENSE00003641491	13613741	13613881	3	0	0	TRUE					IPR039979	PRPF18	FALSE	FALSE
10	13614015	13614086	AL157392.5	ENSG00000282246	ENST00000601460	ENSE00003577334	13614015	13614086	4	0	0	TRUE					IPR039979	PRPF18	FALSE	FALSE
10	13616398	13616553	AL157392.5	ENSG00000282246	ENST00000601460	ENSE00003658779	13616398	13616553	5	0	0	TRUE					IPR039979	PRPF18	FALSE	FALSE
10	13654353	13654385	AL157392.5	ENSG00000282246	ENST00000601460	ENSE00003564559	13654353	13654427	6	0	-1						IPR039979	PRPF18	FALSE	FALSE
10			AL157392.5	ENSG00000282246	ENST00000601460	ENSE00003780265	13655378	13655929	7	-1	-1						IPR039979	PRPF18	FALSE	FALSE
10	133309410	133309463	ZNF511-PRAP1	ENSG00000283496	ENST00000368554	ENSE00002214838	133309410	133309463	1	2	2						IPR039258, IPR036236, IPR027922	ZNF511, Znf_C2H2_sf, PRAP	FALSE	FALSE
10	133309776	133309977	ZNF511-PRAP1	ENSG00000283496	ENST00000368554	ENSE00003721316	133309776	133309977	2	2	0						IPR039258, IPR036236, IPR027922	ZNF511, Znf_C2H2_sf, PRAP	FALSE	FALSE
10	133310164	133310288	ZNF511-PRAP1	ENSG00000283496	ENST00000368554	ENSE00003735406	133310164	133310288	3	0	2						IPR039258, IPR036236, IPR027922	ZNF511, Znf_C2H2_sf, PRAP	FALSE	FALSE
10	133311716	133311841	ZNF511-PRAP1	ENSG00000283496	ENST00000368554	ENSE00003736939	133311716	133311841	4	2	2			TRUE			IPR039258, IPR036236, IPR027922	ZNF511, Znf_C2H2_sf, PRAP	FALSE	FALSE
10	133350095	133350161	ZNF511-PRAP1	ENSG00000283496	ENST00000368554	ENSE00003794376	133350095	133350161	5	2	0						IPR039258, IPR036236, IPR027922	ZNF511, Znf_C2H2_sf, PRAP	FALSE	FALSE
10	133351381	133351433	ZNF511-PRAP1	ENSG00000283496	ENST00000368554	ENSE00003800965	133351381	133351433	6	0	2						IPR039258, IPR036236, IPR027922	ZNF511, Znf_C2H2_sf, PRAP	FALSE	FALSE
10	133352007	133352140	ZNF511-PRAP1	ENSG00000283496	ENST00000368554	ENSE00003798149	133352007	133352140	7	2	1						IPR039258, IPR036236, IPR027922	ZNF511, Znf_C2H2_sf, PRAP	FALSE	FALSE
10	133352247	133352440	ZNF511-PRAP1	ENSG00000283496	ENST00000368554	ENSE00002229958	133352247	133352529	8	1	-1						IPR039258, IPR036236, IPR027922	ZNF511, Znf_C2H2_sf, PRAP	FALSE	FALSE
10			MIR3158-2	ENSG00000283558	ENST00000637571	ENSE00003798917	101601417	101601497	1	-1	-1
10			MIR1307	ENSG00000283867	ENST00000408840	ENSE00001565475	103394253	103394401	1	-1	-1
10			AL117339.4	ENSG00000283930	ENST00000640275	ENSE00003804272	38094368	38094490	1	-1	-1				TRUE
10			AL117339.4	ENSG00000283930	ENST00000640275	ENSE00003806649	38094931	38095224	2	-1	-1				TRUE
10			AL117339.4	ENSG00000283930	ENST00000640275	ENSE00003808290	38095538	38095629	3	-1	-1				TRUE
10			AL117339.4	ENSG00000283930	ENST00000640275	ENSE00003809337	38095744	38095804	4	-1	-1				TRUE
10	38096618	38096632	AL117339.4	ENSG00000283930	ENST00000640275	ENSE00003809621	38096574	38096632	5	-1	0
10	38114755	38114881	AL117339.4	ENSG00000283930	ENST00000640275	ENSE00003805801	38114755	38114881	6	0	1
10	38115195	38115290	AL117339.4	ENSG00000283930	ENST00000640275	ENSE00003806317	38115195	38115290	7	1	1		TRUE
10	38159636	38159760	AL117339.4	ENSG00000283930	ENST00000640275	ENSE00003810488	38159636	38159828	8	1	-1
10			AL117339.4	ENSG00000283930	ENST00000640275	ENSE00003808839	38161573	38161755	9	-1	-1				TRUE
10			AL117339.4	ENSG00000283930	ENST00000640275	ENSE00003804516	38177901	38177975	10	-1	-1				TRUE
10			AL117339.4	ENSG00000283930	ENST00000640275	ENSE00003808054	38195608	38195643	11	-1	-1				TRUE
10			AL117339.4	ENSG00000283930	ENST00000640275	ENSE00003809956	38199292	38199411	12	-1	-1				TRUE
10			AL117339.4	ENSG00000283930	ENST00000640275	ENSE00003803199	38210651	38210813	13	-1	-1				TRUE
10			AL117339.4	ENSG00000283930	ENST00000640275	ENSE00003804314	38247922	38248065	14	-1	-1				TRUE
10			AL117339.4	ENSG00000283930	ENST00000640275	ENSE00003802630	38267280	38267400	15	-1	-1				TRUE
10			AL117339.4	ENSG00000283930	ENST00000640275	ENSE00003807228	38310048	38310216	16	-1	-1				TRUE
10			AL117339.4	ENSG00000283930	ENST00000640275	ENSE00003804568	38333044	38333155	17	-1	-1				TRUE
10			AL117339.4	ENSG00000283930	ENST00000640275	ENSE00003804468	38358312	38360098	18	-1	-1
10	99731960	99732049	AL133353.2	ENSG00000285932	ENST00000649102	ENSE00003837471	99731960	99732112	1	-1	0
10	99729553	99729734	AL133353.2	ENSG00000285932	ENST00000649102	ENSE00003835996	99729553	99729734	2	0	2
10	99727441	99727563	AL133353.2	ENSG00000285932	ENST00000649102	ENSE00003833006	99727441	99727563	3	2	2			TRUE
10	99726968	99727071	AL133353.2	ENSG00000285932	ENST00000649102	ENSE00003833213	99726968	99727071	4	2	1
10	99724065	99724123	AL133353.2	ENSG00000285932	ENST00000649102	ENSE00003838588	99723956	99724123	5	1	-1
10			AL133353.2	ENSG00000285932	ENST00000649102	ENSE00003834333	99720987	99721068	6	-1	-1				TRUE
10			AL133353.2	ENSG00000285932	ENST00000649102	ENSE00003837817	99718346	99718500	7	-1	-1				TRUE
10			AL133353.2	ENSG00000285932	ENST00000649102	ENSE00003833427	99716348	99716461	8	-1	-1				TRUE
10			AL133353.2	ENSG00000285932	ENST00000649102	ENSE00003834969	99691606	99691684	9	-1	-1				TRUE
10			AL133353.2	ENSG00000285932	ENST00000649102	ENSE00003837071	99679769	99679805	10	-1	-1				TRUE
10			AL133353.2	ENSG00000285932	ENST00000649102	ENSE00003839142	99677929	99678005	11	-1	-1				TRUE
10			AL133353.2	ENSG00000285932	ENST00000649102	ENSE00003832462	99653825	99653905	12	-1	-1				TRUE
10			AL133353.2	ENSG00000285932	ENST00000649102	ENSE00003835983	99651595	99652210	13	-1	-1
11			BAD	ENSG00000002330	ENST00000309032	ENSE00001518739	64284631	64284665	1	-1	-1				TRUE
11	64284182	64284368	BAD	ENSG00000002330	ENST00000309032	ENSE00003585519	64284182	64284376	2	-1	1
11	64271613	64271803	BAD	ENSG00000002330	ENST00000309032	ENSE00003483111	64271613	64271803	3	1	0
11	64270209	64270337	BAD	ENSG00000002330	ENST00000309032	ENSE00001699918	64269830	64270337	4	0	-1
11			BAD	ENSG00000002330	ENST00000394531	ENSE00001216407	64284631	64284653	1	-1	-1
11	64276904	64277043	BAD	ENSG00000002330	ENST00000394531	ENSE00001518738	64276904	64277043	3	1	0
11	64271639	64271803	BAD	ENSG00000002330	ENST00000394531	ENSE00003558733	64271613	64271803	4	0	-1
11			BAD	ENSG00000002330	ENST00000394531	ENSE00001833236	64270256	64270337	5	-1	-1
11	64284182	64284368	BAD	ENSG00000002330	ENST00000394532	ENSE00001518740	64284182	64284639	1	-1	1
11			BAD	ENSG00000002330	ENST00000492141	ENSE00001852142	64272719	64272856	1	-1	-1
11	64271613	64271735	BAD	ENSG00000002330	ENST00000492141	ENSE00003557388	64271613	64271803	2	-1	0
11	64270308	64270337	BAD	ENSG00000002330	ENST00000492141	ENSE00001950154	64270308	64270337	3	0	0
11	64271613	64271735	BAD	ENSG00000002330	ENST00000493798	ENSE00001913646	64271613	64271868	1	-1	0
11	64270269	64270337	BAD	ENSG00000002330	ENST00000493798	ENSE00001938563	64270269	64270337	2	0	0
11	64284182	64284368	BAD	ENSG00000002330	ENST00000544785	ENSE00002252506	64284182	64284369	1	-1	1
11	64270051	64270337	BAD	ENSG00000002330	ENST00000544785	ENSE00002290633	64270001	64270337	2	1	-1
11	3379038	3379040	ZNF195	ENSG00000005801	ENST00000005082	ENSE00002185298	3379038	3379116	1	-1	0						IPR036236, IPR036051, IPR013087	Znf_C2H2_sf, KRAB_dom_sf, Znf_C2H2_type	FALSE	FALSE
11	3371577	3371703	ZNF195	ENSG00000005801	ENST00000005082	ENSE00003685429	3371577	3371703	2	0	1						IPR036051	KRAB_dom_sf	FALSE	FALSE
11	3370975	3371070	ZNF195	ENSG00000005801	ENST00000005082	ENSE00003547169	3370975	3371070	3	1	1		TRUE				IPR036051	KRAB_dom_sf	FALSE	FALSE
11	3361743	3361889	ZNF195	ENSG00000005801	ENST00000005082	ENSE00003586536	3361743	3361889	4	1	1		TRUE				IPR036236, IPR036051, IPR013087	Znf_C2H2_sf, KRAB_dom_sf, Znf_C2H2_type	FALSE	FALSE
11	3359118	3360565	ZNF195	ENSG00000005801	ENST00000005082	ENSE00002161023	3358994	3360565	5	1	-1						IPR036236, IPR036051, IPR013087	Znf_C2H2_sf, KRAB_dom_sf, Znf_C2H2_type	FALSE	FALSE
11			ZNF195	ENSG00000005801	ENST00000343338	ENSE00003753202	3379038	3379222	1	-1	-1				TRUE		IPR036236, IPR036051, IPR013087	Znf_C2H2_sf, KRAB_dom_sf, Znf_C2H2_type	FALSE	FALSE
11	3373577	3373591	ZNF195	ENSG00000005801	ENST00000343338	ENSE00002197454	3373577	3373675	2	-1	0						IPR036236, IPR036051, IPR013087	Znf_C2H2_sf, KRAB_dom_sf, Znf_C2H2_type	FALSE	FALSE
11	3359118	3360565	ZNF195	ENSG00000005801	ENST00000343338	ENSE00001403347	3357928	3360565	5	1	-1						IPR036236, IPR036051, IPR013087	Znf_C2H2_sf, KRAB_dom_sf, Znf_C2H2_type	FALSE	FALSE
11	3379038	3379040	ZNF195	ENSG00000005801	ENST00000354599	ENSE00002158503	3379038	3379145	1	-1	0						IPR036236, IPR036051, IPR013087	Znf_C2H2_sf, KRAB_dom_sf, Znf_C2H2_type	FALSE	FALSE
11	3359118	3360565	ZNF195	ENSG00000005801	ENST00000354599	ENSE00001886012	3357927	3360565	4	1	-1						IPR036236, IPR036051, IPR013087	Znf_C2H2_sf, KRAB_dom_sf, Znf_C2H2_type	FALSE	FALSE
11	3379038	3379040	ZNF195	ENSG00000005801	ENST00000399602	ENSE00003577235	3379038	3379146	1	-1	0						IPR036236, IPR036051, IPR013087	Znf_C2H2_sf, KRAB_dom_sf, Znf_C2H2_type	FALSE	FALSE
11	3360720	3360788	ZNF195	ENSG00000005801	ENST00000399602	ENSE00003547407	3360720	3360788	5	1	1						IPR036236, IPR036051, IPR013087	Znf_C2H2_sf, KRAB_dom_sf, Znf_C2H2_type	FALSE	FALSE
11			ZNF195	ENSG00000005801	ENST00000427810	ENSE00001857373	3379038	3379100	1	-1	-1						IPR036051	KRAB_dom_sf	FALSE	FALSE
11	3377617	3377664	ZNF195	ENSG00000005801	ENST00000427810	ENSE00003562974	3377617	3377802	2	-1	0						IPR036051	KRAB_dom_sf	FALSE	FALSE
11	3360478	3360565	ZNF195	ENSG00000005801	ENST00000427810	ENSE00002145564	3360478	3360565	5	1	2						IPR036051	KRAB_dom_sf	FALSE	FALSE
11			ZNF195	ENSG00000005801	ENST00000429541	ENSE00001687080	3379038	3379218	1	-1	-1						IPR036236, IPR036051, IPR013087	Znf_C2H2_sf, KRAB_dom_sf, Znf_C2H2_type	FALSE	FALSE
11			ZNF195	ENSG00000005801	ENST00000429541	ENSE00001634113	3377617	3377900	2	-1	-1				TRUE		IPR036236, IPR036051, IPR013087	Znf_C2H2_sf, KRAB_dom_sf, Znf_C2H2_type	FALSE	FALSE
11	3373577	3373591	ZNF195	ENSG00000005801	ENST00000429541	ENSE00003516856	3373577	3373656	3	-1	0						IPR036236, IPR036051, IPR013087	Znf_C2H2_sf, KRAB_dom_sf, Znf_C2H2_type	FALSE	FALSE
11	3359118	3360565	ZNF195	ENSG00000005801	ENST00000429541	ENSE00002155422	3358945	3360565	6	1	-1						IPR036236, IPR036051, IPR013087	Znf_C2H2_sf, KRAB_dom_sf, Znf_C2H2_type	FALSE	FALSE
11			ZNF195	ENSG00000005801	ENST00000438262	ENSE00002157302	3379038	3379126	1	-1	-1						IPR036051	KRAB_dom_sf	FALSE	FALSE
11	3362568	3362602	ZNF195	ENSG00000005801	ENST00000438262	ENSE00003579799	3362546	3362602	5	1	-1						IPR036051	KRAB_dom_sf	FALSE	FALSE
11			ZNF195	ENSG00000005801	ENST00000438262	ENSE00001757794	3359997	3360565	6	-1	-1						IPR036051	KRAB_dom_sf	FALSE	FALSE
11	3379038	3379040	ZNF195	ENSG00000005801	ENST00000525313	ENSE00002144268	3379038	3379109	1	-1	0
11	3370961	3371070	ZNF195	ENSG00000005801	ENST00000525313	ENSE00002179825	3370943	3371070	3	1	-1
11			ZNF195	ENSG00000005801	ENST00000525313	ENSE00002175823	3360320	3360565	5	-1	-1
11	3366844	3367057	ZNF195	ENSG00000005801	ENST00000525502	ENSE00002158791	3366844	3367057	4	1	2						IPR036051	KRAB_dom_sf	FALSE	FALSE
11	3379038	3379040	ZNF195	ENSG00000005801	ENST00000526501	ENSE00002187306	3379038	3379102	1	-1	0
11	3369486	3369502	ZNF195	ENSG00000005801	ENST00000526501	ENSE00002188548	3369357	3369502	4	1	-1
11			ZNF195	ENSG00000005801	ENST00000526501	ENSE00002201253	3368792	3368855	5	-1	-1				TRUE
11			ZNF195	ENSG00000005801	ENST00000526501	ENSE00002182145	3366946	3367057	6	-1	-1
11			ZNF195	ENSG00000005801	ENST00000526601	ENSE00003517906	3379038	3379146	1	-1	-1						IPR036236, IPR036051, IPR013087	Znf_C2H2_sf, KRAB_dom_sf, Znf_C2H2_type	FALSE	FALSE
11	3359118	3360565	ZNF195	ENSG00000005801	ENST00000526601	ENSE00002178343	3359117	3360565	6	1	-1						IPR036236, IPR036051, IPR013087	Znf_C2H2_sf, KRAB_dom_sf, Znf_C2H2_type	FALSE	FALSE
11			ZNF195	ENSG00000005801	ENST00000528218	ENSE00002157543	3379038	3379138	1	-1	-1				TRUE
11			ZNF195	ENSG00000005801	ENST00000528218	ENSE00003468655	3361743	3361889	6	-1	-1				TRUE
11			ZNF195	ENSG00000005801	ENST00000528218	ENSE00002156033	3360283	3360565	7	-1	-1
11			ZNF195	ENSG00000005801	ENST00000528410	ENSE00002191891	3379038	3379139	1	-1	-1						IPR036236, IPR036051, IPR013087	Znf_C2H2_sf, KRAB_dom_sf, Znf_C2H2_type	FALSE	FALSE
11	3360039	3360565	ZNF195	ENSG00000005801	ENST00000528410	ENSE00002182440	3360039	3360565	6	1	0						IPR036236, IPR036051, IPR013087	Znf_C2H2_sf, KRAB_dom_sf, Znf_C2H2_type	FALSE	FALSE
11	3379038	3379040	ZNF195	ENSG00000005801	ENST00000528796	ENSE00002171694	3379038	3379133	1	-1	0						IPR036051	KRAB_dom_sf	FALSE	FALSE
11	3339809	3339822	ZNF195	ENSG00000005801	ENST00000528796	ENSE00002192348	3339261	3339822	4	1	-1						IPR036051	KRAB_dom_sf	FALSE	FALSE
11	3370975	3371071	ZNF195	ENSG00000005801	ENST00000529228	ENSE00002186165	3370975	3371071	1	0	1
11	3362012	3362073	ZNF195	ENSG00000005801	ENST00000529228	ENSE00002170171	3361976	3362073	2	1	-1
11			ZNF195	ENSG00000005801	ENST00000529228	ENSE00002201029	3360350	3360565	4	-1	-1
11	3360411	3360565	ZNF195	ENSG00000005801	ENST00000529678	ENSE00002165918	3360411	3360565	5	1	0						IPR036051	KRAB_dom_sf	FALSE	FALSE
11	3379038	3379040	ZNF195	ENSG00000005801	ENST00000530643	ENSE00002158352	3379038	3379130	1	-1	0
11			ZNF195	ENSG00000005801	ENST00000530643	ENSE00003484076	3362546	3362602	5	-1	-1
11			ZNF195	ENSG00000005801	ENST00000530643	ENSE00002164508	3362018	3362073	6	-1	-1
11	3368821	3368855	ZNF195	ENSG00000005801	ENST00000532539	ENSE00002162402	3368821	3368855	5	1	0						IPR036051	KRAB_dom_sf	FALSE	FALSE
11	3379038	3379040	ZNF195	ENSG00000005801	ENST00000533036	ENSE00002150743	3379038	3379152	1	-1	0						IPR036051	KRAB_dom_sf	FALSE	FALSE
11	3361976	3362032	ZNF195	ENSG00000005801	ENST00000533036	ENSE00002171536	3361976	3362032	4	1	1						IPR036051	KRAB_dom_sf	FALSE	FALSE
11	3360344	3360565	ZNF195	ENSG00000005801	ENST00000533036	ENSE00002160927	3360344	3360565	6	1	1						IPR036051	KRAB_dom_sf	FALSE	FALSE
11			ZNF195	ENSG00000005801	ENST00000534569	ENSE00002201191	3379038	3379123	1	-1	-1						IPR036051	KRAB_dom_sf	FALSE	FALSE
11			ZNF195	ENSG00000005801	ENST00000534569	ENSE00003649572	3377617	3377802	2	-1	-1						IPR036051	KRAB_dom_sf	FALSE	FALSE
11	3361783	3361889	ZNF195	ENSG00000005801	ENST00000534569	ENSE00002152034	3361783	3361889	6	1	0						IPR036051	KRAB_dom_sf	FALSE	FALSE
11	3362568	3362602	ZNF195	ENSG00000005801	ENST00000618467	ENSE00003748300	3362568	3362602	5	1	0						IPR036051	KRAB_dom_sf	FALSE	FALSE
11	17476629	17476776	ABCC8	ENSG00000006071	ENST00000302539	ENSE00003899289	17476629	17476845	1	-1	1						IPR036640, IPR027417, IPR017871, IPR011527, IPR003593, IPR003439, IPR000844	ABC1_TM_sf, P-loop_NTPase, ABC_transporter_CS, ABC1_TM_dom, AAA+_ATPase, ABC_transporter-like, ABCC8	FALSE	FALSE
11	17474886	17475027	ABCC8	ENSG00000006071	ENST00000302539	ENSE00003518799	17474886	17475027	2	1	2						IPR036640, IPR027417, IPR017871, IPR011527, IPR003593, IPR003439, IPR000844	ABC1_TM_sf, P-loop_NTPase, ABC_transporter_CS, ABC1_TM_dom, AAA+_ATPase, ABC_transporter-like, ABCC8	FALSE	FALSE
11	17470101	17470222	ABCC8	ENSG00000006071	ENST00000302539	ENSE00003579358	17470101	17470222	3	2	1						IPR036640, IPR027417, IPR017871, IPR011527, IPR003593, IPR003439, IPR000844	ABC1_TM_sf, P-loop_NTPase, ABC_transporter_CS, ABC1_TM_dom, AAA+_ATPase, ABC_transporter-like, ABCC8	FALSE	FALSE
11	17463438	17463604	ABCC8	ENSG00000006071	ENST00000302539	ENSE00003550237	17463438	17463604	4	1	0						IPR036640, IPR027417, IPR017871, IPR011527, IPR003593, IPR003439, IPR000844	ABC1_TM_sf, P-loop_NTPase, ABC_transporter_CS, ABC1_TM_dom, AAA+_ATPase, ABC_transporter-like, ABCC8	FALSE	FALSE
11	17461583	17461825	ABCC8	ENSG00000006071	ENST00000302539	ENSE00003468461	17461583	17461825	5	0	0	TRUE					IPR036640, IPR027417, IPR017871, IPR011527, IPR003593, IPR003439, IPR000844	ABC1_TM_sf, P-loop_NTPase, ABC_transporter_CS, ABC1_TM_dom, AAA+_ATPase, ABC_transporter-like, ABCC8	FALSE	FALSE
11	17460488	17460676	ABCC8	ENSG00000006071	ENST00000302539	ENSE00003605921	17460488	17460676	6	0	0	TRUE					IPR036640, IPR027417, IPR017871, IPR011527, IPR003593, IPR003439, IPR000844	ABC1_TM_sf, P-loop_NTPase, ABC_transporter_CS, ABC1_TM_dom, AAA+_ATPase, ABC_transporter-like, ABCC8	FALSE	FALSE
11	17453119	17453283	ABCC8	ENSG00000006071	ENST00000302539	ENSE00003502552	17453119	17453283	7	0	0	TRUE					IPR036640, IPR027417, IPR017871, IPR011527, IPR003593, IPR003439, IPR000844	ABC1_TM_sf, P-loop_NTPase, ABC_transporter_CS, ABC1_TM_dom, AAA+_ATPase, ABC_transporter-like, ABCC8	FALSE	FALSE
11	17448516	17448671	ABCC8	ENSG00000006071	ENST00000302539	ENSE00003531768	17448516	17448671	8	0	0	TRUE					IPR036640, IPR027417, IPR017871, IPR011527, IPR003593, IPR003439, IPR000844	ABC1_TM_sf, P-loop_NTPase, ABC_transporter_CS, ABC1_TM_dom, AAA+_ATPase, ABC_transporter-like, ABCC8	FALSE	FALSE
11	17443178	17443312	ABCC8	ENSG00000006071	ENST00000302539	ENSE00003656899	17443178	17443312	9	0	0	TRUE					IPR036640, IPR027417, IPR017871, IPR011527, IPR003593, IPR003439, IPR000844	ABC1_TM_sf, P-loop_NTPase, ABC_transporter_CS, ABC1_TM_dom, AAA+_ATPase, ABC_transporter-like, ABCC8	FALSE	FALSE
11	17442720	17442882	ABCC8	ENSG00000006071	ENST00000302539	ENSE00003479873	17442720	17442882	10	0	1						IPR036640, IPR027417, IPR017871, IPR011527, IPR003593, IPR003439, IPR000844	ABC1_TM_sf, P-loop_NTPase, ABC_transporter_CS, ABC1_TM_dom, AAA+_ATPase, ABC_transporter-like, ABCC8	FALSE	FALSE
11	17432204	17432244	ABCC8	ENSG00000006071	ENST00000302539	ENSE00003584058	17432204	17432244	11	1	0						IPR036640, IPR027417, IPR017871, IPR011527, IPR003593, IPR003439, IPR000844	ABC1_TM_sf, P-loop_NTPase, ABC_transporter_CS, ABC1_TM_dom, AAA+_ATPase, ABC_transporter-like, ABCC8	FALSE	FALSE
11	17430814	17430959	ABCC8	ENSG00000006071	ENST00000302539	ENSE00000705141	17430814	17430959	12	0	2						IPR036640, IPR027417, IPR017871, IPR011527, IPR003593, IPR003439, IPR000844	ABC1_TM_sf, P-loop_NTPase, ABC_transporter_CS, ABC1_TM_dom, AAA+_ATPase, ABC_transporter-like, ABCC8	FALSE	FALSE
11	17428565	17428670	ABCC8	ENSG00000006071	ENST00000302539	ENSE00000886096	17428565	17428670	13	2	0						IPR036640, IPR027417, IPR017871, IPR011527, IPR003593, IPR003439, IPR000844	ABC1_TM_sf, P-loop_NTPase, ABC_transporter_CS, ABC1_TM_dom, AAA+_ATPase, ABC_transporter-like, ABCC8	FALSE	FALSE
11	17428289	17428405	ABCC8	ENSG00000006071	ENST00000302539	ENSE00000705136	17428289	17428405	14	0	0	TRUE					IPR036640, IPR027417, IPR017871, IPR011527, IPR003593, IPR003439, IPR000844	ABC1_TM_sf, P-loop_NTPase, ABC_transporter_CS, ABC1_TM_dom, AAA+_ATPase, ABC_transporter-like, ABCC8	FALSE	FALSE
11	17427867	17427942	ABCC8	ENSG00000006071	ENST00000302539	ENSE00000705134	17427867	17427942	15	0	1						IPR036640, IPR027417, IPR017871, IPR011527, IPR003593, IPR003439, IPR000844	ABC1_TM_sf, P-loop_NTPase, ABC_transporter_CS, ABC1_TM_dom, AAA+_ATPase, ABC_transporter-like, ABCC8	FALSE	FALSE
11	17427049	17427154	ABCC8	ENSG00000006071	ENST00000302539	ENSE00003481953	17427049	17427154	16	1	2						IPR036640, IPR027417, IPR017871, IPR011527, IPR003593, IPR003439, IPR000844	ABC1_TM_sf, P-loop_NTPase, ABC_transporter_CS, ABC1_TM_dom, AAA+_ATPase, ABC_transporter-like, ABCC8	FALSE	FALSE
11	17416930	17416965	ABCC8	ENSG00000006071	ENST00000302539	ENSE00003590263	17416930	17416965	17	2	2			TRUE			IPR036640, IPR027417, IPR017871, IPR011527, IPR003593, IPR003439, IPR000844	ABC1_TM_sf, P-loop_NTPase, ABC_transporter_CS, ABC1_TM_dom, AAA+_ATPase, ABC_transporter-like, ABCC8	FALSE	FALSE
11	17415304	17415339	ABCC8	ENSG00000006071	ENST00000302539	ENSE00003487913	17415304	17415339	18	2	2			TRUE			IPR036640, IPR027417, IPR017871, IPR011527, IPR003593, IPR003439, IPR000844	ABC1_TM_sf, P-loop_NTPase, ABC_transporter_CS, ABC1_TM_dom, AAA+_ATPase, ABC_transporter-like, ABCC8	FALSE	FALSE
11	17414512	17414610	ABCC8	ENSG00000006071	ENST00000302539	ENSE00003611247	17414512	17414610	19	2	2			TRUE			IPR036640, IPR027417, IPR017871, IPR011527, IPR003593, IPR003439, IPR000844	ABC1_TM_sf, P-loop_NTPase, ABC_transporter_CS, ABC1_TM_dom, AAA+_ATPase, ABC_transporter-like, ABCC8	FALSE	FALSE
11	17413394	17413478	ABCC8	ENSG00000006071	ENST00000302539	ENSE00003644708	17413394	17413478	20	2	0						IPR036640, IPR027417, IPR017871, IPR011527, IPR003593, IPR003439, IPR000844	ABC1_TM_sf, P-loop_NTPase, ABC_transporter_CS, ABC1_TM_dom, AAA+_ATPase, ABC_transporter-like, ABCC8	FALSE	FALSE
11	17412666	17412746	ABCC8	ENSG00000006071	ENST00000302539	ENSE00003466753	17412666	17412746	21	0	0	TRUE					IPR036640, IPR027417, IPR017871, IPR011527, IPR003593, IPR003439, IPR000844	ABC1_TM_sf, P-loop_NTPase, ABC_transporter_CS, ABC1_TM_dom, AAA+_ATPase, ABC_transporter-like, ABCC8	FALSE	FALSE
11	17410516	17410653	ABCC8	ENSG00000006071	ENST00000302539	ENSE00003510121	17410516	17410653	22	0	0	TRUE					IPR036640, IPR027417, IPR017871, IPR011527, IPR003593, IPR003439, IPR000844	ABC1_TM_sf, P-loop_NTPase, ABC_transporter_CS, ABC1_TM_dom, AAA+_ATPase, ABC_transporter-like, ABCC8	FALSE	FALSE
11	17408392	17408517	ABCC8	ENSG00000006071	ENST00000302539	ENSE00003463732	17408392	17408517	23	0	0	TRUE					IPR036640, IPR027417, IPR017871, IPR011527, IPR003593, IPR003439, IPR000844	ABC1_TM_sf, P-loop_NTPase, ABC_transporter_CS, ABC1_TM_dom, AAA+_ATPase, ABC_transporter-like, ABCC8	FALSE	FALSE
11	17407354	17407453	ABCC8	ENSG00000006071	ENST00000302539	ENSE00003472684	17407354	17407453	24	0	1						IPR036640, IPR027417, IPR017871, IPR011527, IPR003593, IPR003439, IPR000844	ABC1_TM_sf, P-loop_NTPase, ABC_transporter_CS, ABC1_TM_dom, AAA+_ATPase, ABC_transporter-like, ABCC8	FALSE	FALSE
11	17406888	17407129	ABCC8	ENSG00000006071	ENST00000302539	ENSE00003516595	17406888	17407129	25	1	0						IPR036640, IPR027417, IPR017871, IPR011527, IPR003593, IPR003439, IPR000844	ABC1_TM_sf, P-loop_NTPase, ABC_transporter_CS, ABC1_TM_dom, AAA+_ATPase, ABC_transporter-like, ABCC8	FALSE	FALSE
11	17406622	17406788	ABCC8	ENSG00000006071	ENST00000302539	ENSE00003467748	17406622	17406788	26	0	2						IPR036640, IPR027417, IPR017871, IPR011527, IPR003593, IPR003439, IPR000844	ABC1_TM_sf, P-loop_NTPase, ABC_transporter_CS, ABC1_TM_dom, AAA+_ATPase, ABC_transporter-like, ABCC8	FALSE	FALSE
11	17405494	17405563	ABCC8	ENSG00000006071	ENST00000302539	ENSE00003599295	17405494	17405563	27	2	0						IPR036640, IPR027417, IPR017871, IPR011527, IPR003593, IPR003439, IPR000844	ABC1_TM_sf, P-loop_NTPase, ABC_transporter_CS, ABC1_TM_dom, AAA+_ATPase, ABC_transporter-like, ABCC8	FALSE	FALSE
11	17404512	17404669	ABCC8	ENSG00000006071	ENST00000302539	ENSE00003674189	17404512	17404669	28	0	2						IPR036640, IPR027417, IPR017871, IPR011527, IPR003593, IPR003439, IPR000844	ABC1_TM_sf, P-loop_NTPase, ABC_transporter_CS, ABC1_TM_dom, AAA+_ATPase, ABC_transporter-like, ABCC8	FALSE	FALSE
11	17402661	17402753	ABCC8	ENSG00000006071	ENST00000302539	ENSE00003636670	17402661	17402753	29	2	2			TRUE			IPR036640, IPR027417, IPR017871, IPR011527, IPR003593, IPR003439, IPR000844	ABC1_TM_sf, P-loop_NTPase, ABC_transporter_CS, ABC1_TM_dom, AAA+_ATPase, ABC_transporter-like, ABCC8	FALSE	FALSE
11	17398339	17398441	ABCC8	ENSG00000006071	ENST00000302539	ENSE00003669416	17398339	17398441	30	2	0						IPR036640, IPR027417, IPR017871, IPR011527, IPR003593, IPR003439, IPR000844	ABC1_TM_sf, P-loop_NTPase, ABC_transporter_CS, ABC1_TM_dom, AAA+_ATPase, ABC_transporter-like, ABCC8	FALSE	FALSE
11	17397684	17397797	ABCC8	ENSG00000006071	ENST00000302539	ENSE00003467114	17397684	17397797	31	0	0	TRUE					IPR036640, IPR027417, IPR017871, IPR011527, IPR003593, IPR003439, IPR000844	ABC1_TM_sf, P-loop_NTPase, ABC_transporter_CS, ABC1_TM_dom, AAA+_ATPase, ABC_transporter-like, ABCC8	FALSE	FALSE
11	17397193	17397313	ABCC8	ENSG00000006071	ENST00000302539	ENSE00003673102	17397193	17397313	32	0	1						IPR036640, IPR027417, IPR017871, IPR011527, IPR003593, IPR003439, IPR000844	ABC1_TM_sf, P-loop_NTPase, ABC_transporter_CS, ABC1_TM_dom, AAA+_ATPase, ABC_transporter-like, ABCC8	FALSE	FALSE
11	17396916	17397046	ABCC8	ENSG00000006071	ENST00000302539	ENSE00001742580	17396916	17397046	33	1	0						IPR036640, IPR027417, IPR017871, IPR011527, IPR003593, IPR003439, IPR000844	ABC1_TM_sf, P-loop_NTPase, ABC_transporter_CS, ABC1_TM_dom, AAA+_ATPase, ABC_transporter-like, ABCC8	FALSE	FALSE
11	17395852	17395930	ABCC8	ENSG00000006071	ENST00000302539	ENSE00001607229	17395852	17395930	34	0	1						IPR036640, IPR027417, IPR017871, IPR011527, IPR003593, IPR003439, IPR000844	ABC1_TM_sf, P-loop_NTPase, ABC_transporter_CS, ABC1_TM_dom, AAA+_ATPase, ABC_transporter-like, ABCC8	FALSE	FALSE
11	17395610	17395718	ABCC8	ENSG00000006071	ENST00000302539	ENSE00003557574	17395610	17395718	35	1	2						IPR036640, IPR027417, IPR017871, IPR011527, IPR003593, IPR003439, IPR000844	ABC1_TM_sf, P-loop_NTPase, ABC_transporter_CS, ABC1_TM_dom, AAA+_ATPase, ABC_transporter-like, ABCC8	FALSE	FALSE
11	17395172	17395275	ABCC8	ENSG00000006071	ENST00000302539	ENSE00003528254	17395172	17395275	36	2	1						IPR036640, IPR027417, IPR017871, IPR011527, IPR003593, IPR003439, IPR000844	ABC1_TM_sf, P-loop_NTPase, ABC_transporter_CS, ABC1_TM_dom, AAA+_ATPase, ABC_transporter-like, ABCC8	FALSE	FALSE
11	17394266	17394399	ABCC8	ENSG00000006071	ENST00000302539	ENSE00003558999	17394266	17394399	37	1	0						IPR036640, IPR027417, IPR017871, IPR011527, IPR003593, IPR003439, IPR000844	ABC1_TM_sf, P-loop_NTPase, ABC_transporter_CS, ABC1_TM_dom, AAA+_ATPase, ABC_transporter-like, ABCC8	FALSE	FALSE
11	17393697	17393759	ABCC8	ENSG00000006071	ENST00000302539	ENSE00003479439	17393697	17393759	38	0	0	TRUE					IPR036640, IPR027417, IPR017871, IPR011527, IPR003593, IPR003439, IPR000844	ABC1_TM_sf, P-loop_NTPase, ABC_transporter_CS, ABC1_TM_dom, AAA+_ATPase, ABC_transporter-like, ABCC8	FALSE	FALSE
11	17392991	17393128	ABCC8	ENSG00000006071	ENST00000302539	ENSE00003899547	17392885	17393128	39	0	-1						IPR036640, IPR027417, IPR017871, IPR011527, IPR003593, IPR003439, IPR000844	ABC1_TM_sf, P-loop_NTPase, ABC_transporter_CS, ABC1_TM_dom, AAA+_ATPase, ABC_transporter-like, ABCC8	FALSE	FALSE
11	17416930	17416962	ABCC8	ENSG00000006071	ENST00000389817	ENSE00001481294	17416930	17416962	17	2	2						IPR036640, IPR027417, IPR017871, IPR011527, IPR003593, IPR003439, IPR000844	ABC1_TM_sf, P-loop_NTPase, ABC_transporter_CS, ABC1_TM_dom, AAA+_ATPase, ABC_transporter-like, ABCC8	FALSE	FALSE
11	17476629	17476776	ABCC8	ENSG00000006071	ENST00000527905	ENSE00002173846	17476629	17476819	1	-1	1
11	17428565	17428640	ABCC8	ENSG00000006071	ENST00000527905	ENSE00001481296	17428565	17428640	13	2	0
11	17406926	17407129	ABCC8	ENSG00000006071	ENST00000527905	ENSE00003483011	17406888	17407129	24	0	-1
11			ABCC8	ENSG00000006071	ENST00000527905	ENSE00002181450	17396811	17397313	31	-1	-1
11	17404512	17404538	ABCC8	ENSG00000006071	ENST00000528374	ENSE00002169001	17404512	17404538	1	2	2						IPR036640, IPR011527	ABC1_TM_sf, ABC1_TM_dom	FALSE	FALSE
11	17396916	17397058	ABCC8	ENSG00000006071	ENST00000528374	ENSE00002170378	17396916	17397058	6	1	0						IPR036640, IPR011527	ABC1_TM_sf, ABC1_TM_dom	FALSE	FALSE
11	17395921	17395930	ABCC8	ENSG00000006071	ENST00000528374	ENSE00002170226	17395921	17395930	7	0	1						IPR036640, IPR011527	ABC1_TM_sf, ABC1_TM_dom	FALSE	FALSE
11	17476629	17476655	ABCC8	ENSG00000006071	ENST00000532728	ENSE00003814517	17476629	17476655	1	1	1
11	17461586	17461825	ABCC8	ENSG00000006071	ENST00000532728	ENSE00003688783	17461586	17461825	5	0	0						IPR036640, IPR027417, IPR017871, IPR011527, IPR003593, IPR003439, IPR000844	ABC1_TM_sf, P-loop_NTPase, ABC_transporter_CS, ABC1_TM_dom, AAA+_ATPase, ABC_transporter-like, ABCC8	FALSE	FALSE
11	17443164	17443312	ABCC8	ENSG00000006071	ENST00000532728	ENSE00003822440	17443164	17443312	9	0	2
11	17432204	17432244	ABCC8	ENSG00000006071	ENST00000532728	ENSE00003820264	17432204	17432244	10	2	1
11	17428657	17428670	ABCC8	ENSG00000006071	ENST00000532728	ENSE00003823730	17428565	17428670	11	1	-1
11			ABCC8	ENSG00000006071	ENST00000532728	ENSE00003826296	17427886	17427942	13	-1	-1
11	17476629	17476776	ABCC8	ENSG00000006071	ENST00000612903	ENSE00001243122	17476629	17476778	1	-1	1
11	17470218	17470222	ABCC8	ENSG00000006071	ENST00000612903	ENSE00003739050	17470190	17470222	2	1	-1
11	17476629	17476776	ABCC8	ENSG00000006071	ENST00000642271	ENSE00003818016	17476629	17476811	1	-1	1						IPR036640, IPR027417, IPR017871, IPR011527, IPR003593, IPR003439, IPR000844	ABC1_TM_sf, P-loop_NTPase, ABC_transporter_CS, ABC1_TM_dom, AAA+_ATPase, ABC_transporter-like, ABCC8	FALSE	FALSE
11	17392991	17393128	ABCC8	ENSG00000006071	ENST00000642271	ENSE00003822123	17392903	17393128	39	0	-1						IPR036640, IPR027417, IPR017871, IPR011527, IPR003593, IPR003439, IPR000844	ABC1_TM_sf, P-loop_NTPase, ABC_transporter_CS, ABC1_TM_dom, AAA+_ATPase, ABC_transporter-like, ABCC8	FALSE	FALSE
11	17428565	17428568	ABCC8	ENSG00000006071	ENST00000642579	ENSE00003817168	17428565	17428568	1	2	0						IPR036640, IPR027417, IPR017871, IPR011527, IPR003593, IPR003439	ABC1_TM_sf, P-loop_NTPase, ABC_transporter_CS, ABC1_TM_dom, AAA+_ATPase, ABC_transporter-like	FALSE	FALSE
11	17396916	17397016	ABCC8	ENSG00000006071	ENST00000642579	ENSE00003819191	17396916	17397016	21	1	0						IPR036640, IPR027417, IPR017871, IPR011527, IPR003593, IPR003439	ABC1_TM_sf, P-loop_NTPase, ABC_transporter_CS, ABC1_TM_dom, AAA+_ATPase, ABC_transporter-like	FALSE	FALSE
11	17392991	17393128	ABCC8	ENSG00000006071	ENST00000642579	ENSE00003825660	17392898	17393128	27	0	-1						IPR036640, IPR027417, IPR017871, IPR011527, IPR003593, IPR003439	ABC1_TM_sf, P-loop_NTPase, ABC_transporter_CS, ABC1_TM_dom, AAA+_ATPase, ABC_transporter-like	FALSE	FALSE
11	17476629	17476760	ABCC8	ENSG00000006071	ENST00000642902	ENSE00003819431	17476629	17476760	1	1	1
11	17428626	17428670	ABCC8	ENSG00000006071	ENST00000642902	ENSE00003826692	17428565	17428670	12	0	-1
11			ABCC8	ENSG00000006071	ENST00000642902	ENSE00003825427	17406888	17407076	24	-1	-1				TRUE
11			ABCC8	ENSG00000006071	ENST00000642902	ENSE00003830916	17392927	17393128	38	-1	-1
11	17476629	17476776	ABCC8	ENSG00000006071	ENST00000643562	ENSE00003823564	17476629	17476844	1	-1	1						IPR036640, IPR027417, IPR017871, IPR011527, IPR003593, IPR003439, IPR000844	ABC1_TM_sf, P-loop_NTPase, ABC_transporter_CS, ABC1_TM_dom, AAA+_ATPase, ABC_transporter-like, ABCC8	FALSE	FALSE
11	17428305	17428397	ABCC8	ENSG00000006071	ENST00000643562	ENSE00003825065	17428289	17428397	14	0	-1
11			ABCC8	ENSG00000006071	ENST00000643562	ENSE00003814895	17427867	17427942	15	-1	-1				TRUE
11			ABCC8	ENSG00000006071	ENST00000643562	ENSE00003633489	17427049	17427154	16	-1	-1				TRUE
11			ABCC8	ENSG00000006071	ENST00000643562	ENSE00003829721	17416930	17416962	17	-1	-1				TRUE
11			ABCC8	ENSG00000006071	ENST00000643562	ENSE00003558473	17415304	17415339	18	-1	-1				TRUE
11			ABCC8	ENSG00000006071	ENST00000643562	ENSE00003604346	17414512	17414610	19	-1	-1				TRUE
11			ABCC8	ENSG00000006071	ENST00000643562	ENSE00003470681	17413394	17413478	20	-1	-1				TRUE
11			ABCC8	ENSG00000006071	ENST00000643562	ENSE00003525961	17412666	17412746	21	-1	-1				TRUE
11			ABCC8	ENSG00000006071	ENST00000643562	ENSE00003553270	17410516	17410653	22	-1	-1				TRUE
11			ABCC8	ENSG00000006071	ENST00000643562	ENSE00003523782	17408392	17408517	23	-1	-1				TRUE
11			ABCC8	ENSG00000006071	ENST00000643562	ENSE00003639445	17407354	17407453	24	-1	-1				TRUE
11			ABCC8	ENSG00000006071	ENST00000643562	ENSE00003563670	17406888	17407129	25	-1	-1				TRUE
11			ABCC8	ENSG00000006071	ENST00000643562	ENSE00003607693	17406622	17406788	26	-1	-1				TRUE
11			ABCC8	ENSG00000006071	ENST00000643562	ENSE00003476040	17405494	17405563	27	-1	-1				TRUE
11			ABCC8	ENSG00000006071	ENST00000643562	ENSE00003514460	17404512	17404669	28	-1	-1				TRUE
11			ABCC8	ENSG00000006071	ENST00000643562	ENSE00003510182	17402661	17402753	29	-1	-1				TRUE
11			ABCC8	ENSG00000006071	ENST00000643562	ENSE00003659637	17398339	17398441	30	-1	-1				TRUE
11			ABCC8	ENSG00000006071	ENST00000643562	ENSE00003583550	17397684	17397797	31	-1	-1				TRUE
11			ABCC8	ENSG00000006071	ENST00000643562	ENSE00003818842	17396916	17397313	32	-1	-1				TRUE
11			ABCC8	ENSG00000006071	ENST00000643562	ENSE00003826403	17395852	17395930	33	-1	-1				TRUE
11			ABCC8	ENSG00000006071	ENST00000643562	ENSE00003824760	17395610	17395718	34	-1	-1				TRUE
11			ABCC8	ENSG00000006071	ENST00000643562	ENSE00003818813	17395172	17395275	35	-1	-1				TRUE
11			ABCC8	ENSG00000006071	ENST00000643562	ENSE00003665902	17394266	17394399	36	-1	-1				TRUE
11			ABCC8	ENSG00000006071	ENST00000643562	ENSE00003554123	17393697	17393759	37	-1	-1				TRUE
11			ABCC8	ENSG00000006071	ENST00000643562	ENSE00003824381	17392498	17393128	38	-1	-1
11	17427867	17427919	ABCC8	ENSG00000006071	ENST00000643925	ENSE00003817373	17427867	17427919	1	2	1
11	17412945	17412977	ABCC8	ENSG00000006071	ENST00000643925	ENSE00003822563	17412874	17412977	7	0	-1
11			ABCC8	ENSG00000006071	ENST00000643925	ENSE00003818273	17396916	17397797	18	-1	-1				TRUE
11			ABCC8	ENSG00000006071	ENST00000643925	ENSE00003824694	17392935	17393128	23	-1	-1
11	17432204	17432227	ABCC8	ENSG00000006071	ENST00000644447	ENSE00003820500	17432204	17432227	1	0	0
11	17399065	17399101	ABCC8	ENSG00000006071	ENST00000644447	ENSE00003830975	17399007	17399101	20	2	-1
11			ABCC8	ENSG00000006071	ENST00000644447	ENSE00003823567	17397155	17397313	23	-1	-1
11	17476629	17476776	ABCC8	ENSG00000006071	ENST00000644472	ENSE00003824254	17476629	17476879	1	-1	1
11	17432236	17432244	ABCC8	ENSG00000006071	ENST00000644472	ENSE00003820729	17432204	17432244	9	0	-1
11			ABCC8	ENSG00000006071	ENST00000644472	ENSE00003826541	17408434	17408517	21	-1	-1
11	17428697	17428702	ABCC8	ENSG00000006071	ENST00000644484	ENSE00003827282	17428565	17428702	12	0	-1
11			ABCC8	ENSG00000006071	ENST00000644484	ENSE00003828536	17406888	17407175	24	-1	-1				TRUE
11			ABCC8	ENSG00000006071	ENST00000644484	ENSE00003830195	17395852	17397313	31	-1	-1				TRUE
11			ABCC8	ENSG00000006071	ENST00000644484	ENSE00003822898	17392897	17393128	36	-1	-1
11	17476629	17476776	ABCC8	ENSG00000006071	ENST00000644542	ENSE00003830892	17476629	17476841	1	-1	1
11	17470218	17470222	ABCC8	ENSG00000006071	ENST00000644542	ENSE00003816014	17470101	17470222	2	1	-1
11			ABCC8	ENSG00000006071	ENST00000644542	ENSE00003493187	17463438	17463604	3	-1	-1				TRUE
11			ABCC8	ENSG00000006071	ENST00000644542	ENSE00003799145	17461586	17461825	4	-1	-1				TRUE
11			ABCC8	ENSG00000006071	ENST00000644542	ENSE00003644195	17460488	17460676	5	-1	-1				TRUE
11			ABCC8	ENSG00000006071	ENST00000644542	ENSE00003566220	17453119	17453283	6	-1	-1				TRUE
11			ABCC8	ENSG00000006071	ENST00000644542	ENSE00003607579	17448516	17448671	7	-1	-1				TRUE
11			ABCC8	ENSG00000006071	ENST00000644542	ENSE00003583171	17443178	17443312	8	-1	-1				TRUE
11			ABCC8	ENSG00000006071	ENST00000644542	ENSE00003588978	17442720	17442882	9	-1	-1				TRUE
11			ABCC8	ENSG00000006071	ENST00000644542	ENSE00003510859	17432204	17432244	10	-1	-1				TRUE
11			ABCC8	ENSG00000006071	ENST00000644542	ENSE00003817955	17406448	17407129	24	-1	-1
11	17460488	17460548	ABCC8	ENSG00000006071	ENST00000644649	ENSE00003821263	17460488	17460548	1	2	0						IPR036640, IPR011527	ABC1_TM_sf, ABC1_TM_dom	FALSE	FALSE
11	17444282	17444401	ABCC8	ENSG00000006071	ENST00000644649	ENSE00003814865	17444282	17444401	4	0	0	TRUE					IPR036640, IPR011527	ABC1_TM_sf, ABC1_TM_dom	FALSE	FALSE
11	17427905	17427942	ABCC8	ENSG00000006071	ENST00000644649	ENSE00003818263	17427905	17427942	11	0	2						IPR036640, IPR011527	ABC1_TM_sf, ABC1_TM_dom	FALSE	FALSE
11	17476629	17476776	ABCC8	ENSG00000006071	ENST00000644675	ENSE00003831179	17476629	17476872	1	-1	1
11	17428657	17428702	ABCC8	ENSG00000006071	ENST00000644675	ENSE00003820486	17428565	17428702	13	2	-1
11			ABCC8	ENSG00000006071	ENST00000644675	ENSE00003830486	17392925	17393128	39	-1	-1
11	17476629	17476776	ABCC8	ENSG00000006071	ENST00000644757	ENSE00003823068	17476629	17476857	1	-1	1
11	17432291	17432346	ABCC8	ENSG00000006071	ENST00000644757	ENSE00003815062	17432204	17432346	11	1	-1
11			ABCC8	ENSG00000006071	ENST00000644757	ENSE00003825514	17428565	17428702	12	-1	-1				TRUE
11			ABCC8	ENSG00000006071	ENST00000644757	ENSE00003827579	17396264	17397313	30	-1	-1				TRUE
11			ABCC8	ENSG00000006071	ENST00000644757	ENSE00003824893	17392925	17392980	31	-1	-1
11	17476629	17476776	ABCC8	ENSG00000006071	ENST00000644772	ENSE00003815321	17476629	17476807	1	-1	1						IPR036640, IPR027417, IPR017871, IPR011527, IPR003593, IPR003439, IPR000844	ABC1_TM_sf, P-loop_NTPase, ABC_transporter_CS, ABC1_TM_dom, AAA+_ATPase, ABC_transporter-like, ABCC8	FALSE	FALSE
11	17428289	17428471	ABCC8	ENSG00000006071	ENST00000644772	ENSE00003819274	17428289	17428471	14	0	0						IPR036640, IPR027417, IPR017871, IPR011527, IPR003593, IPR003439, IPR000844	ABC1_TM_sf, P-loop_NTPase, ABC_transporter_CS, ABC1_TM_dom, AAA+_ATPase, ABC_transporter-like, ABCC8	FALSE	FALSE
11	17392991	17393128	ABCC8	ENSG00000006071	ENST00000644772	ENSE00003821161	17392498	17393128	39	0	-1						IPR036640, IPR027417, IPR017871, IPR011527, IPR003593, IPR003439, IPR000844	ABC1_TM_sf, P-loop_NTPase, ABC_transporter_CS, ABC1_TM_dom, AAA+_ATPase, ABC_transporter-like, ABCC8	FALSE	FALSE
11	17461586	17461689	ABCC8	ENSG00000006071	ENST00000645076	ENSE00003828215	17461586	17461689	1	1	0
11	17407069	17407076	ABCC8	ENSG00000006071	ENST00000645076	ENSE00003817278	17406888	17407076	21	1	-1
11			ABCC8	ENSG00000006071	ENST00000645076	ENSE00003830648	17392947	17393128	34	-1	-1
11	17407354	17407439	ABCC8	ENSG00000006071	ENST00000645417	ENSE00003816015	17407354	17407439	1	2	1
11	17398436	17398463	ABCC8	ENSG00000006071	ENST00000645417	ENSE00003819575	17398339	17398463	7	2	-1
11			ABCC8	ENSG00000006071	ENST00000645417	ENSE00003822398	17393076	17393128	16	-1	-1
11	17476629	17476776	ABCC8	ENSG00000006071	ENST00000645744	ENSE00003825563	17476629	17476843	1	-1	1
11			ABCC8	ENSG00000006071	ENST00000645744	ENSE00003825471	17395852	17397797	26	-1	-1
11			ABCC8	ENSG00000006071	ENST00000645744	ENSE00003828794	17393108	17393128	31	-1	-1
11	17476629	17476769	ABCC8	ENSG00000006071	ENST00000645760	ENSE00003827435	17476629	17476769	1	1	1
11	17465398	17465577	ABCC8	ENSG00000006071	ENST00000645760	ENSE00003815394	17465398	17465577	4	1	1
11			ABCC8	ENSG00000006071	ENST00000645760	ENSE00002178744	17430814	17430959	13	-1	-1
11	17407187	17407209	ABCC8	ENSG00000006071	ENST00000645884	ENSE00003831189	17406888	17407209	25	1	-1
11			ABCC8	ENSG00000006071	ENST00000645884	ENSE00003818242	17392937	17393128	38	-1	-1
11			ABCC8	ENSG00000006071	ENST00000646003	ENSE00003820407	17395610	17395638	31	-1	-1				TRUE
11			ABCC8	ENSG00000006071	ENST00000646003	ENSE00003814881	17392913	17393128	35	-1	-1
11	17476629	17476776	ABCC8	ENSG00000006071	ENST00000646207	ENSE00003823455	17476629	17476784	1	-1	1
11			ABCC8	ENSG00000006071	ENST00000646207	ENSE00003829697	17408200	17408302	23	-1	-1
11			ABCC8	ENSG00000006071	ENST00000646207	ENSE00003819514	17397193	17397797	31	-1	-1
11	17476629	17476776	ABCC8	ENSG00000006071	ENST00000646276	ENSE00003820831	17476629	17476852	1	-1	1
11	17463459	17463604	ABCC8	ENSG00000006071	ENST00000646276	ENSE00003821658	17463459	17463604	4	1	0
11			ABCC8	ENSG00000006071	ENST00000646276	ENSE00003826889	17393080	17393128	36	-1	-1
11	17461586	17461658	ABCC8	ENSG00000006071	ENST00000646592	ENSE00003819666	17461586	17461658	1	2	0
11	17428657	17428670	ABCC8	ENSG00000006071	ENST00000646592	ENSE00003816659	17428289	17428670	7	1	-1
11			ABCC8	ENSG00000006071	ENST00000646592	ENSE00003544157	17416930	17416965	10	-1	-1				TRUE
11			ABCC8	ENSG00000006071	ENST00000646592	ENSE00003817838	17406888	17407209	18	-1	-1				TRUE
11			ABCC8	ENSG00000006071	ENST00000646592	ENSE00003482073	17397193	17397313	25	-1	-1				TRUE
11			ABCC8	ENSG00000006071	ENST00000646592	ENSE00003829202	17396916	17397046	26	-1	-1				TRUE
11			ABCC8	ENSG00000006071	ENST00000646592	ENSE00003815691	17392894	17393128	32	-1	-1
11	17463438	17463604	ABCC8	ENSG00000006071	ENST00000646737	ENSE00003826606	17463438	17463604	3	2	1
11	17461593	17461825	ABCC8	ENSG00000006071	ENST00000646737	ENSE00003816790	17460488	17461825	4	1	-1
11			ABCC8	ENSG00000006071	ENST00000646737	ENSE00003818970	17448144	17448671	6	-1	-1
11	17476629	17476776	ABCC8	ENSG00000006071	ENST00000646993	ENSE00003831174	17476629	17476834	1	-1	1
11	17431027	17431032	ABCC8	ENSG00000006071	ENST00000646993	ENSE00003815427	17430814	17431032	12	0	-1
11			ABCC8	ENSG00000006071	ENST00000646993	ENSE00003815579	17428565	17428670	13	-1	-1				TRUE
11			ABCC8	ENSG00000006071	ENST00000646993	ENSE00003827241	17428289	17428405	14	-1	-1
11	17476629	17476674	ABCC8	ENSG00000006071	ENST00000647013	ENSE00003826647	17476629	17476674	1	0	1
11			ABCC8	ENSG00000006071	ENST00000647013	ENSE00003817402	17394287	17394399	37	-1	-1
11	17392991	17393128	ABCC8	ENSG00000006071	ENST00000647015	ENSE00003814757	17392914	17393128	37	0	-1						IPR036640, IPR027417, IPR017871, IPR011527, IPR003593, IPR003439, IPR000844	ABC1_TM_sf, P-loop_NTPase, ABC_transporter_CS, ABC1_TM_dom, AAA+_ATPase, ABC_transporter-like, ABCC8	FALSE	FALSE
11	17476629	17476776	ABCC8	ENSG00000006071	ENST00000647086	ENSE00003823451	17476629	17476839	1	-1	1
11	17430215	17430482	ABCC8	ENSG00000006071	ENST00000647086	ENSE00003818890	17428565	17430482	13	2	-1
11			ABCC8	ENSG00000006071	ENST00000647086	ENSE00003824852	17396916	17397016	32	-1	-1				TRUE
11			ABCC8	ENSG00000006071	ENST00000647086	ENSE00003829168	17392903	17393128	38	-1	-1
11			ABCC8	ENSG00000006071	ENST00000647158	ENSE00003826974	17393072	17393128	37	-1	-1
11	60924634	60924733	TMEM132A	ENSG00000006118	ENST00000005286	ENSE00002270579	60924481	60924733	1	-1	1						IPR031437, IPR031436, IPR031435	TMEM132_M, TMEM132_C, TMEM132_N	FALSE	FALSE
11	60927204	60927418	TMEM132A	ENSG00000006118	ENST00000005286	ENSE00003633778	60927204	60927418	2	1	0						IPR031437, IPR031436, IPR031435	TMEM132_M, TMEM132_C, TMEM132_N	FALSE	FALSE
11	60927641	60927859	TMEM132A	ENSG00000006118	ENST00000005286	ENSE00003601138	60927641	60927859	3	0	0	TRUE					IPR031437, IPR031436, IPR031435	TMEM132_M, TMEM132_C, TMEM132_N	FALSE	FALSE
11	60928629	60928960	TMEM132A	ENSG00000006118	ENST00000005286	ENSE00003537152	60928629	60928960	4	0	2						IPR031437, IPR031436, IPR031435	TMEM132_M, TMEM132_C, TMEM132_N	FALSE	FALSE
11	60930510	60930659	TMEM132A	ENSG00000006118	ENST00000005286	ENSE00003788120	60930510	60930659	5	2	2			TRUE			IPR031437, IPR031436, IPR031435	TMEM132_M, TMEM132_C, TMEM132_N	FALSE	FALSE
11	60931686	60931884	TMEM132A	ENSG00000006118	ENST00000005286	ENSE00001028145	60931686	60931884	6	2	0						IPR031437, IPR031436, IPR031435	TMEM132_M, TMEM132_C, TMEM132_N	FALSE	FALSE
11	60931984	60932127	TMEM132A	ENSG00000006118	ENST00000005286	ENSE00003542450	60931984	60932127	7	0	0	TRUE					IPR031437, IPR031436, IPR031435	TMEM132_M, TMEM132_C, TMEM132_N	FALSE	FALSE
11	60933542	60933744	TMEM132A	ENSG00000006118	ENST00000005286	ENSE00000851445	60933542	60933744	8	0	2						IPR031437, IPR031436, IPR031435	TMEM132_M, TMEM132_C, TMEM132_N	FALSE	FALSE
11	60934488	60934764	TMEM132A	ENSG00000006118	ENST00000005286	ENSE00003627251	60934488	60934764	9	2	0						IPR031437, IPR031436, IPR031435	TMEM132_M, TMEM132_C, TMEM132_N	FALSE	FALSE
11	60935252	60935443	TMEM132A	ENSG00000006118	ENST00000005286	ENSE00000721297	60935252	60935443	10	0	0	TRUE					IPR031437, IPR031436, IPR031435	TMEM132_M, TMEM132_C, TMEM132_N	FALSE	FALSE
11	60935864	60936907	TMEM132A	ENSG00000006118	ENST00000005286	ENSE00001360349	60935864	60937159	11	0	-1						IPR031437, IPR031436, IPR031435	TMEM132_M, TMEM132_C, TMEM132_N	FALSE	FALSE
11	60924634	60924733	TMEM132A	ENSG00000006118	ENST00000453848	ENSE00002237626	60924460	60924733	1	-1	1						IPR031437, IPR031436, IPR031435	TMEM132_M, TMEM132_C, TMEM132_N	FALSE	FALSE
11	60931689	60931884	TMEM132A	ENSG00000006118	ENST00000453848	ENSE00003527278	60931689	60931884	6	2	0						IPR031437, IPR031436, IPR031435	TMEM132_M, TMEM132_C, TMEM132_N	FALSE	FALSE
11			ALDH3B1	ENSG00000006534	ENST00000342456	ENSE00003725340	68010327	68010392	1	-1	-1						IPR029510, IPR016163, IPR016162, IPR016161, IPR016160, IPR015590	Ald_DH_CS_GLU, Ald_DH_C, Ald_DH_N, Ald_DH/histidinol_DH, Ald_DH_CS_CYS, Aldehyde_DH_dom	FALSE	FALSE
11	68015298	68015459	ALDH3B1	ENSG00000006534	ENST00000342456	ENSE00003682036	68015297	68015459	2	-1	0						IPR029510, IPR016163, IPR016162, IPR016161, IPR016160, IPR015590	Ald_DH_CS_GLU, Ald_DH_C, Ald_DH_N, Ald_DH/histidinol_DH, Ald_DH_CS_CYS, Aldehyde_DH_dom	FALSE	FALSE
11	68018527	68018637	ALDH3B1	ENSG00000006534	ENST00000342456	ENSE00003719463	68018527	68018637	3	0	0	TRUE					IPR029510, IPR016163, IPR016162, IPR016161, IPR016160, IPR015590	Ald_DH_CS_GLU, Ald_DH_C, Ald_DH_N, Ald_DH/histidinol_DH, Ald_DH_CS_CYS, Aldehyde_DH_dom	FALSE	FALSE
11	68018773	68018893	ALDH3B1	ENSG00000006534	ENST00000342456	ENSE00003523451	68018773	68018893	4	0	1						IPR029510, IPR016163, IPR016162, IPR016161, IPR016160, IPR015590	Ald_DH_CS_GLU, Ald_DH_C, Ald_DH_N, Ald_DH/histidinol_DH, Ald_DH_CS_CYS, Aldehyde_DH_dom	FALSE	FALSE
11	68019170	68019255	ALDH3B1	ENSG00000006534	ENST00000342456	ENSE00003481195	68019170	68019255	5	1	0						IPR029510, IPR016163, IPR016162, IPR016161, IPR016160, IPR015590	Ald_DH_CS_GLU, Ald_DH_C, Ald_DH_N, Ald_DH/histidinol_DH, Ald_DH_CS_CYS, Aldehyde_DH_dom	FALSE	FALSE
11	68019715	68019796	ALDH3B1	ENSG00000006534	ENST00000342456	ENSE00003517726	68019715	68019796	6	0	1						IPR029510, IPR016163, IPR016162, IPR016161, IPR016160, IPR015590	Ald_DH_CS_GLU, Ald_DH_C, Ald_DH_N, Ald_DH/histidinol_DH, Ald_DH_CS_CYS, Aldehyde_DH_dom	FALSE	FALSE
11	68021485	68021871	ALDH3B1	ENSG00000006534	ENST00000342456	ENSE00003720218	68021485	68021871	7	1	1		TRUE				IPR029510, IPR016163, IPR016162, IPR016161, IPR016160, IPR015590	Ald_DH_CS_GLU, Ald_DH_C, Ald_DH_N, Ald_DH/histidinol_DH, Ald_DH_CS_CYS, Aldehyde_DH_dom	FALSE	FALSE
11	68022595	68022761	ALDH3B1	ENSG00000006534	ENST00000342456	ENSE00003490052	68022595	68022761	8	1	0						IPR029510, IPR016163, IPR016162, IPR016161, IPR016160, IPR015590	Ald_DH_CS_GLU, Ald_DH_C, Ald_DH_N, Ald_DH/histidinol_DH, Ald_DH_CS_CYS, Aldehyde_DH_dom	FALSE	FALSE
11	68026009	68026108	ALDH3B1	ENSG00000006534	ENST00000342456	ENSE00003569030	68026009	68026108	9	0	1						IPR029510, IPR016163, IPR016162, IPR016161, IPR016160, IPR015590	Ald_DH_CS_GLU, Ald_DH_C, Ald_DH_N, Ald_DH/histidinol_DH, Ald_DH_CS_CYS, Aldehyde_DH_dom	FALSE	FALSE
11	68027749	68027939	ALDH3B1	ENSG00000006534	ENST00000342456	ENSE00001361325	68027749	68029276	10	1	-1						IPR029510, IPR016163, IPR016162, IPR016161, IPR016160, IPR015590	Ald_DH_CS_GLU, Ald_DH_C, Ald_DH_N, Ald_DH/histidinol_DH, Ald_DH_CS_CYS, Aldehyde_DH_dom	FALSE	FALSE
11	68021844	68021871	ALDH3B1	ENSG00000006534	ENST00000527514	ENSE00002192369	68021844	68021871	1	0	1						IPR016163, IPR016161	Ald_DH_C, Ald_DH/histidinol_DH	FALSE	FALSE
11	68024208	68024228	ALDH3B1	ENSG00000006534	ENST00000527514	ENSE00002143418	68024208	68024615	3	0	-1						IPR016163, IPR016161	Ald_DH_C, Ald_DH/histidinol_DH	FALSE	FALSE
11	68015298	68015459	ALDH3B1	ENSG00000006534	ENST00000612297	ENSE00003744687	68015294	68015459	1	-1	0						IPR016163, IPR016162, IPR016161	Ald_DH_C, Ald_DH_N, Ald_DH/histidinol_DH	FALSE	FALSE
11	68021754	68021871	ALDH3B1	ENSG00000006534	ENST00000612297	ENSE00000737000	68021754	68021871	5	0	1						IPR016163, IPR016162, IPR016161	Ald_DH_C, Ald_DH_N, Ald_DH/histidinol_DH	FALSE	FALSE
11	68027749	68027939	ALDH3B1	ENSG00000006534	ENST00000612297	ENSE00000824050	68027749	68028110	8	1	-1						IPR016163, IPR016162, IPR016161	Ald_DH_C, Ald_DH_N, Ald_DH/histidinol_DH	FALSE	FALSE
11			ALDH3B1	ENSG00000006534	ENST00000614849	ENSE00003747899	68008578	68008692	1	-1	-1						IPR029510, IPR016163, IPR016162, IPR016161, IPR016160, IPR015590	Ald_DH_CS_GLU, Ald_DH_C, Ald_DH_N, Ald_DH/histidinol_DH, Ald_DH_CS_CYS, Aldehyde_DH_dom	FALSE	FALSE
11	68027749	68027939	ALDH3B1	ENSG00000006534	ENST00000614849	ENSE00003712181	68027749	68028696	10	1	-1						IPR029510, IPR016163, IPR016162, IPR016161, IPR016160, IPR015590	Ald_DH_CS_GLU, Ald_DH_C, Ald_DH_N, Ald_DH/histidinol_DH, Ald_DH_CS_CYS, Aldehyde_DH_dom	FALSE	FALSE
11			ALDH3B1	ENSG00000006534	ENST00000615463	ENSE00002280467	68010323	68010392	1	-1	-1						IPR016162, IPR016161	Ald_DH_N, Ald_DH/histidinol_DH	FALSE	FALSE
11	68021485	68021527	ALDH3B1	ENSG00000006534	ENST00000615463	ENSE00003723158	68021485	68021527	7	1	2						IPR016162, IPR016161	Ald_DH_N, Ald_DH/histidinol_DH	FALSE	FALSE
11	68028053	68028140	ALDH3B1	ENSG00000006534	ENST00000615463	ENSE00003735642	68028053	68028676	8	2	-1						IPR016162, IPR016161	Ald_DH_N, Ald_DH/histidinol_DH	FALSE	FALSE
11	68018581	68018637	ALDH3B1	ENSG00000006534	ENST00000616697	ENSE00003740335	68018581	68018637	1	0	0
11	68019066	68019088	ALDH3B1	ENSG00000006534	ENST00000616697	ENSE00003713467	68019066	68019255	3	1	-1
11			ALDH3B1	ENSG00000006534	ENST00000616697	ENSE00003728019	68019715	68019796	4	-1	-1				TRUE
11			ALDH3B1	ENSG00000006534	ENST00000616697	ENSE00001415056	68021485	68021852	5	-1	-1
11			ALDH3B1	ENSG00000006534	ENST00000617288	ENSE00003749754	68010367	68010392	1	-1	-1						IPR029510, IPR016163, IPR016162, IPR016161, IPR016160, IPR015590	Ald_DH_CS_GLU, Ald_DH_C, Ald_DH_N, Ald_DH/histidinol_DH, Ald_DH_CS_CYS, Aldehyde_DH_dom	FALSE	FALSE
11	68027749	68027939	ALDH3B1	ENSG00000006534	ENST00000617288	ENSE00003719116	68027749	68028694	9	1	-1						IPR029510, IPR016163, IPR016162, IPR016161, IPR016160, IPR015590	Ald_DH_CS_GLU, Ald_DH_C, Ald_DH_N, Ald_DH/histidinol_DH, Ald_DH_CS_CYS, Aldehyde_DH_dom	FALSE	FALSE
11	68015044	68015075	ALDH3B1	ENSG00000006534	ENST00000617449	ENSE00003732343	68014968	68015075	1	-1	2						IPR016162, IPR016161	Ald_DH_N, Ald_DH/histidinol_DH	FALSE	FALSE
11	68015297	68015459	ALDH3B1	ENSG00000006534	ENST00000617449	ENSE00003741142	68015297	68015459	2	2	0						IPR016162, IPR016161	Ald_DH_N, Ald_DH/histidinol_DH	FALSE	FALSE
11	68021485	68021522	ALDH3B1	ENSG00000006534	ENST00000617449	ENSE00003714917	68021485	68021522	7	1	0						IPR016162, IPR016161	Ald_DH_N, Ald_DH/histidinol_DH	FALSE	FALSE
11			ALDH3B1	ENSG00000006534	ENST00000619675	ENSE00003717811	68010343	68010392	1	-1	-1
11	68021485	68021514	ALDH3B1	ENSG00000006534	ENST00000619675	ENSE00003733157	68021485	68021871	6	0	-1
11			ALDH3B1	ENSG00000006534	ENST00000619675	ENSE00003544356	68022595	68022761	7	-1	-1				TRUE
11			ALDH3B1	ENSG00000006534	ENST00000619675	ENSE00003730497	68026009	68026108	8	-1	-1				TRUE
11			ALDH3B1	ENSG00000006534	ENST00000619675	ENSE00003746867	68027749	68028157	9	-1	-1
11	17544272	17544307	USH1C	ENSG00000006611	ENST00000005226	ENSE00002182900	17544272	17544416	1	-1	0						IPR036034, IPR030237	PDZ_sf, Harmonin	FALSE	FALSE
11	17533255	17533322	USH1C	ENSG00000006611	ENST00000005226	ENSE00001356343	17533255	17533322	2	0	2						IPR036034, IPR030237	PDZ_sf, Harmonin	FALSE	FALSE
11	17531399	17531542	USH1C	ENSG00000006611	ENST00000005226	ENSE00000705394	17531399	17531542	3	2	2			TRUE			IPR036034, IPR030237	PDZ_sf, Harmonin	FALSE	FALSE
11	17531154	17531292	USH1C	ENSG00000006611	ENST00000005226	ENSE00000705392	17531154	17531292	4	2	0						IPR036034, IPR030237	PDZ_sf, Harmonin	FALSE	FALSE
11	17527223	17527331	USH1C	ENSG00000006611	ENST00000005226	ENSE00000705391	17527223	17527331	5	0	1						IPR036034, IPR030237	PDZ_sf, Harmonin	FALSE	FALSE
11	17527016	17527040	USH1C	ENSG00000006611	ENST00000005226	ENSE00000705390	17527016	17527040	6	1	2						IPR036034, IPR030237	PDZ_sf, Harmonin	FALSE	FALSE
11	17526753	17526810	USH1C	ENSG00000006611	ENST00000005226	ENSE00000705389	17526753	17526810	7	2	0						IPR036034, IPR030237	PDZ_sf, Harmonin	FALSE	FALSE
11	17526347	17526441	USH1C	ENSG00000006611	ENST00000005226	ENSE00000705388	17526347	17526441	8	0	2						IPR036034, IPR030237	PDZ_sf, Harmonin	FALSE	FALSE
11	17524451	17524535	USH1C	ENSG00000006611	ENST00000005226	ENSE00000705386	17524451	17524535	9	2	0						IPR036034, IPR030237	PDZ_sf, Harmonin	FALSE	FALSE
11	17523419	17523478	USH1C	ENSG00000006611	ENST00000005226	ENSE00000705385	17523419	17523478	10	0	0	TRUE					IPR036034, IPR030237	PDZ_sf, Harmonin	FALSE	FALSE
11	17523211	17523267	USH1C	ENSG00000006611	ENST00000005226	ENSE00000705384	17523211	17523267	11	0	0	TRUE					IPR036034, IPR030237	PDZ_sf, Harmonin	FALSE	FALSE
11	17522784	17522926	USH1C	ENSG00000006611	ENST00000005226	ENSE00000705383	17522784	17522926	12	0	2						IPR036034, IPR030237	PDZ_sf, Harmonin	FALSE	FALSE
11	17521346	17521411	USH1C	ENSG00000006611	ENST00000005226	ENSE00000705382	17521346	17521411	13	2	2			TRUE			IPR036034, IPR030237	PDZ_sf, Harmonin	FALSE	FALSE
11	17520870	17520994	USH1C	ENSG00000006611	ENST00000005226	ENSE00000339040	17520870	17520994	14	2	1						IPR036034, IPR030237	PDZ_sf, Harmonin	FALSE	FALSE
11	17516241	17516290	USH1C	ENSG00000006611	ENST00000005226	ENSE00003609390	17516241	17516290	15	1	0						IPR036034, IPR030237	PDZ_sf, Harmonin	FALSE	FALSE
11	17511902	17512054	USH1C	ENSG00000006611	ENST00000005226	ENSE00001387708	17511902	17512054	16	0	0	TRUE					IPR036034, IPR030237	PDZ_sf, Harmonin	FALSE	FALSE
11	17510405	17510521	USH1C	ENSG00000006611	ENST00000005226	ENSE00001368974	17510405	17510521	17	0	0	TRUE					IPR036034, IPR030237	PDZ_sf, Harmonin	FALSE	FALSE
11	17509356	17509838	USH1C	ENSG00000006611	ENST00000005226	ENSE00001373888	17509356	17509838	18	0	0	TRUE					IPR036034, IPR030237	PDZ_sf, Harmonin	FALSE	FALSE
11	17505830	17505949	USH1C	ENSG00000006611	ENST00000005226	ENSE00001369056	17505830	17505949	19	0	0	TRUE					IPR036034, IPR030237	PDZ_sf, Harmonin	FALSE	FALSE
11	17504647	17504697	USH1C	ENSG00000006611	ENST00000005226	ENSE00001374456	17504647	17504697	20	0	0	TRUE					IPR036034, IPR030237	PDZ_sf, Harmonin	FALSE	FALSE
11	17501939	17501980	USH1C	ENSG00000006611	ENST00000005226	ENSE00003586081	17501939	17501980	21	0	0	TRUE					IPR036034, IPR030237	PDZ_sf, Harmonin	FALSE	FALSE
11	17501482	17501535	USH1C	ENSG00000006611	ENST00000005226	ENSE00003496015	17501482	17501535	22	0	0	TRUE					IPR036034, IPR030237	PDZ_sf, Harmonin	FALSE	FALSE
11	17501051	17501150	USH1C	ENSG00000006611	ENST00000005226	ENSE00003506647	17501051	17501150	23	0	1						IPR036034, IPR030237	PDZ_sf, Harmonin	FALSE	FALSE
11	17498162	17498271	USH1C	ENSG00000006611	ENST00000005226	ENSE00003570131	17498162	17498271	24	1	0						IPR036034, IPR030237	PDZ_sf, Harmonin	FALSE	FALSE
11	17496758	17496813	USH1C	ENSG00000006611	ENST00000005226	ENSE00003564672	17496758	17496813	25	0	2						IPR036034, IPR030237	PDZ_sf, Harmonin	FALSE	FALSE
11	17495569	17495677	USH1C	ENSG00000006611	ENST00000005226	ENSE00001374202	17495569	17495677	26	2	0						IPR036034, IPR030237	PDZ_sf, Harmonin	FALSE	FALSE
11	17494332	17494376	USH1C	ENSG00000006611	ENST00000005226	ENSE00002179425	17493900	17494376	27	0	-1						IPR036034, IPR030237	PDZ_sf, Harmonin	FALSE	FALSE
11	17544272	17544307	USH1C	ENSG00000006611	ENST00000318024	ENSE00001481272	17544272	17544416	1	-1	0						IPR036034, IPR030237	PDZ_sf, Harmonin	FALSE	FALSE
11	17517401	17517474	USH1C	ENSG00000006611	ENST00000318024	ENSE00003684369	17517401	17517474	15	1	0						IPR036034, IPR030237	PDZ_sf, Harmonin	FALSE	FALSE
11	17494364	17494376	USH1C	ENSG00000006611	ENST00000318024	ENSE00002152572	17493900	17494376	21	2	-1						IPR036034, IPR030237	PDZ_sf, Harmonin	FALSE	FALSE
11	17533719	17533787	USH1C	ENSG00000006611	ENST00000526181	ENSE00002195004	17533719	17533874	1	-1	0						IPR036034, IPR030237	PDZ_sf, Harmonin	FALSE	FALSE
11	17522883	17522926	USH1C	ENSG00000006611	ENST00000526181	ENSE00002171025	17522883	17522926	12	0	2						IPR036034, IPR030237	PDZ_sf, Harmonin	FALSE	FALSE
11	17544272	17544307	USH1C	ENSG00000006611	ENST00000526313	ENSE00002155158	17544272	17544402	1	-1	0
11	17501979	17501980	USH1C	ENSG00000006611	ENST00000526313	ENSE00003690496	17501939	17501980	15	1	-1
11			USH1C	ENSG00000006611	ENST00000526313	ENSE00003663310	17501482	17501535	16	-1	-1				TRUE
11			USH1C	ENSG00000006611	ENST00000526313	ENSE00003534490	17501051	17501150	17	-1	-1				TRUE
11			USH1C	ENSG00000006611	ENST00000526313	ENSE00003583728	17498162	17498271	18	-1	-1				TRUE
11			USH1C	ENSG00000006611	ENST00000526313	ENSE00003634805	17496758	17496813	19	-1	-1				TRUE
11			USH1C	ENSG00000006611	ENST00000526313	ENSE00003672616	17493895	17494376	20	-1	-1
11	17544272	17544307	USH1C	ENSG00000006611	ENST00000527020	ENSE00002156864	17544272	17544400	1	-1	0						IPR036034, IPR030237	PDZ_sf, Harmonin	FALSE	FALSE
11	17533255	17533265	USH1C	ENSG00000006611	ENST00000527720	ENSE00002186028	17533255	17533510	1	-1	2						IPR036034, IPR030237	PDZ_sf, Harmonin	FALSE	FALSE
11	17494364	17494376	USH1C	ENSG00000006611	ENST00000527720	ENSE00002167578	17493897	17494376	20	2	-1						IPR036034, IPR030237	PDZ_sf, Harmonin	FALSE	FALSE
11			PAX6	ENSG00000007372	ENST00000241001	ENSE00003810855	31817809	31817938	1	-1	-1				TRUE		IPR043565, IPR043182, IPR036388, IPR017970, IPR009057, IPR001523	PAX_fam, PAIRED_DNA_bd_dom, WH-like_DNA-bd_sf, Homeobox_CS, Homeobox-like_sf, Paired_dom	FALSE	FALSE
11	31806402	31806411	PAX6	ENSG00000007372	ENST00000241001	ENSE00002523992	31806402	31806462	4	-1	1						IPR043565, IPR036388, IPR017970, IPR009057, IPR001523	PAX_fam, WH-like_DNA-bd_sf, Homeobox_CS, Homeobox-like_sf, Paired_dom	FALSE	FALSE
11	31802704	31802834	PAX6	ENSG00000007372	ENST00000241001	ENSE00003602163	31802704	31802834	5	1	0						IPR043565, IPR036388, IPR017970, IPR009057, IPR001523	PAX_fam, WH-like_DNA-bd_sf, Homeobox_CS, Homeobox-like_sf, Paired_dom	FALSE	FALSE
11	31801561	31801776	PAX6	ENSG00000007372	ENST00000241001	ENSE00003523920	31801561	31801776	6	0	0	TRUE					IPR043565, IPR036388, IPR017970, IPR009057, IPR001523	PAX_fam, WH-like_DNA-bd_sf, Homeobox_CS, Homeobox-like_sf, Paired_dom	FALSE	FALSE
11	31800691	31800856	PAX6	ENSG00000007372	ENST00000241001	ENSE00003695229	31800691	31800856	7	0	1						IPR043565, IPR036388, IPR017970, IPR009057, IPR001523	PAX_fam, WH-like_DNA-bd_sf, Homeobox_CS, Homeobox-like_sf, Paired_dom	FALSE	FALSE
11	31794630	31794788	PAX6	ENSG00000007372	ENST00000241001	ENSE00003698739	31794630	31794788	8	1	1		TRUE				IPR043565, IPR036388, IPR017970, IPR009057, IPR001523	PAX_fam, WH-like_DNA-bd_sf, Homeobox_CS, Homeobox-like_sf, Paired_dom	FALSE	FALSE
11	31794032	31794114	PAX6	ENSG00000007372	ENST00000241001	ENSE00003696657	31794032	31794114	9	1	0						IPR043565, IPR036388, IPR017970, IPR009057, IPR001523	PAX_fam, WH-like_DNA-bd_sf, Homeobox_CS, Homeobox-like_sf, Paired_dom	FALSE	FALSE
11	31793652	31793802	PAX6	ENSG00000007372	ENST00000241001	ENSE00003697187	31793652	31793802	10	0	1						IPR043565, IPR036388, IPR017970, IPR009057, IPR001523	PAX_fam, WH-like_DNA-bd_sf, Homeobox_CS, Homeobox-like_sf, Paired_dom	FALSE	FALSE
11	31793438	31793553	PAX6	ENSG00000007372	ENST00000241001	ENSE00003701932	31793438	31793553	11	1	0						IPR043565, IPR036388, IPR017970, IPR009057, IPR001523	PAX_fam, WH-like_DNA-bd_sf, Homeobox_CS, Homeobox-like_sf, Paired_dom	FALSE	FALSE
11	31790710	31790860	PAX6	ENSG00000007372	ENST00000241001	ENSE00003700637	31790710	31790860	12	0	1						IPR043565, IPR036388, IPR017970, IPR009057, IPR001523	PAX_fam, WH-like_DNA-bd_sf, Homeobox_CS, Homeobox-like_sf, Paired_dom	FALSE	FALSE
11	31789934	31790019	PAX6	ENSG00000007372	ENST00000241001	ENSE00002201673	31789913	31790019	13	1	-1						IPR043565, IPR043182, IPR036388, IPR017970, IPR009057, IPR001523	PAX_fam, PAIRED_DNA_bd_dom, WH-like_DNA-bd_sf, Homeobox_CS, Homeobox-like_sf, Paired_dom	FALSE	FALSE
11			PAX6	ENSG00000007372	ENST00000379107	ENSE00001479788	31809906	31810305	1	-1	-1						IPR043565, IPR036388, IPR017970, IPR009057, IPR001523	PAX_fam, WH-like_DNA-bd_sf, Homeobox_CS, Homeobox-like_sf, Paired_dom	FALSE	FALSE
11	31801871	31801912	PAX6	ENSG00000007372	ENST00000379107	ENSE00003512677	31801871	31801912	5	0	0						IPR043565, IPR036388, IPR017970, IPR009057, IPR001523	PAX_fam, WH-like_DNA-bd_sf, Homeobox_CS, Homeobox-like_sf, Paired_dom	FALSE	FALSE
11	31789934	31790019	PAX6	ENSG00000007372	ENST00000379107	ENSE00002170607	31789194	31790019	13	1	-1						IPR043565, IPR036388, IPR017970, IPR009057, IPR001523	PAX_fam, WH-like_DNA-bd_sf, Homeobox_CS, Homeobox-like_sf, Paired_dom	FALSE	FALSE
11			PAX6	ENSG00000007372	ENST00000379109	ENSE00001479794	31809906	31810667	1	-1	-1						IPR043565, IPR043182, IPR036388, IPR017970, IPR009057, IPR001523	PAX_fam, PAIRED_DNA_bd_dom, WH-like_DNA-bd_sf, Homeobox_CS, Homeobox-like_sf, Paired_dom	FALSE	FALSE
11	31789934	31790019	PAX6	ENSG00000007372	ENST00000379109	ENSE00003809562	31788911	31790019	12	1	-1						IPR043565, IPR043182, IPR036388, IPR017970, IPR009057, IPR001523	PAX_fam, PAIRED_DNA_bd_dom, WH-like_DNA-bd_sf, Homeobox_CS, Homeobox-like_sf, Paired_dom	FALSE	FALSE
11			PAX6	ENSG00000007372	ENST00000379111	ENSE00003802750	31811808	31811952	1	-1	-1						IPR043565, IPR043182, IPR036388, IPR017970, IPR009057, IPR001523	PAX_fam, PAIRED_DNA_bd_dom, WH-like_DNA-bd_sf, Homeobox_CS, Homeobox-like_sf, Paired_dom	FALSE	FALSE
11	31789946	31790019	PAX6	ENSG00000007372	ENST00000379111	ENSE00003804533	31789946	31790019	13	1	0						IPR043565, IPR017970, IPR009057	PAX_fam, Homeobox_CS, Homeobox-like_sf	FALSE	FALSE
11	31801762	31801776	PAX6	ENSG00000007372	ENST00000379115	ENSE00003638387	31801762	31801776	7	0	0	TRUE					IPR043565, IPR036388, IPR017970, IPR009057, IPR001523	PAX_fam, WH-like_DNA-bd_sf, Homeobox_CS, Homeobox-like_sf, Paired_dom	FALSE	FALSE
11	31790727	31790860	PAX6	ENSG00000007372	ENST00000379115	ENSE00003809744	31790727	31790860	13	0	2						IPR043565, IPR036388, IPR017970, IPR009057, IPR001523	PAX_fam, WH-like_DNA-bd_sf, Homeobox_CS, Homeobox-like_sf, Paired_dom	FALSE	FALSE
11	31800691	31800805	PAX6	ENSG00000007372	ENST00000379123	ENSE00001912051	31800691	31800856	8	-1	1						IPR043565, IPR017970, IPR009057	PAX_fam, Homeobox_CS, Homeobox-like_sf	FALSE	FALSE
11	31789947	31790019	PAX6	ENSG00000007372	ENST00000379123	ENSE00003807710	31789947	31790019	14	1	2						IPR043565, IPR017970, IPR009057	PAX_fam, Homeobox_CS, Homeobox-like_sf	FALSE	FALSE
11	31789934	31790019	PAX6	ENSG00000007372	ENST00000379129	ENSE00003807235	31788912	31790019	13	1	-1						IPR043565, IPR036388, IPR017970, IPR009057, IPR001523	PAX_fam, WH-like_DNA-bd_sf, Homeobox_CS, Homeobox-like_sf, Paired_dom	FALSE	FALSE
11	31789934	31790019	PAX6	ENSG00000007372	ENST00000379132	ENSE00003807020	31788908	31790019	12	1	-1						IPR043565, IPR043182, IPR036388, IPR017970, IPR009057, IPR001523	PAX_fam, PAIRED_DNA_bd_dom, WH-like_DNA-bd_sf, Homeobox_CS, Homeobox-like_sf, Paired_dom	FALSE	FALSE
11			PAX6	ENSG00000007372	ENST00000419022	ENSE00001432138	31811213	31811331	1	-1	-1				TRUE		IPR043565, IPR036388, IPR017970, IPR009057, IPR001523	PAX_fam, WH-like_DNA-bd_sf, Homeobox_CS, Homeobox-like_sf, Paired_dom	FALSE	FALSE
11			PAX6	ENSG00000007372	ENST00000419022	ENSE00001004114	31810828	31811015	2	-1	-1						IPR043565, IPR036388, IPR017970, IPR009057, IPR001523	PAX_fam, WH-like_DNA-bd_sf, Homeobox_CS, Homeobox-like_sf, Paired_dom	FALSE	FALSE
11	31789934	31790019	PAX6	ENSG00000007372	ENST00000419022	ENSE00001213516	31784792	31790019	14	1	-1						IPR043565, IPR017970, IPR009057	PAX_fam, Homeobox_CS, Homeobox-like_sf	FALSE	FALSE
11			PAX6	ENSG00000007372	ENST00000423822	ENSE00001713095	31817809	31817910	1	-1	-1						IPR043565, IPR036388, IPR017970, IPR009057, IPR001523	PAX_fam, WH-like_DNA-bd_sf, Homeobox_CS, Homeobox-like_sf, Paired_dom	FALSE	FALSE
11	31789941	31790019	PAX6	ENSG00000007372	ENST00000423822	ENSE00003809485	31789941	31790019	14	1	2						IPR043565, IPR036388, IPR017970, IPR009057, IPR001523	PAX_fam, WH-like_DNA-bd_sf, Homeobox_CS, Homeobox-like_sf, Paired_dom	FALSE	FALSE
11			PAX6	ENSG00000007372	ENST00000438681	ENSE00003802163	31811113	31811231	1	-1	-1						IPR043565, IPR036388, IPR017970, IPR009057, IPR001523	PAX_fam, WH-like_DNA-bd_sf, Homeobox_CS, Homeobox-like_sf, Paired_dom	FALSE	FALSE
11	31790774	31790860	PAX6	ENSG00000007372	ENST00000438681	ENSE00003806579	31790774	31790860	13	0	0						IPR043565, IPR036388, IPR017970, IPR009057, IPR001523	PAX_fam, WH-like_DNA-bd_sf, Homeobox_CS, Homeobox-like_sf, Paired_dom	FALSE	FALSE
11			PAX6	ENSG00000007372	ENST00000455099	ENSE00003810426	31811528	31811689	1	-1	-1						IPR043565, IPR036388, IPR009057	PAX_fam, WH-like_DNA-bd_sf, Homeobox-like_sf	FALSE	FALSE
11			PAX6	ENSG00000007372	ENST00000481563	ENSE00001925025	31803952	31804237	1	-1	-1						IPR043565, IPR017970, IPR009057	PAX_fam, Homeobox_CS, Homeobox-like_sf	FALSE	FALSE
11	31789934	31790019	PAX6	ENSG00000007372	ENST00000481563	ENSE00002194708	31789934	31790019	11	1	0						IPR043565, IPR017970, IPR009057	PAX_fam, Homeobox_CS, Homeobox-like_sf	FALSE	FALSE
11			PAX6	ENSG00000007372	ENST00000524853	ENSE00002145474	31812093	31812745	1	-1	-1						IPR043565, IPR043182, IPR036388, IPR017970, IPR009057, IPR001523	PAX_fam, PAIRED_DNA_bd_dom, WH-like_DNA-bd_sf, Homeobox_CS, Homeobox-like_sf, Paired_dom	FALSE	FALSE
11	31789951	31790019	PAX6	ENSG00000007372	ENST00000524853	ENSE00003806430	31789951	31790019	13	1	1						IPR043565, IPR043182, IPR036388, IPR017970, IPR009057, IPR001523	PAX_fam, PAIRED_DNA_bd_dom, WH-like_DNA-bd_sf, Homeobox_CS, Homeobox-like_sf, Paired_dom	FALSE	FALSE
11			PAX6	ENSG00000007372	ENST00000606377	ENSE00003807061	31810828	31811121	1	-1	-1						IPR043565, IPR036388, IPR017970, IPR009057, IPR001523	PAX_fam, WH-like_DNA-bd_sf, Homeobox_CS, Homeobox-like_sf, Paired_dom	FALSE	FALSE
11			PAX6	ENSG00000007372	ENST00000606377	ENSE00001098662	31806849	31806925	2	-1	-1						IPR043565, IPR036388, IPR017970, IPR009057, IPR001523	PAX_fam, WH-like_DNA-bd_sf, Homeobox_CS, Homeobox-like_sf, Paired_dom	FALSE	FALSE
11	31789934	31790019	PAX6	ENSG00000007372	ENST00000606377	ENSE00003805250	31784779	31790019	13	1	-1						IPR043565, IPR036388, IPR017970, IPR009057, IPR001523	PAX_fam, WH-like_DNA-bd_sf, Homeobox_CS, Homeobox-like_sf, Paired_dom	FALSE	FALSE
11			PAX6	ENSG00000007372	ENST00000638250	ENSE00002187523	31810828	31811057	1	-1	-1				TRUE		IPR043565, IPR017970, IPR009057	PAX_fam, Homeobox_CS, Homeobox-like_sf	FALSE	FALSE
11			PAX6	ENSG00000007372	ENST00000638250	ENSE00002194017	31806402	31806462	3	-1	-1						IPR043565, IPR017970, IPR009057	PAX_fam, Homeobox_CS, Homeobox-like_sf	FALSE	FALSE
11			PAX6	ENSG00000007372	ENST00000638346	ENSE00003809577	31803584	31804267	1	-1	-1						IPR043565, IPR017970, IPR009057	PAX_fam, Homeobox_CS, Homeobox-like_sf	FALSE	FALSE
11	31790014	31790019	PAX6	ENSG00000007372	ENST00000638346	ENSE00003808521	31790014	31790019	10	1	1						IPR043565, IPR017970, IPR009057	PAX_fam, Homeobox_CS, Homeobox-like_sf	FALSE	FALSE
11			PAX6	ENSG00000007372	ENST00000638629	ENSE00001819707	31802704	31804046	1	-1	-1						IPR043565, IPR017970, IPR009057	PAX_fam, Homeobox_CS, Homeobox-like_sf	FALSE	FALSE
11			PAX6	ENSG00000007372	ENST00000638629	ENSE00003499781	31801871	31801912	2	-1	-1				TRUE		IPR043565, IPR017970, IPR009057	PAX_fam, Homeobox_CS, Homeobox-like_sf	FALSE	FALSE
11			PAX6	ENSG00000007372	ENST00000638629	ENSE00001855929	31801230	31801776	3	-1	-1						IPR043565, IPR017970, IPR009057	PAX_fam, Homeobox_CS, Homeobox-like_sf	FALSE	FALSE
11			PAX6	ENSG00000007372	ENST00000638685	ENSE00003807548	31812093	31812823	1	-1	-1						IPR043565, IPR017970, IPR009057	PAX_fam, Homeobox_CS, Homeobox-like_sf	FALSE	FALSE
11	31789630	31790019	PAX6	ENSG00000007372	ENST00000638685	ENSE00003806400	31789026	31790019	8	0	-1						IPR043565, IPR017970, IPR009057	PAX_fam, Homeobox_CS, Homeobox-like_sf	FALSE	FALSE
11	31806402	31806411	PAX6	ENSG00000007372	ENST00000638696	ENSE00003811152	31806402	31806411	1	0	1						IPR043565, IPR036388, IPR017970, IPR009057, IPR001523	PAX_fam, WH-like_DNA-bd_sf, Homeobox_CS, Homeobox-like_sf, Paired_dom	FALSE	FALSE
11	31801669	31801776	PAX6	ENSG00000007372	ENST00000638696	ENSE00003809225	31801669	31801776	4	0	0						IPR043565, IPR036388, IPR017970, IPR009057, IPR001523	PAX_fam, WH-like_DNA-bd_sf, Homeobox_CS, Homeobox-like_sf, Paired_dom	FALSE	FALSE
11			PAX6	ENSG00000007372	ENST00000638762	ENSE00003807339	31802704	31804258	1	-1	-1						IPR043565, IPR017970, IPR009057	PAX_fam, Homeobox_CS, Homeobox-like_sf	FALSE	FALSE
11	31790769	31790860	PAX6	ENSG00000007372	ENST00000638762	ENSE00003805656	31790769	31790860	9	0	2						IPR043565, IPR017970, IPR009057	PAX_fam, Homeobox_CS, Homeobox-like_sf	FALSE	FALSE
11			PAX6	ENSG00000007372	ENST00000638802	ENSE00002185515	31803398	31803673	1	-1	-1						IPR043565, IPR017970, IPR009057	PAX_fam, Homeobox_CS, Homeobox-like_sf	FALSE	FALSE
11	31790006	31790019	PAX6	ENSG00000007372	ENST00000638802	ENSE00003805318	31790006	31790019	11	1	0						IPR043565, IPR017970, IPR009057	PAX_fam, Homeobox_CS, Homeobox-like_sf	FALSE	FALSE
11			PAX6	ENSG00000007372	ENST00000638853	ENSE00003810697	31805389	31805467	1	-1	-1						IPR043565, IPR017970, IPR009057	PAX_fam, Homeobox_CS, Homeobox-like_sf	FALSE	FALSE
11			PAX6	ENSG00000007372	ENST00000638853	ENSE00003808520	31801762	31801776	4	-1	-1				TRUE		IPR043565, IPR017970, IPR009057	PAX_fam, Homeobox_CS, Homeobox-like_sf	FALSE	FALSE
11			PAX6	ENSG00000007372	ENST00000638853	ENSE00002183703	31801230	31801326	5	-1	-1						IPR043565, IPR017970, IPR009057	PAX_fam, Homeobox_CS, Homeobox-like_sf	FALSE	FALSE
11	31789962	31790019	PAX6	ENSG00000007372	ENST00000638853	ENSE00003807403	31789962	31790019	12	1	2						IPR043565, IPR017970, IPR009057	PAX_fam, Homeobox_CS, Homeobox-like_sf	FALSE	FALSE
11	31790790	31790860	PAX6	ENSG00000007372	ENST00000638878	ENSE00003809060	31790790	31790860	9	0	2						IPR043565, IPR017970, IPR009057	PAX_fam, Homeobox_CS, Homeobox-like_sf	FALSE	FALSE
11			PAX6	ENSG00000007372	ENST00000638914	ENSE00001479873	31817809	31817961	1	-1	-1						IPR043565, IPR036388, IPR017970, IPR009057, IPR001523	PAX_fam, WH-like_DNA-bd_sf, Homeobox_CS, Homeobox-like_sf, Paired_dom	FALSE	FALSE
11	31806402	31806411	PAX6	ENSG00000007372	ENST00000638963	ENSE00003804007	31806402	31806456	1	-1	1						IPR043565, IPR043182, IPR036388, IPR017970, IPR009057, IPR001523	PAX_fam, PAIRED_DNA_bd_dom, WH-like_DNA-bd_sf, Homeobox_CS, Homeobox-like_sf, Paired_dom	FALSE	FALSE
11	31789630	31790019	PAX6	ENSG00000007372	ENST00000638963	ENSE00003803470	31789517	31790019	9	0	-1						IPR043565, IPR043182, IPR036388, IPR017970, IPR009057, IPR001523	PAX_fam, PAIRED_DNA_bd_dom, WH-like_DNA-bd_sf, Homeobox_CS, Homeobox-like_sf, Paired_dom	FALSE	FALSE
11			PAX6	ENSG00000007372	ENST00000638965	ENSE00001919883	31817809	31817937	1	-1	-1				TRUE		IPR043565, IPR017970, IPR009057	PAX_fam, Homeobox_CS, Homeobox-like_sf	FALSE	FALSE
11	31794630	31794708	PAX6	ENSG00000007372	ENST00000638965	ENSE00003806986	31794630	31794788	2	-1	1						IPR043565, IPR017970, IPR009057	PAX_fam, Homeobox_CS, Homeobox-like_sf	FALSE	FALSE
11	31789934	31790019	PAX6	ENSG00000007372	ENST00000638965	ENSE00001822613	31789830	31790019	7	1	-1						IPR043565, IPR017970, IPR009057	PAX_fam, Homeobox_CS, Homeobox-like_sf	FALSE	FALSE
11			PAX6	ENSG00000007372	ENST00000639006	ENSE00003802954	31803398	31803620	1	-1	-1						IPR043565, IPR017970, IPR009057	PAX_fam, Homeobox_CS, Homeobox-like_sf	FALSE	FALSE
11	31790738	31790860	PAX6	ENSG00000007372	ENST00000639006	ENSE00003804686	31790738	31790860	11	0	0						IPR043565, IPR017970, IPR009057	PAX_fam, Homeobox_CS, Homeobox-like_sf	FALSE	FALSE
11	31793264	31793553	PAX6	ENSG00000007372	ENST00000639034	ENSE00003809274	31793209	31793553	11	1	-1						IPR043565, IPR043182, IPR036388, IPR017970, IPR009057, IPR001523	PAX_fam, PAIRED_DNA_bd_dom, WH-like_DNA-bd_sf, Homeobox_CS, Homeobox-like_sf, Paired_dom	FALSE	FALSE
11			PAX6	ENSG00000007372	ENST00000639061	ENSE00003802319	31803020	31803245	1	-1	-1						IPR043565, IPR017970, IPR009057	PAX_fam, Homeobox_CS, Homeobox-like_sf	FALSE	FALSE
11			PAX6	ENSG00000007372	ENST00000639079	ENSE00003802022	31802704	31804255	1	-1	-1						IPR043565, IPR017970, IPR009057	PAX_fam, Homeobox_CS, Homeobox-like_sf	FALSE	FALSE
11	31793273	31793553	PAX6	ENSG00000007372	ENST00000639079	ENSE00003808651	31793273	31793553	7	1	0						IPR043565, IPR017970, IPR009057	PAX_fam, Homeobox_CS, Homeobox-like_sf	FALSE	FALSE
11			PAX6	ENSG00000007372	ENST00000639109	ENSE00003805043	31802704	31804006	1	-1	-1						IPR043565, IPR017970, IPR009057	PAX_fam, Homeobox_CS, Homeobox-like_sf	FALSE	FALSE
11			PAX6	ENSG00000007372	ENST00000639386	ENSE00003801816	31803952	31804059	1	-1	-1				TRUE		IPR043565, IPR017970, IPR009057	PAX_fam, Homeobox_CS, Homeobox-like_sf	FALSE	FALSE
11			PAX6	ENSG00000007372	ENST00000639386	ENSE00003513121	31802704	31802834	2	-1	-1				TRUE		IPR043565, IPR017970, IPR009057	PAX_fam, Homeobox_CS, Homeobox-like_sf	FALSE	FALSE
11			PAX6	ENSG00000007372	ENST00000639386	ENSE00003652899	31801561	31801776	3	-1	-1						IPR043565, IPR017970, IPR009057	PAX_fam, Homeobox_CS, Homeobox-like_sf	FALSE	FALSE
11			PAX6	ENSG00000007372	ENST00000639394	ENSE00003803575	31810828	31811068	1	-1	-1
11	31801468	31801776	PAX6	ENSG00000007372	ENST00000639394	ENSE00003808169	31801230	31801776	6	0	-1
11			PAX6	ENSG00000007372	ENST00000639394	ENSE00003695512	31800691	31800856	7	-1	-1				TRUE
11			PAX6	ENSG00000007372	ENST00000639394	ENSE00003697836	31794630	31794788	8	-1	-1				TRUE
11			PAX6	ENSG00000007372	ENST00000639394	ENSE00003702124	31794032	31794114	9	-1	-1				TRUE
11			PAX6	ENSG00000007372	ENST00000639394	ENSE00003697229	31793652	31793802	10	-1	-1				TRUE
11			PAX6	ENSG00000007372	ENST00000639394	ENSE00003697085	31793438	31793553	11	-1	-1				TRUE
11			PAX6	ENSG00000007372	ENST00000639394	ENSE00003699697	31790710	31790860	12	-1	-1				TRUE
11			PAX6	ENSG00000007372	ENST00000639394	ENSE00003804913	31789957	31790019	13	-1	-1
11			PAX6	ENSG00000007372	ENST00000639409	ENSE00003712689	31812093	31812183	1	-1	-1						IPR043565, IPR036388, IPR017970, IPR009057, IPR001523	PAX_fam, WH-like_DNA-bd_sf, Homeobox_CS, Homeobox-like_sf, Paired_dom	FALSE	FALSE
11	31789934	31790019	PAX6	ENSG00000007372	ENST00000639409	ENSE00003810060	31789202	31790019	14	1	-1						IPR043565, IPR036388, IPR017970, IPR009057, IPR001523	PAX_fam, WH-like_DNA-bd_sf, Homeobox_CS, Homeobox-like_sf, Paired_dom	FALSE	FALSE
11			PAX6	ENSG00000007372	ENST00000639548	ENSE00001892923	31803952	31804175	1	-1	-1				TRUE		IPR043565, IPR017970, IPR009057	PAX_fam, Homeobox_CS, Homeobox-like_sf	FALSE	FALSE
11			PAX6	ENSG00000007372	ENST00000639548	ENSE00002192230	31801669	31801776	4	-1	-1						IPR043565, IPR017970, IPR009057	PAX_fam, Homeobox_CS, Homeobox-like_sf	FALSE	FALSE
11			PAX6	ENSG00000007372	ENST00000639916	ENSE00003804679	31810828	31811144	1	-1	-1						IPR043565, IPR043182, IPR036388, IPR017970, IPR009057, IPR001523	PAX_fam, PAIRED_DNA_bd_dom, WH-like_DNA-bd_sf, Homeobox_CS, Homeobox-like_sf, Paired_dom	FALSE	FALSE
11	31789934	31790019	PAX6	ENSG00000007372	ENST00000639916	ENSE00003810826	31789026	31790019	12	1	-1						IPR043565, IPR043182, IPR036388, IPR017970, IPR009057, IPR001523	PAX_fam, PAIRED_DNA_bd_dom, WH-like_DNA-bd_sf, Homeobox_CS, Homeobox-like_sf, Paired_dom	FALSE	FALSE
11			PAX6	ENSG00000007372	ENST00000639920	ENSE00003802229	31807290	31807619	1	-1	-1						IPR043565, IPR036388, IPR009057	PAX_fam, WH-like_DNA-bd_sf, Homeobox-like_sf	FALSE	FALSE
11	31801742	31801776	PAX6	ENSG00000007372	ENST00000639920	ENSE00002141603	31801742	31801776	6	0	2						IPR043565, IPR036388, IPR009057	PAX_fam, WH-like_DNA-bd_sf, Homeobox-like_sf	FALSE	FALSE
11			PAX6	ENSG00000007372	ENST00000639943	ENSE00003810104	31807290	31808802	1	-1	-1						IPR043565, IPR036388, IPR017970, IPR009057, IPR001523	PAX_fam, WH-like_DNA-bd_sf, Homeobox_CS, Homeobox-like_sf, Paired_dom	FALSE	FALSE
11	31790791	31790860	PAX6	ENSG00000007372	ENST00000639943	ENSE00003803002	31790791	31790860	12	0	1						IPR043565, IPR036388, IPR017970, IPR009057, IPR001523	PAX_fam, WH-like_DNA-bd_sf, Homeobox_CS, Homeobox-like_sf, Paired_dom	FALSE	FALSE
11			PAX6	ENSG00000007372	ENST00000639950	ENSE00002192600	31812572	31813131	1	-1	-1						IPR043565, IPR043182, IPR036388, IPR017970, IPR009057, IPR001523	PAX_fam, PAIRED_DNA_bd_dom, WH-like_DNA-bd_sf, Homeobox_CS, Homeobox-like_sf, Paired_dom	FALSE	FALSE
11	31810828	31810840	PAX6	ENSG00000007372	ENST00000640242	ENSE00003802919	31810828	31811114	1	-1	1						IPR043565, IPR043182, IPR036388, IPR017970, IPR009057, IPR001523	PAX_fam, PAIRED_DNA_bd_dom, WH-like_DNA-bd_sf, Homeobox_CS, Homeobox-like_sf, Paired_dom	FALSE	FALSE
11	31793449	31793553	PAX6	ENSG00000007372	ENST00000640242	ENSE00002147194	31793449	31793553	8	1	1						IPR043565, IPR043182, IPR036388, IPR017970, IPR009057, IPR001523	PAX_fam, PAIRED_DNA_bd_dom, WH-like_DNA-bd_sf, Homeobox_CS, Homeobox-like_sf, Paired_dom	FALSE	FALSE
11	31806402	31806411	PAX6	ENSG00000007372	ENST00000640287	ENSE00003811289	31806402	31806629	1	-1	1						IPR043565, IPR043182, IPR036388, IPR017970, IPR009057, IPR001523	PAX_fam, PAIRED_DNA_bd_dom, WH-like_DNA-bd_sf, Homeobox_CS, Homeobox-like_sf, Paired_dom	FALSE	FALSE
11	31789936	31790019	PAX6	ENSG00000007372	ENST00000640287	ENSE00003702433	31789936	31790019	10	1	1						IPR043565, IPR043182, IPR036388, IPR017970, IPR009057, IPR001523	PAX_fam, PAIRED_DNA_bd_dom, WH-like_DNA-bd_sf, Homeobox_CS, Homeobox-like_sf, Paired_dom	FALSE	FALSE
11			PAX6	ENSG00000007372	ENST00000640335	ENSE00003810557	31809906	31810124	1	-1	-1						IPR043565, IPR017970, IPR009057	PAX_fam, Homeobox_CS, Homeobox-like_sf	FALSE	FALSE
11	31790763	31790860	PAX6	ENSG00000007372	ENST00000640335	ENSE00003803285	31790763	31790860	8	0	2						IPR043565, IPR017970, IPR009057	PAX_fam, Homeobox_CS, Homeobox-like_sf	FALSE	FALSE
11			PAX6	ENSG00000007372	ENST00000640368	ENSE00003807426	31811115	31811322	1	-1	-1						IPR043565, IPR036388, IPR017970, IPR009057, IPR001523	PAX_fam, WH-like_DNA-bd_sf, Homeobox_CS, Homeobox-like_sf, Paired_dom	FALSE	FALSE
11			PAX6	ENSG00000007372	ENST00000640431	ENSE00003806841	31814368	31814976	1	-1	-1						IPR043565, IPR036388, IPR017970, IPR009057, IPR001523	PAX_fam, WH-like_DNA-bd_sf, Homeobox_CS, Homeobox-like_sf, Paired_dom	FALSE	FALSE
11	31790823	31790860	PAX6	ENSG00000007372	ENST00000640431	ENSE00003803029	31790823	31790860	13	0	2						IPR043565, IPR036388, IPR017970, IPR009057, IPR001523	PAX_fam, WH-like_DNA-bd_sf, Homeobox_CS, Homeobox-like_sf, Paired_dom	FALSE	FALSE
11			PAX6	ENSG00000007372	ENST00000640460	ENSE00003805195	31807290	31807656	1	-1	-1						IPR043565, IPR043182, IPR036388, IPR017970, IPR009057, IPR001523	PAX_fam, PAIRED_DNA_bd_dom, WH-like_DNA-bd_sf, Homeobox_CS, Homeobox-like_sf, Paired_dom	FALSE	FALSE
11			PAX6	ENSG00000007372	ENST00000640613	ENSE00001479802	31810828	31811118	1	-1	-1						IPR043565, IPR036388, IPR017970, IPR009057, IPR001523	PAX_fam, WH-like_DNA-bd_sf, Homeobox_CS, Homeobox-like_sf, Paired_dom	FALSE	FALSE
11	31789938	31790019	PAX6	ENSG00000007372	ENST00000640613	ENSE00002145051	31789938	31790019	13	1	2						IPR043565, IPR036388, IPR017970, IPR009057, IPR001523	PAX_fam, WH-like_DNA-bd_sf, Homeobox_CS, Homeobox-like_sf, Paired_dom	FALSE	FALSE
11			PAX6	ENSG00000007372	ENST00000640684	ENSE00003801548	31810828	31810991	1	-1	-1						IPR043565, IPR036388, IPR017970, IPR009057, IPR001523	PAX_fam, WH-like_DNA-bd_sf, Homeobox_CS, Homeobox-like_sf, Paired_dom	FALSE	FALSE
11	31793264	31793553	PAX6	ENSG00000007372	ENST00000640684	ENSE00003803875	31793247	31793553	11	1	-1						IPR043565, IPR036388, IPR017970, IPR009057, IPR001523	PAX_fam, WH-like_DNA-bd_sf, Homeobox_CS, Homeobox-like_sf, Paired_dom	FALSE	FALSE
11			PAX6	ENSG00000007372	ENST00000640766	ENSE00003807074	31805389	31805795	1	-1	-1				TRUE		IPR043565, IPR017970, IPR009057	PAX_fam, Homeobox_CS, Homeobox-like_sf	FALSE	FALSE
11			PAX6	ENSG00000007372	ENST00000640766	ENSE00003805627	31803584	31803726	2	-1	-1						IPR043565, IPR017970, IPR009057	PAX_fam, Homeobox_CS, Homeobox-like_sf	FALSE	FALSE
11			PAX6	ENSG00000007372	ENST00000640872	ENSE00003803770	31802704	31803960	1	-1	-1						IPR043565, IPR017970, IPR009057	PAX_fam, Homeobox_CS, Homeobox-like_sf	FALSE	FALSE
11	31789952	31790019	PAX6	ENSG00000007372	ENST00000640872	ENSE00003803128	31789952	31790019	9	1	0						IPR043565, IPR017970, IPR009057	PAX_fam, Homeobox_CS, Homeobox-like_sf	FALSE	FALSE
11			PAX6	ENSG00000007372	ENST00000640963	ENSE00001700557	31806849	31806916	1	-1	-1						IPR043565, IPR036388, IPR017970, IPR009057, IPR001523	PAX_fam, WH-like_DNA-bd_sf, Homeobox_CS, Homeobox-like_sf, Paired_dom	FALSE	FALSE
11	31789946	31790019	PAX6	ENSG00000007372	ENST00000640963	ENSE00003801400	31789946	31790019	11	0	2						IPR043565, IPR036388, IPR017970, IPR009057, IPR001523	PAX_fam, WH-like_DNA-bd_sf, Homeobox_CS, Homeobox-like_sf, Paired_dom	FALSE	FALSE
11			PAX6	ENSG00000007372	ENST00000640975	ENSE00003807418	31812149	31812342	1	-1	-1						IPR043565, IPR036388, IPR017970, IPR009057, IPR001523	PAX_fam, WH-like_DNA-bd_sf, Homeobox_CS, Homeobox-like_sf, Paired_dom	FALSE	FALSE
11			PAX6	ENSG00000007372	ENST00000643871	ENSE00003804963	31811115	31811331	1	-1	-1						IPR043565, IPR043182, IPR036388, IPR017970, IPR009057, IPR001523	PAX_fam, PAIRED_DNA_bd_dom, WH-like_DNA-bd_sf, Homeobox_CS, Homeobox-like_sf, Paired_dom	FALSE	FALSE
11	61580790	61580820	SYT7	ENSG00000011347	ENST00000263846	ENSE00002313281	61580790	61581148	1	-1	1						IPR037741, IPR037732, IPR035892, IPR015427, IPR001565	C2B_Synaptotagmin-7, C2A_Synaptotagmin-7, C2_domain_sf, Synaptotagmin7, Synaptotagmin	FALSE	FALSE
11	61556104	61556207	SYT7	ENSG00000011347	ENST00000263846	ENSE00001304461	61556104	61556207	2	1	0						IPR037741, IPR037732, IPR035892, IPR015427, IPR001565	C2B_Synaptotagmin-7, C2A_Synaptotagmin-7, C2_domain_sf, Synaptotagmin7, Synaptotagmin	FALSE	FALSE
11	61551384	61551463	SYT7	ENSG00000011347	ENST00000263846	ENSE00000487980	61551384	61551463	3	0	2						IPR037741, IPR037732, IPR035892, IPR015427, IPR001565	C2B_Synaptotagmin-7, C2A_Synaptotagmin-7, C2_domain_sf, Synaptotagmin7, Synaptotagmin	FALSE	FALSE
11	61532989	61533124	SYT7	ENSG00000011347	ENST00000263846	ENSE00003581590	61532989	61533124	4	2	0						IPR037741, IPR037732, IPR035892, IPR015427, IPR001565	C2B_Synaptotagmin-7, C2A_Synaptotagmin-7, C2_domain_sf, Synaptotagmin7, Synaptotagmin	FALSE	FALSE
11	61527915	61528185	SYT7	ENSG00000011347	ENST00000263846	ENSE00003590618	61527915	61528185	5	0	1						IPR037741, IPR037732, IPR035892, IPR015427, IPR001565	C2B_Synaptotagmin-7, C2A_Synaptotagmin-7, C2_domain_sf, Synaptotagmin7, Synaptotagmin	FALSE	FALSE
11	61524363	61524532	SYT7	ENSG00000011347	ENST00000263846	ENSE00003461771	61524363	61524532	6	1	0						IPR037741, IPR037732, IPR035892, IPR015427, IPR001565	C2B_Synaptotagmin-7, C2A_Synaptotagmin-7, C2_domain_sf, Synaptotagmin7, Synaptotagmin	FALSE	FALSE
11	61523827	61523941	SYT7	ENSG00000011347	ENST00000263846	ENSE00003590146	61523827	61523941	7	0	1						IPR037741, IPR037732, IPR035892, IPR015427, IPR001565	C2B_Synaptotagmin-7, C2A_Synaptotagmin-7, C2_domain_sf, Synaptotagmin7, Synaptotagmin	FALSE	FALSE
11	61523075	61523274	SYT7	ENSG00000011347	ENST00000263846	ENSE00003683119	61523075	61523274	8	1	0						IPR037741, IPR037732, IPR035892, IPR015427, IPR001565	C2B_Synaptotagmin-7, C2A_Synaptotagmin-7, C2_domain_sf, Synaptotagmin7, Synaptotagmin	FALSE	FALSE
11	61518627	61518731	SYT7	ENSG00000011347	ENST00000263846	ENSE00001230960	61515313	61518731	9	0	-1						IPR037741, IPR037732, IPR035892, IPR015427, IPR001565	C2B_Synaptotagmin-7, C2A_Synaptotagmin-7, C2_domain_sf, Synaptotagmin7, Synaptotagmin	FALSE	FALSE
11	61580790	61580820	SYT7	ENSG00000011347	ENST00000535826	ENSE00002257875	61580790	61580872	1	-1	1						IPR037741, IPR037732, IPR035892, IPR015427, IPR001565	C2B_Synaptotagmin-7, C2A_Synaptotagmin-7, C2_domain_sf, Synaptotagmin7, Synaptotagmin	FALSE	FALSE
11	61547177	61547308	SYT7	ENSG00000011347	ENST00000535826	ENSE00002212859	61547177	61547308	4	2	2						IPR037741, IPR037732, IPR035892, IPR015427, IPR001565	C2B_Synaptotagmin-7, C2A_Synaptotagmin-7, C2_domain_sf, Synaptotagmin7, Synaptotagmin	FALSE	FALSE
11	61546031	61546255	SYT7	ENSG00000011347	ENST00000535826	ENSE00003663857	61546031	61546255	5	2	2						IPR037741, IPR037732, IPR035892, IPR015427, IPR001565	C2B_Synaptotagmin-7, C2A_Synaptotagmin-7, C2_domain_sf, Synaptotagmin7, Synaptotagmin	FALSE	FALSE
11	61518627	61518731	SYT7	ENSG00000011347	ENST00000535826	ENSE00003642869	61518627	61518731	11	0	0						IPR037741, IPR037732, IPR035892, IPR015427, IPR001565	C2B_Synaptotagmin-7, C2A_Synaptotagmin-7, C2_domain_sf, Synaptotagmin7, Synaptotagmin	FALSE	FALSE
11	61580790	61580820	SYT7	ENSG00000011347	ENST00000539008	ENSE00003897299	61580790	61581076	1	-1	1						IPR037741, IPR037732, IPR035892, IPR015427, IPR001565	C2B_Synaptotagmin-7, C2A_Synaptotagmin-7, C2_domain_sf, Synaptotagmin7, Synaptotagmin	FALSE	FALSE
11	61542211	61542579	SYT7	ENSG00000011347	ENST00000539008	ENSE00003568171	61542211	61542579	6	2	2						IPR037741, IPR037732, IPR035892, IPR015427, IPR001565	C2B_Synaptotagmin-7, C2A_Synaptotagmin-7, C2_domain_sf, Synaptotagmin7, Synaptotagmin	FALSE	FALSE
11	61538144	61538266	SYT7	ENSG00000011347	ENST00000539008	ENSE00003604507	61538144	61538266	7	2	2						IPR037741, IPR037732, IPR035892, IPR015427, IPR001565	C2B_Synaptotagmin-7, C2A_Synaptotagmin-7, C2_domain_sf, Synaptotagmin7, Synaptotagmin	FALSE	FALSE
11	61518627	61518731	SYT7	ENSG00000011347	ENST00000539008	ENSE00003896855	61513714	61518731	13	0	-1						IPR037741, IPR037732, IPR035892, IPR015427, IPR001565	C2B_Synaptotagmin-7, C2A_Synaptotagmin-7, C2_domain_sf, Synaptotagmin7, Synaptotagmin	FALSE	FALSE
11	61580790	61580820	SYT7	ENSG00000011347	ENST00000539246	ENSE00002274591	61580790	61580820	1	0	1
11	61546638	61546659	SYT7	ENSG00000011347	ENST00000539246	ENSE00002266830	61546535	61546659	5	2	-1
11			SYT7	ENSG00000011347	ENST00000539246	ENSE00003553208	61542211	61542579	6	-1	-1				TRUE
11			SYT7	ENSG00000011347	ENST00000539246	ENSE00003490046	61538144	61538266	7	-1	-1				TRUE
11			SYT7	ENSG00000011347	ENST00000539246	ENSE00003485338	61532989	61533124	8	-1	-1				TRUE
11			SYT7	ENSG00000011347	ENST00000539246	ENSE00003593141	61527915	61528185	9	-1	-1				TRUE
11			SYT7	ENSG00000011347	ENST00000539246	ENSE00003672844	61524363	61524532	10	-1	-1				TRUE
11			SYT7	ENSG00000011347	ENST00000539246	ENSE00003663105	61523827	61523941	11	-1	-1				TRUE
11			SYT7	ENSG00000011347	ENST00000539246	ENSE00003524323	61523075	61523274	12	-1	-1				TRUE
11			SYT7	ENSG00000011347	ENST00000539246	ENSE00003667437	61518627	61518731	13	-1	-1
11			SYT7	ENSG00000011347	ENST00000539468	ENSE00003561183	61546031	61546255	6	-1	-1
11	61580790	61580820	SYT7	ENSG00000011347	ENST00000540677	ENSE00001368278	61580790	61580826	1	-1	1						IPR037741, IPR037732, IPR035892, IPR015427, IPR001565	C2B_Synaptotagmin-7, C2A_Synaptotagmin-7, C2_domain_sf, Synaptotagmin7, Synaptotagmin	FALSE	FALSE
11	61518627	61518731	SYT7	ENSG00000011347	ENST00000540677	ENSE00002213184	61518057	61518731	10	0	-1						IPR037741, IPR037732, IPR035892, IPR015427, IPR001565	C2B_Synaptotagmin-7, C2A_Synaptotagmin-7, C2_domain_sf, Synaptotagmin7, Synaptotagmin	FALSE	FALSE
11	61580790	61580820	SYT7	ENSG00000011347	ENST00000542670	ENSE00002212994	61580790	61580871	1	-1	1						IPR037741, IPR037732, IPR035892, IPR015427, IPR001565	C2B_Synaptotagmin-7, C2A_Synaptotagmin-7, C2_domain_sf, Synaptotagmin7, Synaptotagmin	FALSE	FALSE
11	61580790	61580820	SYT7	ENSG00000011347	ENST00000542836	ENSE00002242456	61580790	61580838	1	-1	1						IPR037741, IPR037732, IPR035892, IPR015427, IPR001565	C2B_Synaptotagmin-7, C2A_Synaptotagmin-7, C2_domain_sf, Synaptotagmin7, Synaptotagmin	FALSE	FALSE
11	61528011	61528185	SYT7	ENSG00000011347	ENST00000545053	ENSE00002319486	61528011	61528185	5	0	1						IPR035892, IPR015427	C2_domain_sf, Synaptotagmin7	FALSE	FALSE
11	17168677	17169741	PIK3C2A	ENSG00000011405	ENST00000265970	ENSE00002193107	17168677	17169741	1	0	0						IPR042236, IPR042133, IPR037705, IPR036940, IPR036871, IPR035892, IPR029071, IPR018936, IPR016024, IPR015433, IPR011009, IPR002420, IPR001683, IPR001263, IPR000403, IPR000341	PI3K_accessory_sf, PX_PI3K_C2_alpha, PI3K-C2-alpha_dom, PI3/4_kinase_cat_sf, PX_dom_sf, C2_domain_sf, Ubiquitin-like_domsf, PI3/4_kinase_CS, ARM-type_fold, PI_Kinase, Kinase-like_dom_sf, PI3K_C2_dom, Phox, PI3K_accessory_dom, PI3/4_kinase_cat_dom, PI3K_Ras-bd_dom	FALSE	FALSE
11	17155526	17155629	PIK3C2A	ENSG00000011405	ENST00000265970	ENSE00003651149	17155526	17155629	2	0	2						IPR042236, IPR042133, IPR037705, IPR036940, IPR036871, IPR035892, IPR029071, IPR018936, IPR016024, IPR015433, IPR011009, IPR002420, IPR001683, IPR001263, IPR000403, IPR000341	PI3K_accessory_sf, PX_PI3K_C2_alpha, PI3K-C2-alpha_dom, PI3/4_kinase_cat_sf, PX_dom_sf, C2_domain_sf, Ubiquitin-like_domsf, PI3/4_kinase_CS, ARM-type_fold, PI_Kinase, Kinase-like_dom_sf, PI3K_C2_dom, Phox, PI3K_accessory_dom, PI3/4_kinase_cat_dom, PI3K_Ras-bd_dom	FALSE	FALSE
11	17150498	17150655	PIK3C2A	ENSG00000011405	ENST00000265970	ENSE00003630952	17150498	17150655	3	2	1						IPR042236, IPR042133, IPR037705, IPR036940, IPR036871, IPR035892, IPR029071, IPR018936, IPR016024, IPR015433, IPR011009, IPR002420, IPR001683, IPR001263, IPR000403, IPR000341	PI3K_accessory_sf, PX_PI3K_C2_alpha, PI3K-C2-alpha_dom, PI3/4_kinase_cat_sf, PX_dom_sf, C2_domain_sf, Ubiquitin-like_domsf, PI3/4_kinase_CS, ARM-type_fold, PI_Kinase, Kinase-like_dom_sf, PI3K_C2_dom, Phox, PI3K_accessory_dom, PI3/4_kinase_cat_dom, PI3K_Ras-bd_dom	FALSE	FALSE
11	17148667	17148787	PIK3C2A	ENSG00000011405	ENST00000265970	ENSE00000988322	17148667	17148787	4	1	2						IPR042236, IPR042133, IPR037705, IPR036940, IPR036871, IPR035892, IPR029071, IPR018936, IPR016024, IPR015433, IPR011009, IPR002420, IPR001683, IPR001263, IPR000403, IPR000341	PI3K_accessory_sf, PX_PI3K_C2_alpha, PI3K-C2-alpha_dom, PI3/4_kinase_cat_sf, PX_dom_sf, C2_domain_sf, Ubiquitin-like_domsf, PI3/4_kinase_CS, ARM-type_fold, PI_Kinase, Kinase-like_dom_sf, PI3K_C2_dom, Phox, PI3K_accessory_dom, PI3/4_kinase_cat_dom, PI3K_Ras-bd_dom	FALSE	FALSE
11	17147517	17147628	PIK3C2A	ENSG00000011405	ENST00000265970	ENSE00000988323	17147517	17147628	5	2	0						IPR042236, IPR042133, IPR037705, IPR036940, IPR036871, IPR035892, IPR029071, IPR018936, IPR016024, IPR015433, IPR011009, IPR002420, IPR001683, IPR001263, IPR000403, IPR000341	PI3K_accessory_sf, PX_PI3K_C2_alpha, PI3K-C2-alpha_dom, PI3/4_kinase_cat_sf, PX_dom_sf, C2_domain_sf, Ubiquitin-like_domsf, PI3/4_kinase_CS, ARM-type_fold, PI_Kinase, Kinase-like_dom_sf, PI3K_C2_dom, Phox, PI3K_accessory_dom, PI3/4_kinase_cat_dom, PI3K_Ras-bd_dom	FALSE	FALSE
11	17145863	17145942	PIK3C2A	ENSG00000011405	ENST00000265970	ENSE00000988324	17145863	17145942	6	0	2						IPR042236, IPR042133, IPR037705, IPR036940, IPR036871, IPR035892, IPR029071, IPR018936, IPR016024, IPR015433, IPR011009, IPR002420, IPR001683, IPR001263, IPR000403, IPR000341	PI3K_accessory_sf, PX_PI3K_C2_alpha, PI3K-C2-alpha_dom, PI3/4_kinase_cat_sf, PX_dom_sf, C2_domain_sf, Ubiquitin-like_domsf, PI3/4_kinase_CS, ARM-type_fold, PI_Kinase, Kinase-like_dom_sf, PI3K_C2_dom, Phox, PI3K_accessory_dom, PI3/4_kinase_cat_dom, PI3K_Ras-bd_dom	FALSE	FALSE
11	17145668	17145731	PIK3C2A	ENSG00000011405	ENST00000265970	ENSE00003459796	17145668	17145731	7	2	0						IPR042236, IPR042133, IPR037705, IPR036940, IPR036871, IPR035892, IPR029071, IPR018936, IPR016024, IPR015433, IPR011009, IPR002420, IPR001683, IPR001263, IPR000403, IPR000341	PI3K_accessory_sf, PX_PI3K_C2_alpha, PI3K-C2-alpha_dom, PI3/4_kinase_cat_sf, PX_dom_sf, C2_domain_sf, Ubiquitin-like_domsf, PI3/4_kinase_CS, ARM-type_fold, PI_Kinase, Kinase-like_dom_sf, PI3K_C2_dom, Phox, PI3K_accessory_dom, PI3/4_kinase_cat_dom, PI3K_Ras-bd_dom	FALSE	FALSE
11	17136482	17136625	PIK3C2A	ENSG00000011405	ENST00000265970	ENSE00001151290	17136482	17136625	8	0	0	TRUE					IPR042236, IPR042133, IPR037705, IPR036940, IPR036871, IPR035892, IPR029071, IPR018936, IPR016024, IPR015433, IPR011009, IPR002420, IPR001683, IPR001263, IPR000403, IPR000341	PI3K_accessory_sf, PX_PI3K_C2_alpha, PI3K-C2-alpha_dom, PI3/4_kinase_cat_sf, PX_dom_sf, C2_domain_sf, Ubiquitin-like_domsf, PI3/4_kinase_CS, ARM-type_fold, PI_Kinase, Kinase-like_dom_sf, PI3K_C2_dom, Phox, PI3K_accessory_dom, PI3/4_kinase_cat_dom, PI3K_Ras-bd_dom	FALSE	FALSE
11	17135111	17135159	PIK3C2A	ENSG00000011405	ENST00000265970	ENSE00000988327	17135111	17135159	9	0	1						IPR042236, IPR042133, IPR037705, IPR036940, IPR036871, IPR035892, IPR029071, IPR018936, IPR016024, IPR015433, IPR011009, IPR002420, IPR001683, IPR001263, IPR000403, IPR000341	PI3K_accessory_sf, PX_PI3K_C2_alpha, PI3K-C2-alpha_dom, PI3/4_kinase_cat_sf, PX_dom_sf, C2_domain_sf, Ubiquitin-like_domsf, PI3/4_kinase_CS, ARM-type_fold, PI_Kinase, Kinase-like_dom_sf, PI3K_C2_dom, Phox, PI3K_accessory_dom, PI3/4_kinase_cat_dom, PI3K_Ras-bd_dom	FALSE	FALSE
11	17134819	17135029	PIK3C2A	ENSG00000011405	ENST00000265970	ENSE00000988328	17134819	17135029	10	1	2						IPR042236, IPR042133, IPR037705, IPR036940, IPR036871, IPR035892, IPR029071, IPR018936, IPR016024, IPR015433, IPR011009, IPR002420, IPR001683, IPR001263, IPR000403, IPR000341	PI3K_accessory_sf, PX_PI3K_C2_alpha, PI3K-C2-alpha_dom, PI3/4_kinase_cat_sf, PX_dom_sf, C2_domain_sf, Ubiquitin-like_domsf, PI3/4_kinase_CS, ARM-type_fold, PI_Kinase, Kinase-like_dom_sf, PI3K_C2_dom, Phox, PI3K_accessory_dom, PI3/4_kinase_cat_dom, PI3K_Ras-bd_dom	FALSE	FALSE
11	17131916	17132038	PIK3C2A	ENSG00000011405	ENST00000265970	ENSE00000988329	17131916	17132038	11	2	2			TRUE			IPR042236, IPR042133, IPR037705, IPR036940, IPR036871, IPR035892, IPR029071, IPR018936, IPR016024, IPR015433, IPR011009, IPR002420, IPR001683, IPR001263, IPR000403, IPR000341	PI3K_accessory_sf, PX_PI3K_C2_alpha, PI3K-C2-alpha_dom, PI3/4_kinase_cat_sf, PX_dom_sf, C2_domain_sf, Ubiquitin-like_domsf, PI3/4_kinase_CS, ARM-type_fold, PI_Kinase, Kinase-like_dom_sf, PI3K_C2_dom, Phox, PI3K_accessory_dom, PI3/4_kinase_cat_dom, PI3K_Ras-bd_dom	FALSE	FALSE
11	17129300	17129467	PIK3C2A	ENSG00000011405	ENST00000265970	ENSE00000988330	17129300	17129467	12	2	2			TRUE			IPR042236, IPR042133, IPR037705, IPR036940, IPR036871, IPR035892, IPR029071, IPR018936, IPR016024, IPR015433, IPR011009, IPR002420, IPR001683, IPR001263, IPR000403, IPR000341	PI3K_accessory_sf, PX_PI3K_C2_alpha, PI3K-C2-alpha_dom, PI3/4_kinase_cat_sf, PX_dom_sf, C2_domain_sf, Ubiquitin-like_domsf, PI3/4_kinase_CS, ARM-type_fold, PI_Kinase, Kinase-like_dom_sf, PI3K_C2_dom, Phox, PI3K_accessory_dom, PI3/4_kinase_cat_dom, PI3K_Ras-bd_dom	FALSE	FALSE
11	17122702	17122813	PIK3C2A	ENSG00000011405	ENST00000265970	ENSE00000988331	17122702	17122813	13	2	0						IPR042236, IPR042133, IPR037705, IPR036940, IPR036871, IPR035892, IPR029071, IPR018936, IPR016024, IPR015433, IPR011009, IPR002420, IPR001683, IPR001263, IPR000403, IPR000341	PI3K_accessory_sf, PX_PI3K_C2_alpha, PI3K-C2-alpha_dom, PI3/4_kinase_cat_sf, PX_dom_sf, C2_domain_sf, Ubiquitin-like_domsf, PI3/4_kinase_CS, ARM-type_fold, PI_Kinase, Kinase-like_dom_sf, PI3K_C2_dom, Phox, PI3K_accessory_dom, PI3/4_kinase_cat_dom, PI3K_Ras-bd_dom	FALSE	FALSE
11	17122188	17122333	PIK3C2A	ENSG00000011405	ENST00000265970	ENSE00000988332	17122188	17122333	14	0	2						IPR042236, IPR042133, IPR037705, IPR036940, IPR036871, IPR035892, IPR029071, IPR018936, IPR016024, IPR015433, IPR011009, IPR002420, IPR001683, IPR001263, IPR000403, IPR000341	PI3K_accessory_sf, PX_PI3K_C2_alpha, PI3K-C2-alpha_dom, PI3/4_kinase_cat_sf, PX_dom_sf, C2_domain_sf, Ubiquitin-like_domsf, PI3/4_kinase_CS, ARM-type_fold, PI_Kinase, Kinase-like_dom_sf, PI3K_C2_dom, Phox, PI3K_accessory_dom, PI3/4_kinase_cat_dom, PI3K_Ras-bd_dom	FALSE	FALSE
11	17119786	17119974	PIK3C2A	ENSG00000011405	ENST00000265970	ENSE00000988333	17119786	17119974	15	2	2			TRUE			IPR042236, IPR042133, IPR037705, IPR036940, IPR036871, IPR035892, IPR029071, IPR018936, IPR016024, IPR015433, IPR011009, IPR002420, IPR001683, IPR001263, IPR000403, IPR000341	PI3K_accessory_sf, PX_PI3K_C2_alpha, PI3K-C2-alpha_dom, PI3/4_kinase_cat_sf, PX_dom_sf, C2_domain_sf, Ubiquitin-like_domsf, PI3/4_kinase_CS, ARM-type_fold, PI_Kinase, Kinase-like_dom_sf, PI3K_C2_dom, Phox, PI3K_accessory_dom, PI3/4_kinase_cat_dom, PI3K_Ras-bd_dom	FALSE	FALSE
11	17119220	17119313	PIK3C2A	ENSG00000011405	ENST00000265970	ENSE00000988334	17119220	17119313	16	2	0						IPR042236, IPR042133, IPR037705, IPR036940, IPR036871, IPR035892, IPR029071, IPR018936, IPR016024, IPR015433, IPR011009, IPR002420, IPR001683, IPR001263, IPR000403, IPR000341	PI3K_accessory_sf, PX_PI3K_C2_alpha, PI3K-C2-alpha_dom, PI3/4_kinase_cat_sf, PX_dom_sf, C2_domain_sf, Ubiquitin-like_domsf, PI3/4_kinase_CS, ARM-type_fold, PI_Kinase, Kinase-like_dom_sf, PI3K_C2_dom, Phox, PI3K_accessory_dom, PI3/4_kinase_cat_dom, PI3K_Ras-bd_dom	FALSE	FALSE
11	17118645	17118739	PIK3C2A	ENSG00000011405	ENST00000265970	ENSE00000988335	17118645	17118739	17	0	2						IPR042236, IPR042133, IPR037705, IPR036940, IPR036871, IPR035892, IPR029071, IPR018936, IPR016024, IPR015433, IPR011009, IPR002420, IPR001683, IPR001263, IPR000403, IPR000341	PI3K_accessory_sf, PX_PI3K_C2_alpha, PI3K-C2-alpha_dom, PI3/4_kinase_cat_sf, PX_dom_sf, C2_domain_sf, Ubiquitin-like_domsf, PI3/4_kinase_CS, ARM-type_fold, PI_Kinase, Kinase-like_dom_sf, PI3K_C2_dom, Phox, PI3K_accessory_dom, PI3/4_kinase_cat_dom, PI3K_Ras-bd_dom	FALSE	FALSE
11	17117491	17117671	PIK3C2A	ENSG00000011405	ENST00000265970	ENSE00000988336	17117491	17117671	18	2	0						IPR042236, IPR042133, IPR037705, IPR036940, IPR036871, IPR035892, IPR029071, IPR018936, IPR016024, IPR015433, IPR011009, IPR002420, IPR001683, IPR001263, IPR000403, IPR000341	PI3K_accessory_sf, PX_PI3K_C2_alpha, PI3K-C2-alpha_dom, PI3/4_kinase_cat_sf, PX_dom_sf, C2_domain_sf, Ubiquitin-like_domsf, PI3/4_kinase_CS, ARM-type_fold, PI_Kinase, Kinase-like_dom_sf, PI3K_C2_dom, Phox, PI3K_accessory_dom, PI3/4_kinase_cat_dom, PI3K_Ras-bd_dom	FALSE	FALSE
11	17114361	17114465	PIK3C2A	ENSG00000011405	ENST00000265970	ENSE00000988337	17114361	17114465	19	0	0	TRUE					IPR042236, IPR042133, IPR037705, IPR036940, IPR036871, IPR035892, IPR029071, IPR018936, IPR016024, IPR015433, IPR011009, IPR002420, IPR001683, IPR001263, IPR000403, IPR000341	PI3K_accessory_sf, PX_PI3K_C2_alpha, PI3K-C2-alpha_dom, PI3/4_kinase_cat_sf, PX_dom_sf, C2_domain_sf, Ubiquitin-like_domsf, PI3/4_kinase_CS, ARM-type_fold, PI_Kinase, Kinase-like_dom_sf, PI3K_C2_dom, Phox, PI3K_accessory_dom, PI3/4_kinase_cat_dom, PI3K_Ras-bd_dom	FALSE	FALSE
11	17112574	17112666	PIK3C2A	ENSG00000011405	ENST00000265970	ENSE00003622797	17112574	17112666	20	0	0	TRUE					IPR042236, IPR042133, IPR037705, IPR036940, IPR036871, IPR035892, IPR029071, IPR018936, IPR016024, IPR015433, IPR011009, IPR002420, IPR001683, IPR001263, IPR000403, IPR000341	PI3K_accessory_sf, PX_PI3K_C2_alpha, PI3K-C2-alpha_dom, PI3/4_kinase_cat_sf, PX_dom_sf, C2_domain_sf, Ubiquitin-like_domsf, PI3/4_kinase_CS, ARM-type_fold, PI_Kinase, Kinase-like_dom_sf, PI3K_C2_dom, Phox, PI3K_accessory_dom, PI3/4_kinase_cat_dom, PI3K_Ras-bd_dom	FALSE	FALSE
11	17110432	17110561	PIK3C2A	ENSG00000011405	ENST00000265970	ENSE00003602449	17110432	17110561	21	0	1						IPR042236, IPR042133, IPR037705, IPR036940, IPR036871, IPR035892, IPR029071, IPR018936, IPR016024, IPR015433, IPR011009, IPR002420, IPR001683, IPR001263, IPR000403, IPR000341	PI3K_accessory_sf, PX_PI3K_C2_alpha, PI3K-C2-alpha_dom, PI3/4_kinase_cat_sf, PX_dom_sf, C2_domain_sf, Ubiquitin-like_domsf, PI3/4_kinase_CS, ARM-type_fold, PI_Kinase, Kinase-like_dom_sf, PI3K_C2_dom, Phox, PI3K_accessory_dom, PI3/4_kinase_cat_dom, PI3K_Ras-bd_dom	FALSE	FALSE
11	17105169	17105305	PIK3C2A	ENSG00000011405	ENST00000265970	ENSE00003537868	17105169	17105305	22	1	0						IPR042236, IPR042133, IPR037705, IPR036940, IPR036871, IPR035892, IPR029071, IPR018936, IPR016024, IPR015433, IPR011009, IPR002420, IPR001683, IPR001263, IPR000403, IPR000341	PI3K_accessory_sf, PX_PI3K_C2_alpha, PI3K-C2-alpha_dom, PI3/4_kinase_cat_sf, PX_dom_sf, C2_domain_sf, Ubiquitin-like_domsf, PI3/4_kinase_CS, ARM-type_fold, PI_Kinase, Kinase-like_dom_sf, PI3K_C2_dom, Phox, PI3K_accessory_dom, PI3/4_kinase_cat_dom, PI3K_Ras-bd_dom	FALSE	FALSE
11	17102662	17102831	PIK3C2A	ENSG00000011405	ENST00000265970	ENSE00000704536	17102662	17102831	23	0	2						IPR042236, IPR042133, IPR037705, IPR036940, IPR036871, IPR035892, IPR029071, IPR018936, IPR016024, IPR015433, IPR011009, IPR002420, IPR001683, IPR001263, IPR000403, IPR000341	PI3K_accessory_sf, PX_PI3K_C2_alpha, PI3K-C2-alpha_dom, PI3/4_kinase_cat_sf, PX_dom_sf, C2_domain_sf, Ubiquitin-like_domsf, PI3/4_kinase_CS, ARM-type_fold, PI_Kinase, Kinase-like_dom_sf, PI3K_C2_dom, Phox, PI3K_accessory_dom, PI3/4_kinase_cat_dom, PI3K_Ras-bd_dom	FALSE	FALSE
11	17101278	17101434	PIK3C2A	ENSG00000011405	ENST00000265970	ENSE00000704509	17101278	17101434	24	2	0						IPR042236, IPR042133, IPR037705, IPR036940, IPR036871, IPR035892, IPR029071, IPR018936, IPR016024, IPR015433, IPR011009, IPR002420, IPR001683, IPR001263, IPR000403, IPR000341	PI3K_accessory_sf, PX_PI3K_C2_alpha, PI3K-C2-alpha_dom, PI3/4_kinase_cat_sf, PX_dom_sf, C2_domain_sf, Ubiquitin-like_domsf, PI3/4_kinase_CS, ARM-type_fold, PI_Kinase, Kinase-like_dom_sf, PI3K_C2_dom, Phox, PI3K_accessory_dom, PI3/4_kinase_cat_dom, PI3K_Ras-bd_dom	FALSE	FALSE
11	17099860	17099969	PIK3C2A	ENSG00000011405	ENST00000265970	ENSE00003479937	17099860	17099969	25	0	2						IPR042236, IPR042133, IPR037705, IPR036940, IPR036871, IPR035892, IPR029071, IPR018936, IPR016024, IPR015433, IPR011009, IPR002420, IPR001683, IPR001263, IPR000403, IPR000341	PI3K_accessory_sf, PX_PI3K_C2_alpha, PI3K-C2-alpha_dom, PI3/4_kinase_cat_sf, PX_dom_sf, C2_domain_sf, Ubiquitin-like_domsf, PI3/4_kinase_CS, ARM-type_fold, PI_Kinase, Kinase-like_dom_sf, PI3K_C2_dom, Phox, PI3K_accessory_dom, PI3/4_kinase_cat_dom, PI3K_Ras-bd_dom	FALSE	FALSE
11	17097057	17097264	PIK3C2A	ENSG00000011405	ENST00000265970	ENSE00003546450	17097057	17097264	26	2	0						IPR042236, IPR042133, IPR037705, IPR036940, IPR036871, IPR035892, IPR029071, IPR018936, IPR016024, IPR015433, IPR011009, IPR002420, IPR001683, IPR001263, IPR000403, IPR000341	PI3K_accessory_sf, PX_PI3K_C2_alpha, PI3K-C2-alpha_dom, PI3/4_kinase_cat_sf, PX_dom_sf, C2_domain_sf, Ubiquitin-like_domsf, PI3/4_kinase_CS, ARM-type_fold, PI_Kinase, Kinase-like_dom_sf, PI3K_C2_dom, Phox, PI3K_accessory_dom, PI3/4_kinase_cat_dom, PI3K_Ras-bd_dom	FALSE	FALSE
11	17094261	17094385	PIK3C2A	ENSG00000011405	ENST00000265970	ENSE00000704364	17094261	17094385	27	0	2						IPR042236, IPR042133, IPR037705, IPR036940, IPR036871, IPR035892, IPR029071, IPR018936, IPR016024, IPR015433, IPR011009, IPR002420, IPR001683, IPR001263, IPR000403, IPR000341	PI3K_accessory_sf, PX_PI3K_C2_alpha, PI3K-C2-alpha_dom, PI3/4_kinase_cat_sf, PX_dom_sf, C2_domain_sf, Ubiquitin-like_domsf, PI3/4_kinase_CS, ARM-type_fold, PI_Kinase, Kinase-like_dom_sf, PI3K_C2_dom, Phox, PI3K_accessory_dom, PI3/4_kinase_cat_dom, PI3K_Ras-bd_dom	FALSE	FALSE
11	17092159	17092276	PIK3C2A	ENSG00000011405	ENST00000265970	ENSE00003693375	17092159	17092276	28	2	0						IPR042236, IPR042133, IPR037705, IPR036940, IPR036871, IPR035892, IPR029071, IPR018936, IPR016024, IPR015433, IPR011009, IPR002420, IPR001683, IPR001263, IPR000403, IPR000341	PI3K_accessory_sf, PX_PI3K_C2_alpha, PI3K-C2-alpha_dom, PI3/4_kinase_cat_sf, PX_dom_sf, C2_domain_sf, Ubiquitin-like_domsf, PI3/4_kinase_CS, ARM-type_fold, PI_Kinase, Kinase-like_dom_sf, PI3K_C2_dom, Phox, PI3K_accessory_dom, PI3/4_kinase_cat_dom, PI3K_Ras-bd_dom	FALSE	FALSE
11	17091996	17092068	PIK3C2A	ENSG00000011405	ENST00000265970	ENSE00003691638	17091996	17092068	29	0	1						IPR042236, IPR042133, IPR037705, IPR036940, IPR036871, IPR035892, IPR029071, IPR018936, IPR016024, IPR015433, IPR011009, IPR002420, IPR001683, IPR001263, IPR000403, IPR000341	PI3K_accessory_sf, PX_PI3K_C2_alpha, PI3K-C2-alpha_dom, PI3/4_kinase_cat_sf, PX_dom_sf, C2_domain_sf, Ubiquitin-like_domsf, PI3/4_kinase_CS, ARM-type_fold, PI_Kinase, Kinase-like_dom_sf, PI3K_C2_dom, Phox, PI3K_accessory_dom, PI3/4_kinase_cat_dom, PI3K_Ras-bd_dom	FALSE	FALSE
11	17091547	17091656	PIK3C2A	ENSG00000011405	ENST00000265970	ENSE00003514512	17091547	17091656	30	1	0						IPR042236, IPR042133, IPR037705, IPR036940, IPR036871, IPR035892, IPR029071, IPR018936, IPR016024, IPR015433, IPR011009, IPR002420, IPR001683, IPR001263, IPR000403, IPR000341	PI3K_accessory_sf, PX_PI3K_C2_alpha, PI3K-C2-alpha_dom, PI3/4_kinase_cat_sf, PX_dom_sf, C2_domain_sf, Ubiquitin-like_domsf, PI3/4_kinase_CS, ARM-type_fold, PI_Kinase, Kinase-like_dom_sf, PI3K_C2_dom, Phox, PI3K_accessory_dom, PI3/4_kinase_cat_dom, PI3K_Ras-bd_dom	FALSE	FALSE
11	17091334	17091459	PIK3C2A	ENSG00000011405	ENST00000265970	ENSE00003610448	17091334	17091459	31	0	0	TRUE					IPR042236, IPR042133, IPR037705, IPR036940, IPR036871, IPR035892, IPR029071, IPR018936, IPR016024, IPR015433, IPR011009, IPR002420, IPR001683, IPR001263, IPR000403, IPR000341	PI3K_accessory_sf, PX_PI3K_C2_alpha, PI3K-C2-alpha_dom, PI3/4_kinase_cat_sf, PX_dom_sf, C2_domain_sf, Ubiquitin-like_domsf, PI3/4_kinase_CS, ARM-type_fold, PI_Kinase, Kinase-like_dom_sf, PI3K_C2_dom, Phox, PI3K_accessory_dom, PI3/4_kinase_cat_dom, PI3K_Ras-bd_dom	FALSE	FALSE
11	17089738	17089920	PIK3C2A	ENSG00000011405	ENST00000265970	ENSE00000886078	17086572	17089920	32	0	-1						IPR042236, IPR042133, IPR037705, IPR036940, IPR036871, IPR035892, IPR029071, IPR018936, IPR016024, IPR015433, IPR011009, IPR002420, IPR001683, IPR001263, IPR000403, IPR000341	PI3K_accessory_sf, PX_PI3K_C2_alpha, PI3K-C2-alpha_dom, PI3/4_kinase_cat_sf, PX_dom_sf, C2_domain_sf, Ubiquitin-like_domsf, PI3/4_kinase_CS, ARM-type_fold, PI_Kinase, Kinase-like_dom_sf, PI3K_C2_dom, Phox, PI3K_accessory_dom, PI3/4_kinase_cat_dom, PI3K_Ras-bd_dom	FALSE	FALSE
11			PIK3C2A	ENSG00000011405	ENST00000532035	ENSE00002181201	17207848	17207950	1	-1	-1				TRUE
11			PIK3C2A	ENSG00000011405	ENST00000532035	ENSE00002147968	17194389	17194414	2	-1	-1				TRUE
11	17169352	17169741	PIK3C2A	ENSG00000011405	ENST00000532035	ENSE00002196990	17169352	17169806	3	-1	0
11			PIK3C2A	ENSG00000011405	ENST00000533645	ENSE00002198480	17207848	17207947	1	-1	-1
11	17168677	17169741	PIK3C2A	ENSG00000011405	ENST00000533645	ENSE00001248387	17168677	17169806	2	-1	0
11	17148663	17148787	PIK3C2A	ENSG00000011405	ENST00000533645	ENSE00002197590	17148239	17148787	5	1	-1
11			PIK3C2A	ENSG00000011405	ENST00000533645	ENSE00002188153	17141322	17141381	6	-1	-1
11	60971866	60971914	CD6	ENSG00000013725	ENST00000313421	ENSE00002252032	60971680	60971914	1	-1	1						IPR036772, IPR017448	SRCR-like_dom_sf, SRCR-like_dom	FALSE	FALSE
11	61006574	61006642	CD6	ENSG00000013725	ENST00000313421	ENSE00003571145	61006574	61006642	2	1	1		TRUE				IPR036772, IPR017448	SRCR-like_dom_sf, SRCR-like_dom	FALSE	FALSE
11	61007560	61007910	CD6	ENSG00000013725	ENST00000313421	ENSE00000851452	61007560	61007910	3	1	1		TRUE				IPR036772, IPR017448	SRCR-like_dom_sf, SRCR-like_dom	FALSE	FALSE
11	61008534	61008845	CD6	ENSG00000013725	ENST00000313421	ENSE00000721337	61008534	61008845	4	1	1		TRUE				IPR036772, IPR017448	SRCR-like_dom_sf, SRCR-like_dom	FALSE	FALSE
11	61009572	61009874	CD6	ENSG00000013725	ENST00000313421	ENSE00000721341	61009572	61009874	5	1	1		TRUE				IPR036772, IPR017448	SRCR-like_dom_sf, SRCR-like_dom	FALSE	FALSE
11	61011070	61011135	CD6	ENSG00000013725	ENST00000313421	ENSE00003654036	61011070	61011135	6	1	1		TRUE				IPR036772, IPR017448	SRCR-like_dom_sf, SRCR-like_dom	FALSE	FALSE
11	61013423	61013563	CD6	ENSG00000013725	ENST00000313421	ENSE00003526256	61013423	61013563	7	1	1		TRUE				IPR036772, IPR017448	SRCR-like_dom_sf, SRCR-like_dom	FALSE	FALSE
11	61013919	61014014	CD6	ENSG00000013725	ENST00000313421	ENSE00001768072	61013919	61014014	8	1	1		TRUE				IPR036772, IPR017448	SRCR-like_dom_sf, SRCR-like_dom	FALSE	FALSE
11	61015713	61015835	CD6	ENSG00000013725	ENST00000313421	ENSE00001644118	61015713	61015835	9	1	1		TRUE				IPR036772, IPR017448	SRCR-like_dom_sf, SRCR-like_dom	FALSE	FALSE
11	61017479	61017550	CD6	ENSG00000013725	ENST00000313421	ENSE00003671262	61017479	61017550	10	1	1		TRUE				IPR036772, IPR017448	SRCR-like_dom_sf, SRCR-like_dom	FALSE	FALSE
11	61017759	61018013	CD6	ENSG00000013725	ENST00000313421	ENSE00003672261	61017759	61018013	11	1	1		TRUE				IPR036772, IPR017448	SRCR-like_dom_sf, SRCR-like_dom	FALSE	FALSE
11	61018289	61018393	CD6	ENSG00000013725	ENST00000313421	ENSE00001641257	61018289	61018393	12	1	1		TRUE				IPR036772, IPR017448	SRCR-like_dom_sf, SRCR-like_dom	FALSE	FALSE
11	61019254	61019318	CD6	ENSG00000013725	ENST00000313421	ENSE00001780289	61019254	61020377	13	1	-1						IPR036772, IPR017448	SRCR-like_dom_sf, SRCR-like_dom	FALSE	FALSE
11	60971866	60971914	CD6	ENSG00000013725	ENST00000344931	ENSE00002313533	60971746	60971914	1	-1	1
11	61015733	61015752	CD6	ENSG00000013725	ENST00000344931	ENSE00001650450	61015733	61015835	9	1	-1
11			CD6	ENSG00000013725	ENST00000344931	ENSE00003521872	61017479	61017550	10	-1	-1				TRUE
11			CD6	ENSG00000013725	ENST00000344931	ENSE00003656803	61017759	61018013	11	-1	-1				TRUE
11			CD6	ENSG00000013725	ENST00000344931	ENSE00002248694	61019254	61020338	12	-1	-1
11	60971866	60971914	CD6	ENSG00000013725	ENST00000352009	ENSE00002268039	60971866	60971914	1	0	1						IPR036772, IPR017448	SRCR-like_dom_sf, SRCR-like_dom	FALSE	FALSE
11	61019254	61019318	CD6	ENSG00000013725	ENST00000352009	ENSE00002291762	61019254	61019321	11	1	-1						IPR036772, IPR017448	SRCR-like_dom_sf, SRCR-like_dom	FALSE	FALSE
11	61017759	61017843	CD6	ENSG00000013725	ENST00000433107	ENSE00002252412	61017759	61017843	9	1	2						IPR036772, IPR017448	SRCR-like_dom_sf, SRCR-like_dom	FALSE	FALSE
11	61013919	61013955	CD6	ENSG00000013725	ENST00000538611	ENSE00002248171	61013919	61013955	4	1	2						IPR036772, IPR017448	SRCR-like_dom_sf, SRCR-like_dom	FALSE	FALSE
11	61013423	61013476	CD6	ENSG00000013725	ENST00000542157	ENSE00002237213	61013423	61013476	5	1	1						IPR036772, IPR017448	SRCR-like_dom_sf, SRCR-like_dom	FALSE	FALSE
11	65262293	65262371	POLA2	ENSG00000014138	ENST00000265465	ENSE00002176356	65261962	65262371	1	-1	1						IPR043034, IPR016722, IPR013627	DNA_pol_alpha_B_N_sf, DNA_pol_alpha_bsu, Pol_alpha_B_N	FALSE	FALSE
11	65266582	65266706	POLA2	ENSG00000014138	ENST00000265465	ENSE00003461770	65266582	65266706	2	1	0						IPR043034, IPR016722, IPR013627	DNA_pol_alpha_B_N_sf, DNA_pol_alpha_bsu, Pol_alpha_B_N	FALSE	FALSE
11	65267477	65267568	POLA2	ENSG00000014138	ENST00000265465	ENSE00003542390	65267477	65267568	3	0	2						IPR043034, IPR016722, IPR013627	DNA_pol_alpha_B_N_sf, DNA_pol_alpha_bsu, Pol_alpha_B_N	FALSE	FALSE
11	65268672	65268729	POLA2	ENSG00000014138	ENST00000265465	ENSE00003628433	65268672	65268729	4	2	0						IPR043034, IPR016722, IPR013627	DNA_pol_alpha_B_N_sf, DNA_pol_alpha_bsu, Pol_alpha_B_N	FALSE	FALSE
11	65275892	65275998	POLA2	ENSG00000014138	ENST00000265465	ENSE00003580093	65275892	65275998	5	0	2						IPR043034, IPR016722, IPR013627	DNA_pol_alpha_B_N_sf, DNA_pol_alpha_bsu, Pol_alpha_B_N	FALSE	FALSE
11	65278730	65278923	POLA2	ENSG00000014138	ENST00000265465	ENSE00003618271	65278730	65278923	6	2	1						IPR043034, IPR016722, IPR013627	DNA_pol_alpha_B_N_sf, DNA_pol_alpha_bsu, Pol_alpha_B_N	FALSE	FALSE
11	65279538	65279626	POLA2	ENSG00000014138	ENST00000265465	ENSE00003687531	65279538	65279626	7	1	0						IPR043034, IPR016722, IPR013627	DNA_pol_alpha_B_N_sf, DNA_pol_alpha_bsu, Pol_alpha_B_N	FALSE	FALSE
11	65280992	65281147	POLA2	ENSG00000014138	ENST00000265465	ENSE00003684455	65280992	65281147	8	0	0	TRUE					IPR043034, IPR016722, IPR013627	DNA_pol_alpha_B_N_sf, DNA_pol_alpha_bsu, Pol_alpha_B_N	FALSE	FALSE
11	65281670	65281732	POLA2	ENSG00000014138	ENST00000265465	ENSE00003462708	65281670	65281732	9	0	0	TRUE					IPR043034, IPR016722, IPR013627	DNA_pol_alpha_B_N_sf, DNA_pol_alpha_bsu, Pol_alpha_B_N	FALSE	FALSE
11	65282479	65282521	POLA2	ENSG00000014138	ENST00000265465	ENSE00003656755	65282479	65282521	10	0	1						IPR043034, IPR016722, IPR013627	DNA_pol_alpha_B_N_sf, DNA_pol_alpha_bsu, Pol_alpha_B_N	FALSE	FALSE
11	65287716	65287840	POLA2	ENSG00000014138	ENST00000265465	ENSE00003663840	65287716	65287840	11	1	0						IPR043034, IPR016722, IPR013627	DNA_pol_alpha_B_N_sf, DNA_pol_alpha_bsu, Pol_alpha_B_N	FALSE	FALSE
11	65289050	65289088	POLA2	ENSG00000014138	ENST00000265465	ENSE00003471549	65289050	65289088	12	0	0	TRUE					IPR043034, IPR016722, IPR013627	DNA_pol_alpha_B_N_sf, DNA_pol_alpha_bsu, Pol_alpha_B_N	FALSE	FALSE
11	65289799	65289872	POLA2	ENSG00000014138	ENST00000265465	ENSE00003631153	65289799	65289872	13	0	2						IPR043034, IPR016722, IPR013627	DNA_pol_alpha_B_N_sf, DNA_pol_alpha_bsu, Pol_alpha_B_N	FALSE	FALSE
11	65294153	65294261	POLA2	ENSG00000014138	ENST00000265465	ENSE00003477223	65294153	65294261	14	2	0						IPR043034, IPR016722, IPR013627	DNA_pol_alpha_B_N_sf, DNA_pol_alpha_bsu, Pol_alpha_B_N	FALSE	FALSE
11	65294546	65294652	POLA2	ENSG00000014138	ENST00000265465	ENSE00003587230	65294546	65294652	15	0	2						IPR043034, IPR016722, IPR013627	DNA_pol_alpha_B_N_sf, DNA_pol_alpha_bsu, Pol_alpha_B_N	FALSE	FALSE
11	65295540	65295599	POLA2	ENSG00000014138	ENST00000265465	ENSE00003495441	65295540	65295599	16	2	2			TRUE			IPR043034, IPR016722, IPR013627	DNA_pol_alpha_B_N_sf, DNA_pol_alpha_bsu, Pol_alpha_B_N	FALSE	FALSE
11	65295864	65295990	POLA2	ENSG00000014138	ENST00000265465	ENSE00003465841	65295864	65295990	17	2	0						IPR043034, IPR016722, IPR013627	DNA_pol_alpha_B_N_sf, DNA_pol_alpha_bsu, Pol_alpha_B_N	FALSE	FALSE
11	65297120	65297269	POLA2	ENSG00000014138	ENST00000265465	ENSE00002200123	65297120	65298685	18	0	-1						IPR043034, IPR016722, IPR013627	DNA_pol_alpha_B_N_sf, DNA_pol_alpha_bsu, Pol_alpha_B_N	FALSE	FALSE
11	65282507	65282521	POLA2	ENSG00000014138	ENST00000525924	ENSE00002500067	65282507	65282521	1	1	1						IPR016722	DNA_pol_alpha_bsu	FALSE	FALSE
11	65305373	65305501	POLA2	ENSG00000014138	ENST00000525924	ENSE00002161742	65305373	65305589	9	0	-1						IPR016722	DNA_pol_alpha_bsu	FALSE	FALSE
11	65262293	65262371	POLA2	ENSG00000014138	ENST00000527850	ENSE00002164355	65261920	65262371	1	-1	1
11	65267477	65267511	POLA2	ENSG00000014138	ENST00000527850	ENSE00003467008	65267477	65267568	2	1	-1
11			POLA2	ENSG00000014138	ENST00000527850	ENSE00003479216	65268672	65268729	3	-1	-1				TRUE
11			POLA2	ENSG00000014138	ENST00000527850	ENSE00003553114	65275892	65275998	4	-1	-1				TRUE
11			POLA2	ENSG00000014138	ENST00000527850	ENSE00003601342	65278730	65278923	5	-1	-1				TRUE
11			POLA2	ENSG00000014138	ENST00000527850	ENSE00003680339	65279538	65279626	6	-1	-1				TRUE
11			POLA2	ENSG00000014138	ENST00000527850	ENSE00003458694	65280992	65281147	7	-1	-1				TRUE
11			POLA2	ENSG00000014138	ENST00000527850	ENSE00003546732	65281670	65281732	8	-1	-1				TRUE
11			POLA2	ENSG00000014138	ENST00000527850	ENSE00003672343	65282479	65282521	9	-1	-1				TRUE
11			POLA2	ENSG00000014138	ENST00000527850	ENSE00003621436	65287716	65287840	10	-1	-1				TRUE
11			POLA2	ENSG00000014138	ENST00000527850	ENSE00003518943	65289050	65289088	11	-1	-1				TRUE
11			POLA2	ENSG00000014138	ENST00000527850	ENSE00003568266	65289799	65289872	12	-1	-1				TRUE
11			POLA2	ENSG00000014138	ENST00000527850	ENSE00003545672	65294153	65294261	13	-1	-1				TRUE
11			POLA2	ENSG00000014138	ENST00000527850	ENSE00003589798	65294546	65294652	14	-1	-1				TRUE
11			POLA2	ENSG00000014138	ENST00000527850	ENSE00003666629	65295540	65295599	15	-1	-1				TRUE
11			POLA2	ENSG00000014138	ENST00000527850	ENSE00002192510	65295864	65296498	16	-1	-1
11	65266623	65266706	POLA2	ENSG00000014138	ENST00000532391	ENSE00002177527	65266481	65266706	1	-1	0						IPR043034	DNA_pol_alpha_B_N_sf	FALSE	FALSE
11	65278730	65278826	POLA2	ENSG00000014138	ENST00000532391	ENSE00002182629	65278730	65278826	5	2	0						IPR043034	DNA_pol_alpha_B_N_sf	FALSE	FALSE
11			CAPN1	ENSG00000014216	ENST00000279247	ENSE00001535113	65181928	65182013	1	-1	-1						IPR038765, IPR036213, IPR033883, IPR029643, IPR022684, IPR022683, IPR022682, IPR018247, IPR011992, IPR002048, IPR001300	Papain-like_cys_pep_sf, Calpain_III_sf, C2_III, CAPN1, Calpain_cysteine_protease, Calpain_III, Calpain_domain_III, EF_Hand_1_Ca_BS, EF-hand-dom_pair, EF_hand_dom, Peptidase_C2_calpain_cat	FALSE	FALSE
11	65182702	65182968	CAPN1	ENSG00000014216	ENST00000279247	ENSE00003475253	65182701	65182968	2	-1	0						IPR038765, IPR029643, IPR022684, IPR001300, IPR000169, IPR038765, IPR029643, IPR022684, IPR001300	Papain-like_cys_pep_sf, CAPN1, Calpain_cysteine_protease, Peptidase_C2_calpain_cat, Pept_cys_AS, Papain-like_cys_pep_sf, CAPN1, Calpain_cysteine_protease, Peptidase_C2_calpain_cat	FALSE	FALSE
11	65183128	65183197	CAPN1	ENSG00000014216	ENST00000279247	ENSE00003483377	65183128	65183197	3	0	1						IPR038765, IPR029643, IPR022684, IPR001300	Papain-like_cys_pep_sf, CAPN1, Calpain_cysteine_protease, Peptidase_C2_calpain_cat	FALSE	FALSE
11	65183474	65183592	CAPN1	ENSG00000014216	ENST00000279247	ENSE00003787895	65183474	65183592	4	1	0						IPR038765, IPR029643, IPR022684, IPR001300	Papain-like_cys_pep_sf, CAPN1, Calpain_cysteine_protease, Peptidase_C2_calpain_cat	FALSE	FALSE
11	65185917	65186050	CAPN1	ENSG00000014216	ENST00000279247	ENSE00001273856	65185917	65186050	5	0	2						IPR038765, IPR036213, IPR033883, IPR029643, IPR022684, IPR022683, IPR022682, IPR018247, IPR011992, IPR002048, IPR001300	Papain-like_cys_pep_sf, Calpain_III_sf, C2_III, CAPN1, Calpain_cysteine_protease, Calpain_III, Calpain_domain_III, EF_Hand_1_Ca_BS, EF-hand-dom_pair, EF_hand_dom, Peptidase_C2_calpain_cat	FALSE	FALSE
11	65186170	65186338	CAPN1	ENSG00000014216	ENST00000279247	ENSE00001192601	65186170	65186338	6	2	0						IPR038765, IPR036213, IPR033883, IPR029643, IPR022684, IPR022683, IPR022682, IPR018247, IPR011992, IPR002048, IPR001300	Papain-like_cys_pep_sf, Calpain_III_sf, C2_III, CAPN1, Calpain_cysteine_protease, Calpain_III, Calpain_domain_III, EF_Hand_1_Ca_BS, EF-hand-dom_pair, EF_hand_dom, Peptidase_C2_calpain_cat	FALSE	FALSE
11	65187215	65187298	CAPN1	ENSG00000014216	ENST00000279247	ENSE00003688934	65187215	65187298	7	0	0	TRUE					IPR038765, IPR036213, IPR033883, IPR029643, IPR022684, IPR022683, IPR022682, IPR018247, IPR011992, IPR002048, IPR001300	Papain-like_cys_pep_sf, Calpain_III_sf, C2_III, CAPN1, Calpain_cysteine_protease, Calpain_III, Calpain_domain_III, EF_Hand_1_Ca_BS, EF-hand-dom_pair, EF_hand_dom, Peptidase_C2_calpain_cat	FALSE	FALSE
11	65187955	65188040	CAPN1	ENSG00000014216	ENST00000279247	ENSE00001119924	65187955	65188040	8	0	2						IPR038765, IPR036213, IPR033883, IPR029643, IPR022684, IPR022683, IPR022682, IPR018247, IPR011992, IPR002048, IPR001300	Papain-like_cys_pep_sf, Calpain_III_sf, C2_III, CAPN1, Calpain_cysteine_protease, Calpain_III, Calpain_domain_III, EF_Hand_1_Ca_BS, EF-hand-dom_pair, EF_hand_dom, Peptidase_C2_calpain_cat	FALSE	FALSE
11	65188414	65188488	CAPN1	ENSG00000014216	ENST00000279247	ENSE00003585718	65188414	65188488	9	2	2			TRUE			IPR038765, IPR036213, IPR033883, IPR029643, IPR022684, IPR022683, IPR022682, IPR018247, IPR011992, IPR002048, IPR001300	Papain-like_cys_pep_sf, Calpain_III_sf, C2_III, CAPN1, Calpain_cysteine_protease, Calpain_III, Calpain_domain_III, EF_Hand_1_Ca_BS, EF-hand-dom_pair, EF_hand_dom, Peptidase_C2_calpain_cat	FALSE	FALSE
11	65188586	65188746	CAPN1	ENSG00000014216	ENST00000279247	ENSE00003648977	65188586	65188746	10	2	1						IPR038765, IPR036213, IPR033883, IPR029643, IPR022684, IPR022683, IPR022682, IPR018247, IPR011992, IPR002048, IPR001300	Papain-like_cys_pep_sf, Calpain_III_sf, C2_III, CAPN1, Calpain_cysteine_protease, Calpain_III, Calpain_domain_III, EF_Hand_1_Ca_BS, EF-hand-dom_pair, EF_hand_dom, Peptidase_C2_calpain_cat	FALSE	FALSE
11	65204683	65204858	CAPN1	ENSG00000014216	ENST00000279247	ENSE00003515030	65204683	65204858	11	1	0						IPR038765, IPR036213, IPR033883, IPR029643, IPR022684, IPR022683, IPR022682, IPR018247, IPR011992, IPR002048, IPR001300	Papain-like_cys_pep_sf, Calpain_III_sf, C2_III, CAPN1, Calpain_cysteine_protease, Calpain_III, Calpain_domain_III, EF_Hand_1_Ca_BS, EF-hand-dom_pair, EF_hand_dom, Peptidase_C2_calpain_cat	FALSE	FALSE
11	65205710	65205721	CAPN1	ENSG00000014216	ENST00000279247	ENSE00003489982	65205710	65205721	12	0	0	TRUE					IPR038765, IPR036213, IPR033883, IPR029643, IPR022684, IPR022683, IPR022682, IPR018247, IPR011992, IPR002048, IPR001300	Papain-like_cys_pep_sf, Calpain_III_sf, C2_III, CAPN1, Calpain_cysteine_protease, Calpain_III, Calpain_domain_III, EF_Hand_1_Ca_BS, EF-hand-dom_pair, EF_hand_dom, Peptidase_C2_calpain_cat	FALSE	FALSE
11	65206463	65206674	CAPN1	ENSG00000014216	ENST00000279247	ENSE00001192571	65206463	65206674	13	0	2						IPR038765, IPR036213, IPR033883, IPR029643, IPR022684, IPR022683, IPR022682, IPR018247, IPR011992, IPR002048, IPR001300	Papain-like_cys_pep_sf, Calpain_III_sf, C2_III, CAPN1, Calpain_cysteine_protease, Calpain_III, Calpain_domain_III, EF_Hand_1_Ca_BS, EF-hand-dom_pair, EF_hand_dom, Peptidase_C2_calpain_cat	FALSE	FALSE
11	65206780	65206819	CAPN1	ENSG00000014216	ENST00000279247	ENSE00003678096	65206780	65206819	14	2	0						IPR038765, IPR036213, IPR033883, IPR029643, IPR022684, IPR022683, IPR022682, IPR018247, IPR011992, IPR002048, IPR001300	Papain-like_cys_pep_sf, Calpain_III_sf, C2_III, CAPN1, Calpain_cysteine_protease, Calpain_III, Calpain_domain_III, EF_Hand_1_Ca_BS, EF-hand-dom_pair, EF_hand_dom, Peptidase_C2_calpain_cat	FALSE	FALSE
11	65208055	65208120	CAPN1	ENSG00000014216	ENST00000279247	ENSE00003638893	65208055	65208120	15	0	0	TRUE					IPR038765, IPR036213, IPR033883, IPR029643, IPR022684, IPR022683, IPR022682, IPR018247, IPR011992, IPR002048, IPR001300	Papain-like_cys_pep_sf, Calpain_III_sf, C2_III, CAPN1, Calpain_cysteine_protease, Calpain_III, Calpain_domain_III, EF_Hand_1_Ca_BS, EF-hand-dom_pair, EF_hand_dom, Peptidase_C2_calpain_cat	FALSE	FALSE
11	65208205	65208262	CAPN1	ENSG00000014216	ENST00000279247	ENSE00003599360	65208205	65208262	16	0	1						IPR038765, IPR036213, IPR033883, IPR029643, IPR022684, IPR022683, IPR022682, IPR018247, IPR011992, IPR002048, IPR001300	Papain-like_cys_pep_sf, Calpain_III_sf, C2_III, CAPN1, Calpain_cysteine_protease, Calpain_III, Calpain_domain_III, EF_Hand_1_Ca_BS, EF-hand-dom_pair, EF_hand_dom, Peptidase_C2_calpain_cat	FALSE	FALSE
11	65209323	65209387	CAPN1	ENSG00000014216	ENST00000279247	ENSE00001273768	65209323	65209387	17	1	0						IPR038765, IPR036213, IPR033883, IPR029643, IPR022684, IPR022683, IPR022682, IPR018247, IPR011992, IPR002048, IPR001300	Papain-like_cys_pep_sf, Calpain_III_sf, C2_III, CAPN1, Calpain_cysteine_protease, Calpain_III, Calpain_domain_III, EF_Hand_1_Ca_BS, EF-hand-dom_pair, EF_hand_dom, Peptidase_C2_calpain_cat	FALSE	FALSE
11	65209849	65209917	CAPN1	ENSG00000014216	ENST00000279247	ENSE00003460533	65209849	65209917	18	0	0	TRUE					IPR038765, IPR036213, IPR033883, IPR029643, IPR022684, IPR022683, IPR022682, IPR018247, IPR011992, IPR002048, IPR001300	Papain-like_cys_pep_sf, Calpain_III_sf, C2_III, CAPN1, Calpain_cysteine_protease, Calpain_III, Calpain_domain_III, EF_Hand_1_Ca_BS, EF-hand-dom_pair, EF_hand_dom, Peptidase_C2_calpain_cat	FALSE	FALSE
11	65210018	65210096	CAPN1	ENSG00000014216	ENST00000279247	ENSE00003561095	65210018	65210096	19	0	1						IPR038765, IPR036213, IPR033883, IPR029643, IPR022684, IPR022683, IPR022682, IPR018247, IPR011992, IPR002048, IPR001300	Papain-like_cys_pep_sf, Calpain_III_sf, C2_III, CAPN1, Calpain_cysteine_protease, Calpain_III, Calpain_domain_III, EF_Hand_1_Ca_BS, EF-hand-dom_pair, EF_hand_dom, Peptidase_C2_calpain_cat	FALSE	FALSE
11	65210336	65210452	CAPN1	ENSG00000014216	ENST00000279247	ENSE00003577853	65210336	65210452	20	1	1		TRUE				IPR038765, IPR036213, IPR033883, IPR029643, IPR022684, IPR022683, IPR022682, IPR018247, IPR011992, IPR002048, IPR001300	Papain-like_cys_pep_sf, Calpain_III_sf, C2_III, CAPN1, Calpain_cysteine_protease, Calpain_III, Calpain_domain_III, EF_Hand_1_Ca_BS, EF-hand-dom_pair, EF_hand_dom, Peptidase_C2_calpain_cat	FALSE	FALSE
11	65210814	65210872	CAPN1	ENSG00000014216	ENST00000279247	ENSE00003523527	65210814	65210872	21	1	0						IPR038765, IPR036213, IPR033883, IPR029643, IPR022684, IPR022683, IPR022682, IPR018247, IPR011992, IPR002048, IPR001300	Papain-like_cys_pep_sf, Calpain_III_sf, C2_III, CAPN1, Calpain_cysteine_protease, Calpain_III, Calpain_domain_III, EF_Hand_1_Ca_BS, EF-hand-dom_pair, EF_hand_dom, Peptidase_C2_calpain_cat	FALSE	FALSE
11	65211260	65211286	CAPN1	ENSG00000014216	ENST00000279247	ENSE00003902641	65211260	65212006	22	0	-1						IPR038765, IPR036213, IPR033883, IPR029643, IPR022684, IPR022683, IPR022682, IPR018247, IPR011992, IPR002048, IPR001300	Papain-like_cys_pep_sf, Calpain_III_sf, C2_III, CAPN1, Calpain_cysteine_protease, Calpain_III, Calpain_domain_III, EF_Hand_1_Ca_BS, EF-hand-dom_pair, EF_hand_dom, Peptidase_C2_calpain_cat	FALSE	FALSE
11			CAPN1	ENSG00000014216	ENST00000524773	ENSE00002174271	65181745	65181843	1	-1	-1						IPR038765, IPR036213, IPR033883, IPR029643, IPR022684, IPR022683, IPR022682, IPR018247, IPR011992, IPR002048, IPR001300	Papain-like_cys_pep_sf, Calpain_III_sf, C2_III, CAPN1, Calpain_cysteine_protease, Calpain_III, Calpain_domain_III, EF_Hand_1_Ca_BS, EF-hand-dom_pair, EF_hand_dom, Peptidase_C2_calpain_cat	FALSE	FALSE
11	65211260	65211286	CAPN1	ENSG00000014216	ENST00000524773	ENSE00002200897	65211260	65212001	22	0	-1						IPR038765, IPR036213, IPR033883, IPR029643, IPR022684, IPR022683, IPR022682, IPR018247, IPR011992, IPR002048, IPR001300	Papain-like_cys_pep_sf, Calpain_III_sf, C2_III, CAPN1, Calpain_cysteine_protease, Calpain_III, Calpain_domain_III, EF_Hand_1_Ca_BS, EF-hand-dom_pair, EF_hand_dom, Peptidase_C2_calpain_cat	FALSE	FALSE
11	65183452	65183592	CAPN1	ENSG00000014216	ENST00000526468	ENSE00002151804	65183336	65183592	1	-1	0						IPR038765, IPR029643, IPR022684	Papain-like_cys_pep_sf, CAPN1, Calpain_cysteine_protease	FALSE	FALSE
11	65187955	65188000	CAPN1	ENSG00000014216	ENST00000526468	ENSE00002193633	65187955	65188000	5	0	1						IPR038765, IPR029643, IPR022684	Papain-like_cys_pep_sf, CAPN1, Calpain_cysteine_protease	FALSE	FALSE
11			CAPN1	ENSG00000014216	ENST00000526954	ENSE00002518535	65182000	65182013	1	-1	-1
11	65187215	65187230	CAPN1	ENSG00000014216	ENST00000526954	ENSE00003573355	65187215	65187298	6	2	-1
11			CAPN1	ENSG00000014216	ENST00000526954	ENSE00002142663	65187955	65188019	7	-1	-1
11			CAPN1	ENSG00000014216	ENST00000526966	ENSE00002195873	65181723	65181786	1	-1	-1						IPR038765, IPR029643, IPR022684, IPR001300	Papain-like_cys_pep_sf, CAPN1, Calpain_cysteine_protease, Peptidase_C2_calpain_cat	FALSE	FALSE
11	65185917	65185945	CAPN1	ENSG00000014216	ENST00000526966	ENSE00002178656	65185917	65185945	5	0	2						IPR038765, IPR029643, IPR022684, IPR001300	Papain-like_cys_pep_sf, CAPN1, Calpain_cysteine_protease, Peptidase_C2_calpain_cat	FALSE	FALSE
11	65182702	65182968	CAPN1	ENSG00000014216	ENST00000527323	ENSE00002150254	65182462	65182968	1	-1	0						IPR038765, IPR036213, IPR033883, IPR029643, IPR022684, IPR022683, IPR022682, IPR018247, IPR011992, IPR002048, IPR001300	Papain-like_cys_pep_sf, Calpain_III_sf, C2_III, CAPN1, Calpain_cysteine_protease, Calpain_III, Calpain_domain_III, EF_Hand_1_Ca_BS, EF-hand-dom_pair, EF_hand_dom, Peptidase_C2_calpain_cat	FALSE	FALSE
11	65211260	65211286	CAPN1	ENSG00000014216	ENST00000527323	ENSE00002189546	65211260	65211987	21	0	-1						IPR038765, IPR036213, IPR033883, IPR029643, IPR022684, IPR022683, IPR022682, IPR018247, IPR011992, IPR002048, IPR001300	Papain-like_cys_pep_sf, Calpain_III_sf, C2_III, CAPN1, Calpain_cysteine_protease, Calpain_III, Calpain_domain_III, EF_Hand_1_Ca_BS, EF-hand-dom_pair, EF_hand_dom, Peptidase_C2_calpain_cat	FALSE	FALSE
11			CAPN1	ENSG00000014216	ENST00000527699	ENSE00002177586	65182435	65182541	1	-1	-1						IPR038765, IPR029643, IPR022684, IPR001300	Papain-like_cys_pep_sf, CAPN1, Calpain_cysteine_protease, Peptidase_C2_calpain_cat	FALSE	FALSE
11			CAPN1	ENSG00000014216	ENST00000527739	ENSE00002184564	65181687	65181782	1	-1	-1						IPR038765, IPR029643, IPR022684, IPR001300	Papain-like_cys_pep_sf, CAPN1, Calpain_cysteine_protease, Peptidase_C2_calpain_cat	FALSE	FALSE
11			CAPN1	ENSG00000014216	ENST00000528396	ENSE00002196107	65180566	65180645	1	-1	-1						IPR038765, IPR029643, IPR022684, IPR001300	Papain-like_cys_pep_sf, CAPN1, Calpain_cysteine_protease, Peptidase_C2_calpain_cat	FALSE	FALSE
11	65185917	65185950	CAPN1	ENSG00000014216	ENST00000528396	ENSE00002145141	65185917	65185950	5	0	1						IPR038765, IPR029643, IPR022684, IPR001300	Papain-like_cys_pep_sf, CAPN1, Calpain_cysteine_protease, Peptidase_C2_calpain_cat	FALSE	FALSE
11			CAPN1	ENSG00000014216	ENST00000529133	ENSE00002485398	65181037	65181055	1	-1	-1						IPR038765, IPR029643, IPR022684, IPR001300	Papain-like_cys_pep_sf, CAPN1, Calpain_cysteine_protease, Peptidase_C2_calpain_cat	FALSE	FALSE
11	65185917	65186033	CAPN1	ENSG00000014216	ENST00000529133	ENSE00002194594	65185917	65186033	5	0	0						IPR038765, IPR029643, IPR022684, IPR001300	Papain-like_cys_pep_sf, CAPN1, Calpain_cysteine_protease, Peptidase_C2_calpain_cat	FALSE	FALSE
11			CAPN1	ENSG00000014216	ENST00000531068	ENSE00002170670	65182435	65182562	1	-1	-1						IPR038765, IPR029643, IPR022684, IPR001300	Papain-like_cys_pep_sf, CAPN1, Calpain_cysteine_protease, Peptidase_C2_calpain_cat	FALSE	FALSE
11	65183474	65183503	CAPN1	ENSG00000014216	ENST00000531068	ENSE00002169743	65183474	65183503	4	1	1						IPR038765, IPR029643, IPR022684, IPR001300	Papain-like_cys_pep_sf, CAPN1, Calpain_cysteine_protease, Peptidase_C2_calpain_cat	FALSE	FALSE
11			CAPN1	ENSG00000014216	ENST00000532285	ENSE00002183411	65181931	65182308	1	-1	-1						IPR038765	Papain-like_cys_pep_sf	FALSE	FALSE
11	65182702	65182890	CAPN1	ENSG00000014216	ENST00000532285	ENSE00002164578	65182701	65182890	2	-1	0						IPR038765	Papain-like_cys_pep_sf	FALSE	FALSE
11			CAPN1	ENSG00000014216	ENST00000533129	ENSE00002179461	65181733	65181806	1	-1	-1						IPR038765, IPR036213, IPR033883, IPR029643, IPR022684, IPR022683, IPR022682, IPR018247, IPR011992, IPR002048, IPR001300	Papain-like_cys_pep_sf, Calpain_III_sf, C2_III, CAPN1, Calpain_cysteine_protease, Calpain_III, Calpain_domain_III, EF_Hand_1_Ca_BS, EF-hand-dom_pair, EF_hand_dom, Peptidase_C2_calpain_cat	FALSE	FALSE
11	65211260	65211286	CAPN1	ENSG00000014216	ENST00000533129	ENSE00002198500	65211260	65211858	22	0	-1						IPR038765, IPR036213, IPR033883, IPR029643, IPR022684, IPR022683, IPR022682, IPR018247, IPR011992, IPR002048, IPR001300	Papain-like_cys_pep_sf, Calpain_III_sf, C2_III, CAPN1, Calpain_cysteine_protease, Calpain_III, Calpain_domain_III, EF_Hand_1_Ca_BS, EF-hand-dom_pair, EF_hand_dom, Peptidase_C2_calpain_cat	FALSE	FALSE
11			CAPN1	ENSG00000014216	ENST00000533820	ENSE00002184002	65181194	65181410	1	-1	-1						IPR038765, IPR036213, IPR033883, IPR029643, IPR022684, IPR022683, IPR022682, IPR018247, IPR011992, IPR002048, IPR001300	Papain-like_cys_pep_sf, Calpain_III_sf, C2_III, CAPN1, Calpain_cysteine_protease, Calpain_III, Calpain_domain_III, EF_Hand_1_Ca_BS, EF-hand-dom_pair, EF_hand_dom, Peptidase_C2_calpain_cat	FALSE	FALSE
11			CAPN1	ENSG00000014216	ENST00000533909	ENSE00002140984	65182453	65182579	1	-1	-1						IPR038765, IPR029643, IPR022684, IPR001300	Papain-like_cys_pep_sf, CAPN1, Calpain_cysteine_protease, Peptidase_C2_calpain_cat	FALSE	FALSE
11	65183474	65183581	CAPN1	ENSG00000014216	ENST00000533909	ENSE00002164839	65183474	65183581	4	1	1						IPR038765, IPR029643, IPR022684, IPR001300	Papain-like_cys_pep_sf, CAPN1, Calpain_cysteine_protease, Peptidase_C2_calpain_cat	FALSE	FALSE
11			CAPN1	ENSG00000014216	ENST00000534373	ENSE00002177205	65181938	65182013	1	-1	-1						IPR038765, IPR029643, IPR022684, IPR001300	Papain-like_cys_pep_sf, CAPN1, Calpain_cysteine_protease, Peptidase_C2_calpain_cat	FALSE	FALSE
11			CAPN1	ENSG00000014216	ENST00000534373	ENSE00002180176	65182384	65182480	2	-1	-1						IPR038765, IPR029643, IPR022684, IPR001300	Papain-like_cys_pep_sf, CAPN1, Calpain_cysteine_protease, Peptidase_C2_calpain_cat	FALSE	FALSE
11	65183474	65183543	CAPN1	ENSG00000014216	ENST00000534373	ENSE00002166459	65183474	65183543	5	1	2						IPR038765, IPR029643, IPR022684, IPR001300	Papain-like_cys_pep_sf, CAPN1, Calpain_cysteine_protease, Peptidase_C2_calpain_cat	FALSE	FALSE
11	124752077	124752137	VSIG2	ENSG00000019102	ENST00000326621	ENSE00001249265	124752077	124752255	1	-1	1						IPR042475, IPR036179, IPR013783, IPR013106, IPR007110, IPR003599	VSIG2, Ig-like_dom_sf, Ig-like_fold, Ig_V-set, Ig-like_dom, Ig_sub	FALSE	FALSE
11	124751423	124751580	VSIG2	ENSG00000019102	ENST00000326621	ENSE00000749309	124751423	124751580	2	1	0						IPR042475, IPR036179, IPR013783, IPR013106, IPR007110, IPR003599	VSIG2, Ig-like_dom_sf, Ig-like_fold, Ig_V-set, Ig-like_dom, Ig_sub	FALSE	FALSE
11	124750714	124750921	VSIG2	ENSG00000019102	ENST00000326621	ENSE00000749310	124750714	124750921	3	0	1						IPR042475, IPR036179, IPR013783, IPR013106, IPR007110, IPR003599	VSIG2, Ig-like_dom_sf, Ig-like_fold, Ig_V-set, Ig-like_dom, Ig_sub	FALSE	FALSE
11	124749708	124749866	VSIG2	ENSG00000019102	ENST00000326621	ENSE00000815447	124749708	124749866	4	1	1		TRUE				IPR042475, IPR036179, IPR013783, IPR013106, IPR007110, IPR003599	VSIG2, Ig-like_dom_sf, Ig-like_fold, Ig_V-set, Ig-like_dom, Ig_sub	FALSE	FALSE
11	124748644	124748763	VSIG2	ENSG00000019102	ENST00000326621	ENSE00001014311	124748644	124748763	5	1	1		TRUE				IPR042475, IPR036179, IPR013783, IPR013106, IPR007110, IPR003599	VSIG2, Ig-like_dom_sf, Ig-like_fold, Ig_V-set, Ig-like_dom, Ig_sub	FALSE	FALSE
11	124748390	124748534	VSIG2	ENSG00000019102	ENST00000326621	ENSE00001014309	124748390	124748534	6	1	2						IPR042475, IPR036179, IPR013783, IPR013106, IPR007110, IPR003599	VSIG2, Ig-like_dom_sf, Ig-like_fold, Ig_V-set, Ig-like_dom, Ig_sub	FALSE	FALSE
11	124747535	124747667	VSIG2	ENSG00000019102	ENST00000326621	ENSE00001133540	124747474	124747667	7	2	-1						IPR042475, IPR036179, IPR013783, IPR013106, IPR007110, IPR003599	VSIG2, Ig-like_dom_sf, Ig-like_fold, Ig_V-set, Ig-like_dom, Ig_sub	FALSE	FALSE
11	124752077	124752137	VSIG2	ENSG00000019102	ENST00000403470	ENSE00001556015	124752077	124752193	1	-1	1						IPR042475, IPR036179, IPR013783, IPR013106, IPR007110, IPR003599	VSIG2, Ig-like_dom_sf, Ig-like_fold, Ig_V-set, Ig-like_dom, Ig_sub	FALSE	FALSE
11	124748386	124748534	VSIG2	ENSG00000019102	ENST00000403470	ENSE00001557922	124748106	124748534	6	1	-1						IPR042475, IPR036179, IPR013783, IPR013106, IPR007110, IPR003599	VSIG2, Ig-like_dom_sf, Ig-like_fold, Ig_V-set, Ig-like_dom, Ig_sub	FALSE	FALSE
11			PHLDB1	ENSG00000019144	ENST00000356063	ENSE00002192949	118607643	118607699	1	-1	-1				TRUE		IPR037810, IPR011993, IPR008984, IPR001849	PHLDB1/2/3_PH, PH-like_dom_sf, SMAD_FHA_dom_sf, PH_domain	FALSE	FALSE
11	118613837	118613896	PHLDB1	ENSG00000019144	ENST00000356063	ENSE00003745519	118613816	118613896	2	-1	0						IPR037810, IPR011993, IPR008984, IPR001849	PHLDB1/2/3_PH, PH-like_dom_sf, SMAD_FHA_dom_sf, PH_domain	FALSE	FALSE
11	118614559	118614682	PHLDB1	ENSG00000019144	ENST00000356063	ENSE00003754879	118614559	118614682	3	0	1						IPR037810, IPR011993, IPR008984, IPR001849	PHLDB1/2/3_PH, PH-like_dom_sf, SMAD_FHA_dom_sf, PH_domain	FALSE	FALSE
11	118616041	118616211	PHLDB1	ENSG00000019144	ENST00000356063	ENSE00003747379	118616041	118616211	4	1	1		TRUE				IPR037810, IPR011993, IPR008984, IPR001849	PHLDB1/2/3_PH, PH-like_dom_sf, SMAD_FHA_dom_sf, PH_domain	FALSE	FALSE
11	118624934	118625059	PHLDB1	ENSG00000019144	ENST00000356063	ENSE00003711537	118624934	118625059	5	1	1		TRUE				IPR037810, IPR011993, IPR008984, IPR001849	PHLDB1/2/3_PH, PH-like_dom_sf, SMAD_FHA_dom_sf, PH_domain	FALSE	FALSE
11	118627305	118628650	PHLDB1	ENSG00000019144	ENST00000356063	ENSE00003132930	118627305	118628650	6	1	0						IPR037810, IPR011993, IPR008984, IPR001849	PHLDB1/2/3_PH, PH-like_dom_sf, SMAD_FHA_dom_sf, PH_domain	FALSE	FALSE
11	118631207	118631479	PHLDB1	ENSG00000019144	ENST00000356063	ENSE00003185331	118631207	118631479	7	0	0	TRUE					IPR037810, IPR011993, IPR008984, IPR001849	PHLDB1/2/3_PH, PH-like_dom_sf, SMAD_FHA_dom_sf, PH_domain	FALSE	FALSE
11	118631913	118632053	PHLDB1	ENSG00000019144	ENST00000356063	ENSE00003169889	118631913	118632053	8	0	0	TRUE					IPR037810, IPR011993, IPR008984, IPR001849	PHLDB1/2/3_PH, PH-like_dom_sf, SMAD_FHA_dom_sf, PH_domain	FALSE	FALSE
11	118632159	118632296	PHLDB1	ENSG00000019144	ENST00000356063	ENSE00002987228	118632159	118632296	9	0	0	TRUE					IPR037810, IPR011993, IPR008984, IPR001849	PHLDB1/2/3_PH, PH-like_dom_sf, SMAD_FHA_dom_sf, PH_domain	FALSE	FALSE
11	118635393	118635548	PHLDB1	ENSG00000019144	ENST00000356063	ENSE00003714567	118635393	118635548	10	0	0	TRUE					IPR037810, IPR011993, IPR008984, IPR001849	PHLDB1/2/3_PH, PH-like_dom_sf, SMAD_FHA_dom_sf, PH_domain	FALSE	FALSE
11	118638891	118639001	PHLDB1	ENSG00000019144	ENST00000356063	ENSE00003721761	118638891	118639001	11	0	0	TRUE					IPR037810, IPR011993, IPR008984, IPR001849	PHLDB1/2/3_PH, PH-like_dom_sf, SMAD_FHA_dom_sf, PH_domain	FALSE	FALSE
11	118639162	118639251	PHLDB1	ENSG00000019144	ENST00000356063	ENSE00003737315	118639162	118639251	12	0	0	TRUE					IPR037810, IPR011993, IPR008984, IPR001849	PHLDB1/2/3_PH, PH-like_dom_sf, SMAD_FHA_dom_sf, PH_domain	FALSE	FALSE
11	118643800	118643940	PHLDB1	ENSG00000019144	ENST00000356063	ENSE00003735708	118643800	118643940	13	0	0	TRUE					IPR037810, IPR011993, IPR008984, IPR001849	PHLDB1/2/3_PH, PH-like_dom_sf, SMAD_FHA_dom_sf, PH_domain	FALSE	FALSE
11	118644072	118644174	PHLDB1	ENSG00000019144	ENST00000356063	ENSE00003743963	118644072	118644174	14	0	1						IPR037810, IPR011993, IPR008984, IPR001849	PHLDB1/2/3_PH, PH-like_dom_sf, SMAD_FHA_dom_sf, PH_domain	FALSE	FALSE
11	118645356	118645650	PHLDB1	ENSG00000019144	ENST00000356063	ENSE00003736272	118645356	118645650	15	1	2						IPR037810, IPR011993, IPR008984, IPR001849	PHLDB1/2/3_PH, PH-like_dom_sf, SMAD_FHA_dom_sf, PH_domain	FALSE	FALSE
11	118645735	118645825	PHLDB1	ENSG00000019144	ENST00000356063	ENSE00003740739	118645735	118645825	16	2	0						IPR037810, IPR011993, IPR008984, IPR001849	PHLDB1/2/3_PH, PH-like_dom_sf, SMAD_FHA_dom_sf, PH_domain	FALSE	FALSE
11	118647930	118648076	PHLDB1	ENSG00000019144	ENST00000356063	ENSE00003728463	118647930	118648076	17	0	0	TRUE					IPR037810, IPR011993, IPR008984, IPR001849	PHLDB1/2/3_PH, PH-like_dom_sf, SMAD_FHA_dom_sf, PH_domain	FALSE	FALSE
11	118650077	118650193	PHLDB1	ENSG00000019144	ENST00000356063	ENSE00003744205	118650077	118650193	18	0	0	TRUE					IPR037810, IPR011993, IPR008984, IPR001849	PHLDB1/2/3_PH, PH-like_dom_sf, SMAD_FHA_dom_sf, PH_domain	FALSE	FALSE
11	118650445	118650547	PHLDB1	ENSG00000019144	ENST00000356063	ENSE00003747386	118650445	118650547	19	0	1						IPR037810, IPR011993, IPR008984, IPR001849	PHLDB1/2/3_PH, PH-like_dom_sf, SMAD_FHA_dom_sf, PH_domain	FALSE	FALSE
11	118655605	118655690	PHLDB1	ENSG00000019144	ENST00000356063	ENSE00003733801	118655605	118655690	20	1	0						IPR037810, IPR011993, IPR008984, IPR001849	PHLDB1/2/3_PH, PH-like_dom_sf, SMAD_FHA_dom_sf, PH_domain	FALSE	FALSE
11	118656683	118656823	PHLDB1	ENSG00000019144	ENST00000356063	ENSE00003640388	118656683	118658025	21	0	-1						IPR037810, IPR011993, IPR008984, IPR001849	PHLDB1/2/3_PH, PH-like_dom_sf, SMAD_FHA_dom_sf, PH_domain	FALSE	FALSE
11			PHLDB1	ENSG00000019144	ENST00000361417	ENSE00001386066	118606440	118606672	1	-1	-1				TRUE		IPR037810, IPR011993, IPR008984, IPR001849	PHLDB1/2/3_PH, PH-like_dom_sf, SMAD_FHA_dom_sf, PH_domain	FALSE	FALSE
11			PHLDB1	ENSG00000019144	ENST00000361417	ENSE00001326327	118613294	118613450	2	-1	-1						IPR037810, IPR011993, IPR008984, IPR001849	PHLDB1/2/3_PH, PH-like_dom_sf, SMAD_FHA_dom_sf, PH_domain	FALSE	FALSE
11	118642254	118642394	PHLDB1	ENSG00000019144	ENST00000361417	ENSE00003753165	118642254	118642394	14	0	0						IPR037810, IPR011993, IPR008984, IPR001849	PHLDB1/2/3_PH, PH-like_dom_sf, SMAD_FHA_dom_sf, PH_domain	FALSE	FALSE
11	118655860	118655892	PHLDB1	ENSG00000019144	ENST00000361417	ENSE00003724995	118655860	118655892	23	0	0	TRUE					IPR037810, IPR011993, IPR008984, IPR001849	PHLDB1/2/3_PH, PH-like_dom_sf, SMAD_FHA_dom_sf, PH_domain	FALSE	FALSE
11	118656683	118656823	PHLDB1	ENSG00000019144	ENST00000361417	ENSE00001424716	118656683	118658031	24	0	-1						IPR037810, IPR011993, IPR008984, IPR001849	PHLDB1/2/3_PH, PH-like_dom_sf, SMAD_FHA_dom_sf, PH_domain	FALSE	FALSE
11			PHLDB1	ENSG00000019144	ENST00000528594	ENSE00002161063	118607616	118607699	1	-1	-1
11	118644072	118644182	PHLDB1	ENSG00000019144	ENST00000528594	ENSE00002178440	118644072	118644691	14	0	-1
11			PHLDB1	ENSG00000019144	ENST00000530708	ENSE00003220435	118607591	118607699	1	-1	-1						IPR008984	SMAD_FHA_dom_sf	FALSE	FALSE
11	118627305	118627543	PHLDB1	ENSG00000019144	ENST00000530708	ENSE00002504842	118627305	118627543	6	1	0						IPR008984	SMAD_FHA_dom_sf	FALSE	FALSE
11	118627546	118627569	PHLDB1	ENSG00000019144	ENST00000530708	ENSE00003754817	118627546	118627569	7	0	0						IPR008984	SMAD_FHA_dom_sf	FALSE	FALSE
11			PHLDB1	ENSG00000019144	ENST00000530994	ENSE00002198807	118607615	118607699	1	-1	-1						IPR037810, IPR011993, IPR008984, IPR001849	PHLDB1/2/3_PH, PH-like_dom_sf, SMAD_FHA_dom_sf, PH_domain	FALSE	FALSE
11			PHLDB1	ENSG00000019144	ENST00000530994	ENSE00003718454	118645356	118645650	16	-1	-1				TRUE
11			PHLDB1	ENSG00000019144	ENST00000530994	ENSE00003754633	118645735	118645825	17	-1	-1				TRUE
11			PHLDB1	ENSG00000019144	ENST00000530994	ENSE00003751837	118647930	118648076	18	-1	-1				TRUE
11			PHLDB1	ENSG00000019144	ENST00000530994	ENSE00003717329	118650077	118650193	19	-1	-1				TRUE
11			PHLDB1	ENSG00000019144	ENST00000530994	ENSE00003719339	118650445	118650547	20	-1	-1				TRUE
11			PHLDB1	ENSG00000019144	ENST00000530994	ENSE00003749269	118655605	118655690	21	-1	-1				TRUE
11			PHLDB1	ENSG00000019144	ENST00000530994	ENSE00002198815	118656683	118658028	22	-1	-1
11			PHLDB1	ENSG00000019144	ENST00000532639	ENSE00002145641	118610427	118610526	1	-1	-1						IPR018136, IPR008984	Aconitase_4Fe-4S_BS, SMAD_FHA_dom_sf	FALSE	FALSE
11	118624792	118624845	PHLDB1	ENSG00000019144	ENST00000532639	ENSE00002167252	118624792	118624845	5	1	1						IPR018136, IPR008984	Aconitase_4Fe-4S_BS, SMAD_FHA_dom_sf	FALSE	FALSE
11	118627305	118627396	PHLDB1	ENSG00000019144	ENST00000532639	ENSE00002178650	118627305	118627396	7	1	0						IPR018136, IPR008984	Aconitase_4Fe-4S_BS, SMAD_FHA_dom_sf	FALSE	FALSE
11	118656683	118656823	PHLDB1	ENSG00000019144	ENST00000600882	ENSE00003030169	118656683	118658028	23	0	-1						IPR037810, IPR011993, IPR008984, IPR001849	PHLDB1/2/3_PH, PH-like_dom_sf, SMAD_FHA_dom_sf, PH_domain	FALSE	FALSE
11			PRDM11	ENSG00000019485	ENST00000424263	ENSE00002186621	45147343	45147581	1	-1	-1				TRUE
11	45181767	45181885	PRDM11	ENSG00000019485	ENST00000424263	ENSE00003475413	45181761	45181885	2	-1	2
11	45182246	45182349	PRDM11	ENSG00000019485	ENST00000424263	ENSE00001324832	45182246	45182349	3	2	1
11	45182861	45183123	PRDM11	ENSG00000019485	ENST00000424263	ENSE00000711598	45182861	45183123	4	1	0
11	45204711	45204778	PRDM11	ENSG00000019485	ENST00000424263	ENSE00003474412	45204711	45204778	5	0	2
11	45219570	45219757	PRDM11	ENSG00000019485	ENST00000424263	ENSE00003617000	45219570	45219757	6	2	1
11	45224217	45224908	PRDM11	ENSG00000019485	ENST00000424263	ENSE00002156510	45224217	45225087	7	1	-1
11	45095806	45095901	PRDM11	ENSG00000019485	ENST00000530656	ENSE00002172904	45095806	45095901	1	0	0
11	45181761	45181885	PRDM11	ENSG00000019485	ENST00000530656	ENSE00003659674	45181761	45181885	2	0	2
11	45224217	45224908	PRDM11	ENSG00000019485	ENST00000530656	ENSE00002175135	45224217	45224908	7	1	0
11	45224217	45224843	PRDM11	ENSG00000019485	ENST00000622142	ENSE00001300816	45224217	45224843	7	1	1
11	45225995	45228159	PRDM11	ENSG00000019485	ENST00000622142	ENSE00003722824	45225995	45235110	8	1	-1
11	45286025	45286207	SYT13	ENSG00000019505	ENST00000020926	ENSE00000711706	45286025	45286341	1	-1	0						IPR035892, IPR028692	C2_domain_sf, SYT13	FALSE	FALSE
11	45255666	45255891	SYT13	ENSG00000019505	ENST00000020926	ENSE00003467951	45255666	45255891	2	0	1						IPR035892, IPR028692	C2_domain_sf, SYT13	FALSE	FALSE
11	45254270	45254404	SYT13	ENSG00000019505	ENST00000020926	ENSE00003512287	45254270	45254404	3	1	1		TRUE				IPR035892, IPR028692	C2_domain_sf, SYT13	FALSE	FALSE
11	45252421	45252722	SYT13	ENSG00000019505	ENST00000020926	ENSE00003528155	45252421	45252722	4	1	0						IPR035892, IPR028692	C2_domain_sf, SYT13	FALSE	FALSE
11	45246383	45246512	SYT13	ENSG00000019505	ENST00000020926	ENSE00003661676	45246383	45246512	5	0	1						IPR035892, IPR028692	C2_domain_sf, SYT13	FALSE	FALSE
11	45244052	45244356	SYT13	ENSG00000019505	ENST00000020926	ENSE00001329248	45240302	45244356	6	1	-1						IPR035892, IPR028692	C2_domain_sf, SYT13	FALSE	FALSE
11			MRE11	ENSG00000020922	ENST00000323929	ENSE00002231197	94493791	94493844	1	-1	-1				TRUE		IPR041796, IPR038487, IPR029052, IPR007281, IPR004843	Mre11_N, Mre11_DNA-bd_sf, Metallo-depent_PP-like, Mre11_DNA-bd, Calcineurin-like_PHP_ApaH	FALSE	FALSE
11	94492782	94492801	MRE11	ENSG00000020922	ENST00000323929	ENSE00003634403	94492782	94492906	2	-1	2						IPR041796, IPR038487, IPR029052, IPR007281, IPR004843	Mre11_N, Mre11_DNA-bd_sf, Metallo-depent_PP-like, Mre11_DNA-bd, Calcineurin-like_PHP_ApaH	FALSE	FALSE
11	94490833	94490965	MRE11	ENSG00000020922	ENST00000323929	ENSE00003521873	94490833	94490965	3	2	0						IPR041796, IPR038487, IPR029052, IPR007281, IPR004843	Mre11_N, Mre11_DNA-bd_sf, Metallo-depent_PP-like, Mre11_DNA-bd, Calcineurin-like_PHP_ApaH	FALSE	FALSE
11	94485924	94486084	MRE11	ENSG00000020922	ENST00000323929	ENSE00003643226	94485924	94486084	4	0	2						IPR041796, IPR038487, IPR029052, IPR007281, IPR004843	Mre11_N, Mre11_DNA-bd_sf, Metallo-depent_PP-like, Mre11_DNA-bd, Calcineurin-like_PHP_ApaH	FALSE	FALSE
11	94479674	94479761	MRE11	ENSG00000020922	ENST00000323929	ENSE00003495907	94479674	94479761	5	2	0						IPR041796, IPR038487, IPR029052, IPR007281, IPR004843	Mre11_N, Mre11_DNA-bd_sf, Metallo-depent_PP-like, Mre11_DNA-bd, Calcineurin-like_PHP_ApaH	FALSE	FALSE
11	94478735	94478876	MRE11	ENSG00000020922	ENST00000323929	ENSE00003569515	94478735	94478876	6	0	1						IPR041796, IPR038487, IPR029052, IPR007281, IPR004843	Mre11_N, Mre11_DNA-bd_sf, Metallo-depent_PP-like, Mre11_DNA-bd, Calcineurin-like_PHP_ApaH	FALSE	FALSE
11	94476289	94476403	MRE11	ENSG00000020922	ENST00000323929	ENSE00003472465	94476289	94476403	7	1	2						IPR041796, IPR038487, IPR029052, IPR007281, IPR004843	Mre11_N, Mre11_DNA-bd_sf, Metallo-depent_PP-like, Mre11_DNA-bd, Calcineurin-like_PHP_ApaH	FALSE	FALSE
11	94471574	94471759	MRE11	ENSG00000020922	ENST00000323929	ENSE00003594903	94471574	94471759	8	2	2			TRUE			IPR041796, IPR038487, IPR029052, IPR007281, IPR004843	Mre11_N, Mre11_DNA-bd_sf, Metallo-depent_PP-like, Mre11_DNA-bd, Calcineurin-like_PHP_ApaH	FALSE	FALSE
11	94470471	94470642	MRE11	ENSG00000020922	ENST00000323929	ENSE00003655738	94470471	94470642	9	2	0						IPR041796, IPR038487, IPR029052, IPR007281, IPR004843	Mre11_N, Mre11_DNA-bd_sf, Metallo-depent_PP-like, Mre11_DNA-bd, Calcineurin-like_PHP_ApaH	FALSE	FALSE
11	94467813	94467893	MRE11	ENSG00000020922	ENST00000323929	ENSE00003601626	94467813	94467893	10	0	0	TRUE					IPR041796, IPR038487, IPR029052, IPR007281, IPR004843	Mre11_N, Mre11_DNA-bd_sf, Metallo-depent_PP-like, Mre11_DNA-bd, Calcineurin-like_PHP_ApaH	FALSE	FALSE
11	94464113	94464239	MRE11	ENSG00000020922	ENST00000323929	ENSE00003554122	94464113	94464239	11	0	1						IPR041796, IPR038487, IPR029052, IPR007281, IPR004843	Mre11_N, Mre11_DNA-bd_sf, Metallo-depent_PP-like, Mre11_DNA-bd, Calcineurin-like_PHP_ApaH	FALSE	FALSE
11	94460936	94461036	MRE11	ENSG00000020922	ENST00000323929	ENSE00003648102	94460936	94461036	12	1	0						IPR041796, IPR038487, IPR029052, IPR007281, IPR004843	Mre11_N, Mre11_DNA-bd_sf, Metallo-depent_PP-like, Mre11_DNA-bd, Calcineurin-like_PHP_ApaH	FALSE	FALSE
11	94459408	94459581	MRE11	ENSG00000020922	ENST00000323929	ENSE00003644975	94459408	94459581	13	0	0	TRUE					IPR041796, IPR038487, IPR029052, IPR007281, IPR004843	Mre11_N, Mre11_DNA-bd_sf, Metallo-depent_PP-like, Mre11_DNA-bd, Calcineurin-like_PHP_ApaH	FALSE	FALSE
11	94456276	94456338	MRE11	ENSG00000020922	ENST00000323929	ENSE00000842846	94456276	94456338	14	0	0	TRUE					IPR041796, IPR038487, IPR029052, IPR007281, IPR004843	Mre11_N, Mre11_DNA-bd_sf, Metallo-depent_PP-like, Mre11_DNA-bd, Calcineurin-like_PHP_ApaH	FALSE	FALSE
11	94447219	94447438	MRE11	ENSG00000020922	ENST00000323929	ENSE00000842844	94447219	94447438	15	0	1						IPR041796, IPR038487, IPR029052, IPR007281, IPR004843	Mre11_N, Mre11_DNA-bd_sf, Metallo-depent_PP-like, Mre11_DNA-bd, Calcineurin-like_PHP_ApaH	FALSE	FALSE
11	94445810	94445893	MRE11	ENSG00000020922	ENST00000323929	ENSE00000842843	94445810	94445893	16	1	1		TRUE				IPR041796, IPR038487, IPR029052, IPR007281, IPR004843	Mre11_N, Mre11_DNA-bd_sf, Metallo-depent_PP-like, Mre11_DNA-bd, Calcineurin-like_PHP_ApaH	FALSE	FALSE
11	94437177	94437235	MRE11	ENSG00000020922	ENST00000323929	ENSE00000842839	94437177	94437235	17	1	0						IPR041796, IPR038487, IPR029052, IPR007281, IPR004843	Mre11_N, Mre11_DNA-bd_sf, Metallo-depent_PP-like, Mre11_DNA-bd, Calcineurin-like_PHP_ApaH	FALSE	FALSE
11	94435832	94435899	MRE11	ENSG00000020922	ENST00000323929	ENSE00000842838	94435832	94435899	18	0	2						IPR041796, IPR038487, IPR029052, IPR007281, IPR004843	Mre11_N, Mre11_DNA-bd_sf, Metallo-depent_PP-like, Mre11_DNA-bd, Calcineurin-like_PHP_ApaH	FALSE	FALSE
11	94429911	94429986	MRE11	ENSG00000020922	ENST00000323929	ENSE00000842836	94429911	94429986	19	2	0						IPR041796, IPR038487, IPR029052, IPR007281, IPR004843	Mre11_N, Mre11_DNA-bd_sf, Metallo-depent_PP-like, Mre11_DNA-bd, Calcineurin-like_PHP_ApaH	FALSE	FALSE
11	94420125	94420181	MRE11	ENSG00000020922	ENST00000323929	ENSE00001265684	94415570	94420181	20	0	-1						IPR041796, IPR038487, IPR029052, IPR007281, IPR004843	Mre11_N, Mre11_DNA-bd_sf, Metallo-depent_PP-like, Mre11_DNA-bd, Calcineurin-like_PHP_ApaH	FALSE	FALSE
11			MRE11	ENSG00000020922	ENST00000323977	ENSE00001265620	94493684	94493874	1	-1	-1						IPR041796, IPR038487, IPR029052, IPR007281, IPR004843	Mre11_N, Mre11_DNA-bd_sf, Metallo-depent_PP-like, Mre11_DNA-bd, Calcineurin-like_PHP_ApaH	FALSE	FALSE
11	94420125	94420181	MRE11	ENSG00000020922	ENST00000323977	ENSE00002242368	94419876	94420181	19	0	-1						IPR041796, IPR038487, IPR029052, IPR007281, IPR004843	Mre11_N, Mre11_DNA-bd_sf, Metallo-depent_PP-like, Mre11_DNA-bd, Calcineurin-like_PHP_ApaH	FALSE	FALSE
11			MRE11	ENSG00000020922	ENST00000393241	ENSE00002275581	94493721	94493848	1	-1	-1						IPR041796, IPR038487, IPR029052, IPR007281, IPR004843	Mre11_N, Mre11_DNA-bd_sf, Metallo-depent_PP-like, Mre11_DNA-bd, Calcineurin-like_PHP_ApaH	FALSE	FALSE
11	94445810	94445890	MRE11	ENSG00000020922	ENST00000393241	ENSE00002304945	94445810	94445890	16	1	1						IPR041796, IPR038487, IPR029052, IPR007281, IPR004843	Mre11_N, Mre11_DNA-bd_sf, Metallo-depent_PP-like, Mre11_DNA-bd, Calcineurin-like_PHP_ApaH	FALSE	FALSE
11	94420125	94420181	MRE11	ENSG00000020922	ENST00000393241	ENSE00002278679	94419878	94420181	20	0	-1						IPR041796, IPR038487, IPR029052, IPR007281, IPR004843	Mre11_N, Mre11_DNA-bd_sf, Metallo-depent_PP-like, Mre11_DNA-bd, Calcineurin-like_PHP_ApaH	FALSE	FALSE
11			MRE11	ENSG00000020922	ENST00000407439	ENSE00002286966	94493791	94493843	1	-1	-1				TRUE		IPR041796, IPR038487, IPR029052, IPR007281, IPR004843	Mre11_N, Mre11_DNA-bd_sf, Metallo-depent_PP-like, Mre11_DNA-bd, Calcineurin-like_PHP_ApaH	FALSE	FALSE
11	94492642	94492670	MRE11	ENSG00000020922	ENST00000407439	ENSE00002313218	94492642	94492906	2	-1	2						IPR041796, IPR038487, IPR029052, IPR007281, IPR004843	Mre11_N, Mre11_DNA-bd_sf, Metallo-depent_PP-like, Mre11_DNA-bd, Calcineurin-like_PHP_ApaH	FALSE	FALSE
11	94420125	94420181	MRE11	ENSG00000020922	ENST00000407439	ENSE00002296757	94419866	94420181	20	0	-1						IPR041796, IPR038487, IPR029052, IPR007281, IPR004843	Mre11_N, Mre11_DNA-bd_sf, Metallo-depent_PP-like, Mre11_DNA-bd, Calcineurin-like_PHP_ApaH	FALSE	FALSE
11			MRE11	ENSG00000020922	ENST00000536754	ENSE00001265507	94493791	94493885	1	-1	-1				TRUE		IPR041796, IPR029052	Mre11_N, Metallo-depent_PP-like	FALSE	FALSE
11	94492782	94492801	MRE11	ENSG00000020922	ENST00000536754	ENSE00002268240	94492782	94492897	2	-1	2						IPR041796, IPR029052	Mre11_N, Metallo-depent_PP-like	FALSE	FALSE
11	94479695	94479761	MRE11	ENSG00000020922	ENST00000536754	ENSE00002209014	94479695	94479761	5	2	0						IPR041796, IPR029052	Mre11_N, Metallo-depent_PP-like	FALSE	FALSE
11			MRE11	ENSG00000020922	ENST00000538923	ENSE00002246028	94493684	94493812	1	-1	-1						IPR041796, IPR029052	Mre11_N, Metallo-depent_PP-like	FALSE	FALSE
11	94479743	94479761	MRE11	ENSG00000020922	ENST00000538923	ENSE00002439375	94479743	94479761	5	2	0						IPR041796, IPR029052	Mre11_N, Metallo-depent_PP-like	FALSE	FALSE
11			MRE11	ENSG00000020922	ENST00000540013	ENSE00002307951	94493791	94493834	1	-1	-1						IPR041796, IPR029052	Mre11_N, Metallo-depent_PP-like	FALSE	FALSE
11	94475613	94475619	MRE11	ENSG00000020922	ENST00000540013	ENSE00002232370	94475216	94475619	8	2	-1						IPR041796, IPR029052	Mre11_N, Metallo-depent_PP-like	FALSE	FALSE
11			PLEKHB1	ENSG00000021300	ENST00000227214	ENSE00001533342	73647549	73647738	1	-1	-1				TRUE		IPR039816, IPR039680, IPR011993	PLEKHB1, PLEKHB1/2, PH-like_dom_sf	FALSE	FALSE
11	73649051	73649087	PLEKHB1	ENSG00000021300	ENST00000227214	ENSE00003534365	73649012	73649087	2	-1	1						IPR039816, IPR039680, IPR011993	PLEKHB1, PLEKHB1/2, PH-like_dom_sf	FALSE	FALSE
11	73650553	73650705	PLEKHB1	ENSG00000021300	ENST00000227214	ENSE00003666716	73650553	73650705	3	1	1		TRUE				IPR039816, IPR039680, IPR011993	PLEKHB1, PLEKHB1/2, PH-like_dom_sf	FALSE	FALSE
11	73651788	73651890	PLEKHB1	ENSG00000021300	ENST00000227214	ENSE00001062903	73651788	73651890	4	1	2						IPR039816, IPR039680, IPR011993	PLEKHB1, PLEKHB1/2, PH-like_dom_sf	FALSE	FALSE
11	73652975	73653014	PLEKHB1	ENSG00000021300	ENST00000227214	ENSE00001062905	73652975	73653014	5	2	0						IPR039816, IPR039680, IPR011993	PLEKHB1, PLEKHB1/2, PH-like_dom_sf	FALSE	FALSE
11	73660753	73660852	PLEKHB1	ENSG00000021300	ENST00000227214	ENSE00003647908	73660753	73660852	6	0	1						IPR039816, IPR039680, IPR011993	PLEKHB1, PLEKHB1/2, PH-like_dom_sf	FALSE	FALSE
11	73661466	73661602	PLEKHB1	ENSG00000021300	ENST00000227214	ENSE00002231655	73661466	73662819	7	1	-1						IPR039816, IPR039680, IPR011993	PLEKHB1, PLEKHB1/2, PH-like_dom_sf	FALSE	FALSE
11	73646609	73646626	PLEKHB1	ENSG00000021300	ENST00000354190	ENSE00003843533	73646581	73646626	1	-1	0						IPR039816, IPR039680, IPR011993	PLEKHB1, PLEKHB1/2, PH-like_dom_sf	FALSE	FALSE
11	73649012	73649087	PLEKHB1	ENSG00000021300	ENST00000354190	ENSE00003623782	73649012	73649087	2	0	1						IPR039816, IPR039680, IPR011993	PLEKHB1, PLEKHB1/2, PH-like_dom_sf	FALSE	FALSE
11	73655803	73655907	PLEKHB1	ENSG00000021300	ENST00000354190	ENSE00001062907	73655803	73655907	6	0	0						IPR039816, IPR039680, IPR011993	PLEKHB1, PLEKHB1/2, PH-like_dom_sf	FALSE	FALSE
11	73646609	73646626	PLEKHB1	ENSG00000021300	ENST00000398492	ENSE00001651950	73646178	73646626	1	-1	0						IPR039816, IPR039680, IPR011993	PLEKHB1, PLEKHB1/2, PH-like_dom_sf	FALSE	FALSE
11			PLEKHB1	ENSG00000021300	ENST00000398494	ENSE00002253067	73647609	73647738	1	-1	-1						IPR039816, IPR039680, IPR011993	PLEKHB1, PLEKHB1/2, PH-like_dom_sf	FALSE	FALSE
11	73649051	73649087	PLEKHB1	ENSG00000021300	ENST00000535129	ENSE00001744957	73648690	73649087	1	-1	1						IPR039816, IPR039680, IPR011993	PLEKHB1, PLEKHB1/2, PH-like_dom_sf	FALSE	FALSE
11	73661466	73661602	PLEKHB1	ENSG00000021300	ENST00000535129	ENSE00002301549	73661466	73661720	6	1	-1						IPR039816, IPR039680, IPR011993	PLEKHB1, PLEKHB1/2, PH-like_dom_sf	FALSE	FALSE
11			PLEKHB1	ENSG00000021300	ENST00000535582	ENSE00002256225	73648186	73648278	2	-1	-1						IPR039816, IPR039680, IPR011993	PLEKHB1, PLEKHB1/2, PH-like_dom_sf	FALSE	FALSE
11	73660753	73660770	PLEKHB1	ENSG00000021300	ENST00000535582	ENSE00002524313	73660753	73660770	7	0	0						IPR039816, IPR039680, IPR011993	PLEKHB1, PLEKHB1/2, PH-like_dom_sf	FALSE	FALSE
11			PLEKHB1	ENSG00000021300	ENST00000536527	ENSE00002281612	73646579	73646626	1	-1	-1						IPR039816, IPR039680, IPR011993	PLEKHB1, PLEKHB1/2, PH-like_dom_sf	FALSE	FALSE
11			PLEKHB1	ENSG00000021300	ENST00000536527	ENSE00002281511	73647389	73647529	2	-1	-1						IPR039816, IPR039680, IPR011993	PLEKHB1, PLEKHB1/2, PH-like_dom_sf	FALSE	FALSE
11	73651423	73651437	PLEKHB1	ENSG00000021300	ENST00000536527	ENSE00002507081	73651423	73651437	5	1	1						IPR039816, IPR039680, IPR011993	PLEKHB1, PLEKHB1/2, PH-like_dom_sf	FALSE	FALSE
11	73660753	73660873	PLEKHB1	ENSG00000021300	ENST00000538227	ENSE00002208842	73660753	73660873	6	0	1						IPR039816, IPR039680, IPR011993	PLEKHB1, PLEKHB1/2, PH-like_dom_sf	FALSE	FALSE
11			PLEKHB1	ENSG00000021300	ENST00000539157	ENSE00002289743	73647655	73647738	1	-1	-1						IPR039816, IPR039680, IPR011993	PLEKHB1, PLEKHB1/2, PH-like_dom_sf	FALSE	FALSE
11	73650532	73650705	PLEKHB1	ENSG00000021300	ENST00000539157	ENSE00002215379	73650532	73650705	3	1	1						IPR039816, IPR039680, IPR011993	PLEKHB1, PLEKHB1/2, PH-like_dom_sf	FALSE	FALSE
11	73660753	73660756	PLEKHB1	ENSG00000021300	ENST00000539157	ENSE00002526449	73660753	73660756	7	0	1						IPR039816, IPR039680, IPR011993	PLEKHB1, PLEKHB1/2, PH-like_dom_sf	FALSE	FALSE
11	73661466	73661551	PLEKHB1	ENSG00000021300	ENST00000540431	ENSE00002265738	73661466	73661551	6	1	0						IPR039816, IPR039680, IPR011993	PLEKHB1, PLEKHB1/2, PH-like_dom_sf	FALSE	FALSE
11			PLEKHB1	ENSG00000021300	ENST00000541597	ENSE00002310975	73647932	73648087	1	-1	-1						IPR039816, IPR039680, IPR011993	PLEKHB1, PLEKHB1/2, PH-like_dom_sf	FALSE	FALSE
11	73661466	73661522	PLEKHB1	ENSG00000021300	ENST00000541597	ENSE00002205556	73661466	73661522	7	1	1						IPR039816, IPR039680, IPR011993	PLEKHB1, PLEKHB1/2, PH-like_dom_sf	FALSE	FALSE
11	73649051	73649087	PLEKHB1	ENSG00000021300	ENST00000542389	ENSE00002298568	73648914	73649087	1	-1	1						IPR039816, IPR039680, IPR011993	PLEKHB1, PLEKHB1/2, PH-like_dom_sf	FALSE	FALSE
11	73660753	73660795	PLEKHB1	ENSG00000021300	ENST00000542389	ENSE00002274261	73660753	73660795	6	0	1						IPR039816, IPR039680, IPR011993	PLEKHB1, PLEKHB1/2, PH-like_dom_sf	FALSE	FALSE
11			PLEKHB1	ENSG00000021300	ENST00000543085	ENSE00002308840	73647626	73647738	1	-1	-1						IPR039816	PLEKHB1	FALSE	FALSE
11	73661466	73661602	PLEKHB1	ENSG00000021300	ENST00000543085	ENSE00002211687	73661466	73661665	6	1	-1						IPR039816	PLEKHB1	FALSE	FALSE
11			PLEKHB1	ENSG00000021300	ENST00000543524	ENSE00002274476	73647714	73647866	1	-1	-1						IPR039816, IPR039680, IPR011993	PLEKHB1, PLEKHB1/2, PH-like_dom_sf	FALSE	FALSE
11	73661466	73661496	PLEKHB1	ENSG00000021300	ENST00000543524	ENSE00002314524	73661466	73661496	7	1	2						IPR039816, IPR039680, IPR011993	PLEKHB1, PLEKHB1/2, PH-like_dom_sf	FALSE	FALSE
11			PLEKHB1	ENSG00000021300	ENST00000545798	ENSE00002257908	73647655	73647895	1	-1	-1						IPR039816, IPR039680, IPR011993	PLEKHB1, PLEKHB1/2, PH-like_dom_sf	FALSE	FALSE
11	73651788	73651851	PLEKHB1	ENSG00000021300	ENST00000545798	ENSE00002217638	73651788	73651851	4	1	2						IPR039816, IPR039680, IPR011993	PLEKHB1, PLEKHB1/2, PH-like_dom_sf	FALSE	FALSE
11	73653370	73653461	PLEKHB1	ENSG00000021300	ENST00000546251	ENSE00002297774	73653370	73653461	6	0	2						IPR039816, IPR039680, IPR011993	PLEKHB1, PLEKHB1/2, PH-like_dom_sf	FALSE	FALSE
11	73660753	73660766	PLEKHB1	ENSG00000021300	ENST00000546251	ENSE00002502284	73660753	73660766	7	2	1						IPR039816, IPR039680, IPR011993	PLEKHB1, PLEKHB1/2, PH-like_dom_sf	FALSE	FALSE
11			OSBPL5	ENSG00000021762	ENST00000263650	ENSE00002158273	3165216	3165310	1	-1	-1						IPR037239, IPR018494, IPR011993, IPR001849	OSBP_sf, Oxysterol-bd_CS, PH-like_dom_sf, PH_domain	FALSE	FALSE
11	3129013	3129148	OSBPL5	ENSG00000021762	ENST00000263650	ENSE00003679977	3129013	3129169	2	-1	1						IPR037239, IPR018494, IPR011993, IPR001849	OSBP_sf, Oxysterol-bd_CS, PH-like_dom_sf, PH_domain	FALSE	FALSE
11	3126473	3126555	OSBPL5	ENSG00000021762	ENST00000263650	ENSE00003625805	3126473	3126555	3	1	0						IPR037239, IPR018494, IPR011993, IPR001849	OSBP_sf, Oxysterol-bd_CS, PH-like_dom_sf, PH_domain	FALSE	FALSE
11	3122348	3122428	OSBPL5	ENSG00000021762	ENST00000263650	ENSE00003558770	3122348	3122428	4	0	0	TRUE					IPR037239, IPR018494, IPR011993, IPR001849	OSBP_sf, Oxysterol-bd_CS, PH-like_dom_sf, PH_domain	FALSE	FALSE
11	3121997	3122098	OSBPL5	ENSG00000021762	ENST00000263650	ENSE00003555977	3121997	3122098	5	0	0	TRUE					IPR037239, IPR018494, IPR011993, IPR001849	OSBP_sf, Oxysterol-bd_CS, PH-like_dom_sf, PH_domain	FALSE	FALSE
11	3120421	3120624	OSBPL5	ENSG00000021762	ENST00000263650	ENSE00003484196	3120421	3120624	6	0	0	TRUE					IPR037239, IPR018494, IPR011993, IPR001849	OSBP_sf, Oxysterol-bd_CS, PH-like_dom_sf, PH_domain	FALSE	FALSE
11	3119547	3119631	OSBPL5	ENSG00000021762	ENST00000263650	ENSE00003653760	3119547	3119631	7	0	1						IPR037239, IPR018494, IPR011993, IPR001849	OSBP_sf, Oxysterol-bd_CS, PH-like_dom_sf, PH_domain	FALSE	FALSE
11	3107771	3107945	OSBPL5	ENSG00000021762	ENST00000263650	ENSE00003613904	3107771	3107945	8	1	2						IPR037239, IPR018494, IPR011993, IPR001849	OSBP_sf, Oxysterol-bd_CS, PH-like_dom_sf, PH_domain	FALSE	FALSE
11	3107263	3107455	OSBPL5	ENSG00000021762	ENST00000263650	ENSE00003606326	3107263	3107455	9	2	0						IPR037239, IPR018494, IPR011993, IPR001849	OSBP_sf, Oxysterol-bd_CS, PH-like_dom_sf, PH_domain	FALSE	FALSE
11	3104193	3104377	OSBPL5	ENSG00000021762	ENST00000263650	ENSE00003560677	3104193	3104377	10	0	2						IPR037239, IPR018494, IPR011993, IPR001849	OSBP_sf, Oxysterol-bd_CS, PH-like_dom_sf, PH_domain	FALSE	FALSE
11	3103239	3103320	OSBPL5	ENSG00000021762	ENST00000263650	ENSE00003581805	3103239	3103320	11	2	0						IPR037239, IPR018494, IPR011993, IPR001849	OSBP_sf, Oxysterol-bd_CS, PH-like_dom_sf, PH_domain	FALSE	FALSE
11	3102183	3102281	OSBPL5	ENSG00000021762	ENST00000263650	ENSE00003611416	3102183	3102281	12	0	0	TRUE					IPR037239, IPR018494, IPR011993, IPR001849	OSBP_sf, Oxysterol-bd_CS, PH-like_dom_sf, PH_domain	FALSE	FALSE
11	3101603	3101699	OSBPL5	ENSG00000021762	ENST00000263650	ENSE00003663340	3101603	3101699	13	0	1						IPR037239, IPR018494, IPR011993, IPR001849	OSBP_sf, Oxysterol-bd_CS, PH-like_dom_sf, PH_domain	FALSE	FALSE
11	3100158	3100256	OSBPL5	ENSG00000021762	ENST00000263650	ENSE00003655032	3100158	3100256	14	1	1		TRUE				IPR037239, IPR018494, IPR011993, IPR001849	OSBP_sf, Oxysterol-bd_CS, PH-like_dom_sf, PH_domain	FALSE	FALSE
11	3094237	3094334	OSBPL5	ENSG00000021762	ENST00000263650	ENSE00003506163	3094237	3094334	15	1	0						IPR037239, IPR018494, IPR011993, IPR001849	OSBP_sf, Oxysterol-bd_CS, PH-like_dom_sf, PH_domain	FALSE	FALSE
11	3093746	3093835	OSBPL5	ENSG00000021762	ENST00000263650	ENSE00003629732	3093746	3093835	16	0	0	TRUE					IPR037239, IPR018494, IPR011993, IPR001849	OSBP_sf, Oxysterol-bd_CS, PH-like_dom_sf, PH_domain	FALSE	FALSE
11	3093527	3093663	OSBPL5	ENSG00000021762	ENST00000263650	ENSE00003586682	3093527	3093663	17	0	2						IPR037239, IPR018494, IPR011993, IPR001849	OSBP_sf, Oxysterol-bd_CS, PH-like_dom_sf, PH_domain	FALSE	FALSE
11	3092867	3093052	OSBPL5	ENSG00000021762	ENST00000263650	ENSE00003682315	3092867	3093052	18	2	2			TRUE			IPR037239, IPR018494, IPR011993, IPR001849	OSBP_sf, Oxysterol-bd_CS, PH-like_dom_sf, PH_domain	FALSE	FALSE
11	3092432	3092558	OSBPL5	ENSG00000021762	ENST00000263650	ENSE00003470772	3092432	3092558	19	2	0						IPR037239, IPR018494, IPR011993, IPR001849	OSBP_sf, Oxysterol-bd_CS, PH-like_dom_sf, PH_domain	FALSE	FALSE
11	3090558	3090696	OSBPL5	ENSG00000021762	ENST00000263650	ENSE00003676014	3090558	3090696	20	0	1						IPR037239, IPR018494, IPR011993, IPR001849	OSBP_sf, Oxysterol-bd_CS, PH-like_dom_sf, PH_domain	FALSE	FALSE
11	3089846	3089948	OSBPL5	ENSG00000021762	ENST00000263650	ENSE00003506561	3089846	3089948	21	1	2						IPR037239, IPR018494, IPR011993, IPR001849	OSBP_sf, Oxysterol-bd_CS, PH-like_dom_sf, PH_domain	FALSE	FALSE
11	3088205	3088343	OSBPL5	ENSG00000021762	ENST00000263650	ENSE00003848148	3087107	3088343	22	2	-1						IPR037239, IPR018494, IPR011993, IPR001849	OSBP_sf, Oxysterol-bd_CS, PH-like_dom_sf, PH_domain	FALSE	FALSE
11			OSBPL5	ENSG00000021762	ENST00000348039	ENSE00001360451	3165216	3165352	1	-1	-1						IPR037239, IPR018494, IPR011993	OSBP_sf, Oxysterol-bd_CS, PH-like_dom_sf	FALSE	FALSE
11	3088205	3088343	OSBPL5	ENSG00000021762	ENST00000348039	ENSE00002180429	3088001	3088343	21	2	-1						IPR037239, IPR018494, IPR011993	OSBP_sf, Oxysterol-bd_CS, PH-like_dom_sf	FALSE	FALSE
11			OSBPL5	ENSG00000021762	ENST00000389989	ENSE00001527215	3165223	3165300	1	-1	-1						IPR037239, IPR018494, IPR011993	OSBP_sf, Oxysterol-bd_CS, PH-like_dom_sf	FALSE	FALSE
11	3088205	3088343	OSBPL5	ENSG00000021762	ENST00000389989	ENSE00001839364	3087121	3088343	21	2	-1						IPR037239, IPR018494, IPR011993	OSBP_sf, Oxysterol-bd_CS, PH-like_dom_sf	FALSE	FALSE
11	3126473	3126547	OSBPL5	ENSG00000021762	ENST00000525498	ENSE00002185913	3126473	3126608	1	-1	0						IPR037239, IPR018494, IPR011993, IPR001849	OSBP_sf, Oxysterol-bd_CS, PH-like_dom_sf, PH_domain	FALSE	FALSE
11	3120544	3120624	OSBPL5	ENSG00000021762	ENST00000525498	ENSE00002165057	3120544	3120624	4	0	0						IPR037239, IPR018494, IPR011993, IPR001849	OSBP_sf, Oxysterol-bd_CS, PH-like_dom_sf, PH_domain	FALSE	FALSE
11	3088205	3088343	OSBPL5	ENSG00000021762	ENST00000525498	ENSE00002162089	3087906	3088343	20	2	-1						IPR037239, IPR018494, IPR011993, IPR001849	OSBP_sf, Oxysterol-bd_CS, PH-like_dom_sf, PH_domain	FALSE	FALSE
11	3129013	3129148	OSBPL5	ENSG00000021762	ENST00000526122	ENSE00002163288	3129013	3129329	1	-1	1
11	3122026	3122098	OSBPL5	ENSG00000021762	ENST00000526122	ENSE00002199058	3122026	3122098	4	0	1
11			OSBPL5	ENSG00000021762	ENST00000530372	ENSE00002183945	3165511	3165770	1	-1	-1
11	3122354	3122428	OSBPL5	ENSG00000021762	ENST00000530372	ENSE00002163861	3122354	3122428	4	0	0
11			OSBPL5	ENSG00000021762	ENST00000533234	ENSE00002155792	3165223	3165336	1	-1	-1
11	3120608	3120624	OSBPL5	ENSG00000021762	ENST00000533234	ENSE00002151428	3120608	3120624	6	0	2
11			OSBPL5	ENSG00000021762	ENST00000533721	ENSE00002141422	3163940	3164423	1	-1	-1
11	3122379	3122428	OSBPL5	ENSG00000021762	ENST00000533721	ENSE00002141093	3122379	3122428	4	0	2
11	3102183	3102266	OSBPL5	ENSG00000021762	ENST00000534454	ENSE00002188038	3102183	3102266	1	0	0						IPR037239, IPR018494	OSBP_sf, Oxysterol-bd_CS	FALSE	FALSE
11	3088205	3088343	OSBPL5	ENSG00000021762	ENST00000534454	ENSE00002161086	3088178	3088343	11	2	-1						IPR037239, IPR018494	OSBP_sf, Oxysterol-bd_CS	FALSE	FALSE
11			OSBPL5	ENSG00000021762	ENST00000534454	ENSE00001918218	3087379	3087783	12	-1	-1						IPR037239, IPR018494	OSBP_sf, Oxysterol-bd_CS	FALSE	FALSE
11	123526149	123526171	GRAMD1B	ENSG00000023171	ENST00000322282	ENSE00002172832	123525822	123526171	1	-1	2						IPR031968, IPR011993	VASt, PH-like_dom_sf	FALSE	FALSE
11	123577367	123577577	GRAMD1B	ENSG00000023171	ENST00000322282	ENSE00003512472	123577367	123577577	2	2	0						IPR031968, IPR011993	VASt, PH-like_dom_sf	FALSE	FALSE
11	123584312	123584332	GRAMD1B	ENSG00000023171	ENST00000322282	ENSE00003543675	123584312	123584332	3	0	0	TRUE					IPR031968, IPR011993	VASt, PH-like_dom_sf	FALSE	FALSE
11	123594082	123594166	GRAMD1B	ENSG00000023171	ENST00000322282	ENSE00003498135	123594082	123594166	4	0	1						IPR031968, IPR011993	VASt, PH-like_dom_sf	FALSE	FALSE
11	123594735	123594838	GRAMD1B	ENSG00000023171	ENST00000322282	ENSE00003789011	123594735	123594838	5	1	0						IPR031968, IPR011993	VASt, PH-like_dom_sf	FALSE	FALSE
11	123595942	123596037	GRAMD1B	ENSG00000023171	ENST00000322282	ENSE00003625135	123595942	123596037	6	0	0	TRUE					IPR031968, IPR011993	VASt, PH-like_dom_sf	FALSE	FALSE
11	123600468	123600548	GRAMD1B	ENSG00000023171	ENST00000322282	ENSE00003556962	123600468	123600548	7	0	0	TRUE					IPR031968, IPR011993	VASt, PH-like_dom_sf	FALSE	FALSE
11	123603426	123603541	GRAMD1B	ENSG00000023171	ENST00000322282	ENSE00003548147	123603426	123603541	8	0	2						IPR031968, IPR011993	VASt, PH-like_dom_sf	FALSE	FALSE
11	123605322	123605478	GRAMD1B	ENSG00000023171	ENST00000322282	ENSE00003661834	123605322	123605478	9	2	0						IPR031968, IPR011993	VASt, PH-like_dom_sf	FALSE	FALSE
11	123606609	123606798	GRAMD1B	ENSG00000023171	ENST00000322282	ENSE00003590001	123606609	123606798	10	0	1						IPR031968, IPR011993	VASt, PH-like_dom_sf	FALSE	FALSE
11	123608659	123608802	GRAMD1B	ENSG00000023171	ENST00000322282	ENSE00003625161	123608659	123608802	11	1	1		TRUE				IPR031968, IPR011993	VASt, PH-like_dom_sf	FALSE	FALSE
11	123609795	123609913	GRAMD1B	ENSG00000023171	ENST00000322282	ENSE00003583234	123609795	123609913	12	1	0						IPR031968, IPR011993	VASt, PH-like_dom_sf	FALSE	FALSE
11	123610196	123610338	GRAMD1B	ENSG00000023171	ENST00000322282	ENSE00003505027	123610196	123610338	13	0	2						IPR031968, IPR011993	VASt, PH-like_dom_sf	FALSE	FALSE
11	123612761	123612864	GRAMD1B	ENSG00000023171	ENST00000322282	ENSE00003552104	123612761	123612864	14	2	1						IPR031968, IPR011993	VASt, PH-like_dom_sf	FALSE	FALSE
11	123613455	123613658	GRAMD1B	ENSG00000023171	ENST00000322282	ENSE00003496049	123613455	123613658	15	1	1		TRUE				IPR031968, IPR011993	VASt, PH-like_dom_sf	FALSE	FALSE
11	123614745	123614836	GRAMD1B	ENSG00000023171	ENST00000322282	ENSE00001662142	123614745	123614836	16	1	0						IPR031968, IPR011993	VASt, PH-like_dom_sf	FALSE	FALSE
11	123618680	123618688	GRAMD1B	ENSG00000023171	ENST00000322282	ENSE00002437506	123618680	123618688	17	0	0	TRUE					IPR031968, IPR011993	VASt, PH-like_dom_sf	FALSE	FALSE
11	123618691	123618800	GRAMD1B	ENSG00000023171	ENST00000322282	ENSE00001640794	123618691	123618800	18	0	2						IPR031968, IPR011993	VASt, PH-like_dom_sf	FALSE	FALSE
11	123619107	123619224	GRAMD1B	ENSG00000023171	ENST00000322282	ENSE00003561313	123619107	123619224	19	2	0						IPR031968, IPR011993	VASt, PH-like_dom_sf	FALSE	FALSE
11	123622506	123622595	GRAMD1B	ENSG00000023171	ENST00000322282	ENSE00001465572	123622506	123622622	20	0	-1						IPR031968, IPR011993	VASt, PH-like_dom_sf	FALSE	FALSE
11	123608502	123608802	GRAMD1B	ENSG00000023171	ENST00000450171	ENSE00002157516	123607809	123608802	1	-1	1
11	123614745	123614835	GRAMD1B	ENSG00000023171	ENST00000450171	ENSE00003534215	123614745	123614835	6	1	2						IPR031968, IPR011993	VASt, PH-like_dom_sf	FALSE	FALSE
11	123618693	123618800	GRAMD1B	ENSG00000023171	ENST00000450171	ENSE00003497524	123618693	123618800	7	2	2						IPR031968, IPR011993	VASt, PH-like_dom_sf	FALSE	FALSE
11	123622506	123622595	GRAMD1B	ENSG00000023171	ENST00000450171	ENSE00002172612	123622506	123623055	9	0	-1
11	123526149	123526171	GRAMD1B	ENSG00000023171	ENST00000456860	ENSE00002185530	123525636	123526171	1	-1	2						IPR031968, IPR011993	VASt, PH-like_dom_sf	FALSE	FALSE
11	123578410	123578430	GRAMD1B	ENSG00000023171	ENST00000456860	ENSE00001708190	123578410	123578430	3	0	0						IPR031968, IPR011993	VASt, PH-like_dom_sf	FALSE	FALSE
11	123618345	123618356	GRAMD1B	ENSG00000023171	ENST00000456860	ENSE00002509621	123618345	123618356	18	2	2						IPR031968, IPR011993	VASt, PH-like_dom_sf	FALSE	FALSE
11	123622506	123622595	GRAMD1B	ENSG00000023171	ENST00000456860	ENSE00002174606	123622506	123622649	21	0	-1						IPR031968, IPR011993	VASt, PH-like_dom_sf	FALSE	FALSE
11			GRAMD1B	ENSG00000023171	ENST00000529432	ENSE00002150117	123560262	123560527	1	-1	-1				TRUE		IPR031968, IPR011993	VASt, PH-like_dom_sf	FALSE	FALSE
11	123577464	123577577	GRAMD1B	ENSG00000023171	ENST00000529432	ENSE00003476656	123577367	123577577	2	-1	0						IPR031968, IPR011993	VASt, PH-like_dom_sf	FALSE	FALSE
11	123622506	123622595	GRAMD1B	ENSG00000023171	ENST00000529432	ENSE00002167715	123622506	123626401	20	0	-1						IPR031968, IPR011993	VASt, PH-like_dom_sf	FALSE	FALSE
11	123622506	123622595	GRAMD1B	ENSG00000023171	ENST00000529750	ENSE00002163453	123622506	123627774	20	0	-1						IPR031968, IPR011993	VASt, PH-like_dom_sf	FALSE	FALSE
11	123560642	123560652	GRAMD1B	ENSG00000023171	ENST00000534764	ENSE00002146884	123560277	123560652	1	-1	2						IPR031968, IPR011993	VASt, PH-like_dom_sf	FALSE	FALSE
11	123609795	123609902	GRAMD1B	ENSG00000023171	ENST00000534764	ENSE00002201841	123609795	123609902	12	1	1						IPR031968, IPR011993	VASt, PH-like_dom_sf	FALSE	FALSE
11	123430793	123431166	GRAMD1B	ENSG00000023171	ENST00000635736	ENSE00003759323	123430694	123431166	1	-1	2						IPR031968, IPR011993	VASt, PH-like_dom_sf	FALSE	FALSE
11	123480816	123480893	GRAMD1B	ENSG00000023171	ENST00000635736	ENSE00003794647	123480816	123480893	2	2	2						IPR031968, IPR011993	VASt, PH-like_dom_sf	FALSE	FALSE
11	123622506	123622595	GRAMD1B	ENSG00000023171	ENST00000635736	ENSE00003801168	123622506	123622676	20	0	-1						IPR031968, IPR011993	VASt, PH-like_dom_sf	FALSE	FALSE
11	123491850	123491959	GRAMD1B	ENSG00000023171	ENST00000638086	ENSE00003795208	123491653	123491959	1	-1	2						IPR031968, IPR011993	VASt, PH-like_dom_sf	FALSE	FALSE
11	123622506	123622595	GRAMD1B	ENSG00000023171	ENST00000638086	ENSE00003799607	123622506	123622759	20	0	-1						IPR031968, IPR011993	VASt, PH-like_dom_sf	FALSE	FALSE
11			GRAMD1B	ENSG00000023171	ENST00000638157	ENSE00003799793	123358428	123358799	1	-1	-1				TRUE		IPR031968, IPR011993	VASt, PH-like_dom_sf	FALSE	FALSE
11			GRAMD1B	ENSG00000023171	ENST00000638157	ENSE00003781649	123480816	123480893	2	-1	-1						IPR031968, IPR011993	VASt, PH-like_dom_sf	FALSE	FALSE
11	123622506	123622595	GRAMD1B	ENSG00000023171	ENST00000638157	ENSE00003797372	123622506	123622638	20	0	-1						IPR031968, IPR011993	VASt, PH-like_dom_sf	FALSE	FALSE
11			GRAMD1B	ENSG00000023171	ENST00000638157	ENSE00003795835	123626594	123627767	21	-1	-1						IPR031968, IPR011993	VASt, PH-like_dom_sf	FALSE	FALSE
11	123591395	123591541	GRAMD1B	ENSG00000023171	ENST00000646146	ENSE00003828759	123591087	123591541	1	-1	0						IPR031968, IPR011993	VASt, PH-like_dom_sf	FALSE	FALSE
11			RNH1	ENSG00000023191	ENST00000354420	ENSE00002169729	507113	507242	1	-1	-1						IPR041302, IPR032675, IPR006553	LRR_RI_cap, LRR_dom_sf, Leu-rich_rpt_Cys-con_subtyp	FALSE	FALSE
11	502062	502162	RNH1	ENSG00000023191	ENST00000354420	ENSE00003500305	502062	502249	3	-1	2						IPR041302, IPR032675, IPR006553	LRR_RI_cap, LRR_dom_sf, Leu-rich_rpt_Cys-con_subtyp	FALSE	FALSE
11	500484	500654	RNH1	ENSG00000023191	ENST00000354420	ENSE00003504169	500484	500654	4	2	2			TRUE			IPR041302, IPR032675, IPR006553	LRR_RI_cap, LRR_dom_sf, Leu-rich_rpt_Cys-con_subtyp	FALSE	FALSE
11	499829	499999	RNH1	ENSG00000023191	ENST00000354420	ENSE00000656254	499829	499999	5	2	2			TRUE			IPR041302, IPR032675, IPR006553	LRR_RI_cap, LRR_dom_sf, Leu-rich_rpt_Cys-con_subtyp	FALSE	FALSE
11	499015	499185	RNH1	ENSG00000023191	ENST00000354420	ENSE00003525736	499015	499185	6	2	2			TRUE			IPR041302, IPR032675, IPR006553	LRR_RI_cap, LRR_dom_sf, Leu-rich_rpt_Cys-con_subtyp	FALSE	FALSE
11	498763	498933	RNH1	ENSG00000023191	ENST00000354420	ENSE00003599043	498763	498933	7	2	2			TRUE			IPR041302, IPR032675, IPR006553	LRR_RI_cap, LRR_dom_sf, Leu-rich_rpt_Cys-con_subtyp	FALSE	FALSE
11	498457	498627	RNH1	ENSG00000023191	ENST00000354420	ENSE00003515066	498457	498627	8	2	2			TRUE			IPR041302, IPR032675, IPR006553	LRR_RI_cap, LRR_dom_sf, Leu-rich_rpt_Cys-con_subtyp	FALSE	FALSE
11	497971	498141	RNH1	ENSG00000023191	ENST00000354420	ENSE00003600488	497971	498141	9	2	2			TRUE			IPR041302, IPR032675, IPR006553	LRR_RI_cap, LRR_dom_sf, Leu-rich_rpt_Cys-con_subtyp	FALSE	FALSE
11	494883	495053	RNH1	ENSG00000023191	ENST00000354420	ENSE00003670636	494883	495053	10	2	2			TRUE			IPR041302, IPR032675, IPR006553	LRR_RI_cap, LRR_dom_sf, Leu-rich_rpt_Cys-con_subtyp	FALSE	FALSE
11	494691	494778	RNH1	ENSG00000023191	ENST00000354420	ENSE00001827718	494515	494778	11	2	-1						IPR041302, IPR032675, IPR006553	LRR_RI_cap, LRR_dom_sf, Leu-rich_rpt_Cys-con_subtyp	FALSE	FALSE
11			RNH1	ENSG00000023191	ENST00000356187	ENSE00001849968	507113	507300	1	-1	-1						IPR041302, IPR032675, IPR006553	LRR_RI_cap, LRR_dom_sf, Leu-rich_rpt_Cys-con_subtyp	FALSE	FALSE
11	494691	494778	RNH1	ENSG00000023191	ENST00000356187	ENSE00002184215	494561	494778	10	2	-1						IPR041302, IPR032675, IPR006553	LRR_RI_cap, LRR_dom_sf, Leu-rich_rpt_Cys-con_subtyp	FALSE	FALSE
11			RNH1	ENSG00000023191	ENST00000397604	ENSE00002164870	507113	507253	1	-1	-1				TRUE		IPR041302, IPR032675, IPR006553	LRR_RI_cap, LRR_dom_sf, Leu-rich_rpt_Cys-con_subtyp	FALSE	FALSE
11	502062	502162	RNH1	ENSG00000023191	ENST00000397604	ENSE00003597394	502062	502181	2	-1	2						IPR041302, IPR032675, IPR006553	LRR_RI_cap, LRR_dom_sf, Leu-rich_rpt_Cys-con_subtyp	FALSE	FALSE
11			RNH1	ENSG00000023191	ENST00000397614	ENSE00001529406	506609	506821	1	-1	-1						IPR041302, IPR032675, IPR006553	LRR_RI_cap, LRR_dom_sf, Leu-rich_rpt_Cys-con_subtyp	FALSE	FALSE
11	494691	494778	RNH1	ENSG00000023191	ENST00000397614	ENSE00001310727	494513	494778	10	2	-1						IPR041302, IPR032675, IPR006553	LRR_RI_cap, LRR_dom_sf, Leu-rich_rpt_Cys-con_subtyp	FALSE	FALSE
11			RNH1	ENSG00000023191	ENST00000397615	ENSE00002189970	506609	506800	1	-1	-1				TRUE		IPR041302, IPR032675, IPR006553	LRR_RI_cap, LRR_dom_sf, Leu-rich_rpt_Cys-con_subtyp	FALSE	FALSE
11			RNH1	ENSG00000023191	ENST00000397615	ENSE00001369908	504824	504996	2	-1	-1						IPR041302, IPR032675, IPR006553	LRR_RI_cap, LRR_dom_sf, Leu-rich_rpt_Cys-con_subtyp	FALSE	FALSE
11			RNH1	ENSG00000023191	ENST00000438658	ENSE00002180906	506609	506785	1	-1	-1						IPR041302, IPR032675, IPR006553	LRR_RI_cap, LRR_dom_sf, Leu-rich_rpt_Cys-con_subtyp	FALSE	FALSE
11	494691	494778	RNH1	ENSG00000023191	ENST00000438658	ENSE00002177348	494548	494778	10	2	-1						IPR041302, IPR032675, IPR006553	LRR_RI_cap, LRR_dom_sf, Leu-rich_rpt_Cys-con_subtyp	FALSE	FALSE
11			RNH1	ENSG00000023191	ENST00000524464	ENSE00002159085	507113	507227	1	-1	-1
11	500542	500654	RNH1	ENSG00000023191	ENST00000524464	ENSE00002159473	500542	500654	3	2	1
11	498496	498515	RNH1	ENSG00000023191	ENST00000524464	ENSE00002152094	498457	498515	4	1	-1
11			RNH1	ENSG00000023191	ENST00000524464	ENSE00002161312	495008	495053	6	-1	-1
11			RNH1	ENSG00000023191	ENST00000525701	ENSE00002189729	507113	507257	1	-1	-1
11	500732	500738	RNH1	ENSG00000023191	ENST00000525701	ENSE00002199744	500484	500738	3	2	-1
11			RNH1	ENSG00000023191	ENST00000525701	ENSE00003574581	499829	499923	4	-1	-1				TRUE
11			RNH1	ENSG00000023191	ENST00000525701	ENSE00003659898	499015	499185	5	-1	-1				TRUE
11			RNH1	ENSG00000023191	ENST00000525701	ENSE00003557519	498763	498933	6	-1	-1				TRUE
11			RNH1	ENSG00000023191	ENST00000525701	ENSE00003471956	498457	498627	7	-1	-1				TRUE
11			RNH1	ENSG00000023191	ENST00000525701	ENSE00003523128	497971	498141	8	-1	-1				TRUE
11			RNH1	ENSG00000023191	ENST00000525701	ENSE00003570947	494883	495053	9	-1	-1				TRUE
11			RNH1	ENSG00000023191	ENST00000525701	ENSE00002151720	494523	494778	10	-1	-1
11			RNH1	ENSG00000023191	ENST00000527485	ENSE00002194290	506609	506796	1	-1	-1						IPR041302, IPR032675	LRR_RI_cap, LRR_dom_sf	FALSE	FALSE
11	499031	499185	RNH1	ENSG00000023191	ENST00000527485	ENSE00002177407	499031	499185	5	2	1						IPR041302, IPR032675	LRR_RI_cap, LRR_dom_sf	FALSE	FALSE
11			RNH1	ENSG00000023191	ENST00000529115	ENSE00001412796	507113	507264	1	-1	-1
11	499829	499923	RNH1	ENSG00000023191	ENST00000529115	ENSE00003630842	499829	499923	4	2	1
11	499046	499185	RNH1	ENSG00000023191	ENST00000529115	ENSE00003627058	499015	499185	5	1	-1
11			RNH1	ENSG00000023191	ENST00000529115	ENSE00002198582	498788	498933	6	-1	-1
11			RNH1	ENSG00000023191	ENST00000529306	ENSE00002178417	506609	506759	1	-1	-1				TRUE		IPR041302, IPR032675	LRR_RI_cap, LRR_dom_sf	FALSE	FALSE
11			RNH1	ENSG00000023191	ENST00000529306	ENSE00002159400	504824	504888	2	-1	-1						IPR041302, IPR032675	LRR_RI_cap, LRR_dom_sf	FALSE	FALSE
11	499062	499185	RNH1	ENSG00000023191	ENST00000529306	ENSE00002178889	499062	499185	6	2	0						IPR041302, IPR032675	LRR_RI_cap, LRR_dom_sf	FALSE	FALSE
11			RNH1	ENSG00000023191	ENST00000529368	ENSE00002197879	504427	504552	1	-1	-1						IPR041302, IPR032675	LRR_RI_cap, LRR_dom_sf	FALSE	FALSE
11	499047	499185	RNH1	ENSG00000023191	ENST00000529368	ENSE00002180629	499047	499185	5	2	0						IPR041302, IPR032675	LRR_RI_cap, LRR_dom_sf	FALSE	FALSE
11	498763	498929	RNH1	ENSG00000023191	ENST00000529768	ENSE00002180665	498763	498929	1	0	2						IPR032675	LRR_dom_sf	FALSE	FALSE
11	494705	495053	RNH1	ENSG00000023191	ENST00000529768	ENSE00002169240	494544	495053	4	2	-1						IPR032675	LRR_dom_sf	FALSE	FALSE
11			RNH1	ENSG00000023191	ENST00000531149	ENSE00002159071	507113	507259	1	-1	-1						IPR041302, IPR032675	LRR_RI_cap, LRR_dom_sf	FALSE	FALSE
11	499501	499600	RNH1	ENSG00000023191	ENST00000531149	ENSE00002181844	499501	499600	5	2	0						IPR041302, IPR032675	LRR_RI_cap, LRR_dom_sf	FALSE	FALSE
11			RNH1	ENSG00000023191	ENST00000532055	ENSE00002166137	506078	506316	1	-1	-1
11			RNH1	ENSG00000023191	ENST00000532055	ENSE00002160785	505378	505461	2	-1	-1
11	500635	500654	RNH1	ENSG00000023191	ENST00000532055	ENSE00002145165	500635	500654	5	2	1
11			RNH1	ENSG00000023191	ENST00000533410	ENSE00002175378	507113	507218	1	-1	-1						IPR041302, IPR032675, IPR006553	LRR_RI_cap, LRR_dom_sf, Leu-rich_rpt_Cys-con_subtyp	FALSE	FALSE
11	494691	494778	RNH1	ENSG00000023191	ENST00000533410	ENSE00002188719	494546	494778	11	2	-1						IPR041302, IPR032675, IPR006553	LRR_RI_cap, LRR_dom_sf, Leu-rich_rpt_Cys-con_subtyp	FALSE	FALSE
11	502062	502162	RNH1	ENSG00000023191	ENST00000534797	ENSE00002171512	502062	503570	1	-1	2						IPR041302, IPR032675, IPR006553	LRR_RI_cap, LRR_dom_sf, Leu-rich_rpt_Cys-con_subtyp	FALSE	FALSE
11	494691	494778	RNH1	ENSG00000023191	ENST00000534797	ENSE00002141128	494512	494778	9	2	-1						IPR041302, IPR032675, IPR006553	LRR_RI_cap, LRR_dom_sf, Leu-rich_rpt_Cys-con_subtyp	FALSE	FALSE
11	102324510	102325362	BIRC3	ENSG00000023445	ENST00000263464	ENSE00001256551	102321837	102325362	2	-1	1						IPR011029, IPR001841, IPR001370	DEATH-like_dom_sf, Znf_RING, BIR_rpt	FALSE	FALSE
11	102325466	102325565	BIRC3	ENSG00000023445	ENST00000263464	ENSE00002474565	102325466	102325565	3	1	2						IPR011029, IPR001841, IPR001370	DEATH-like_dom_sf, Znf_RING, BIR_rpt	FALSE	FALSE
11	102328052	102328130	BIRC3	ENSG00000023445	ENST00000263464	ENSE00000745287	102328052	102328130	4	2	0						IPR011029, IPR001841, IPR001370	DEATH-like_dom_sf, Znf_RING, BIR_rpt	FALSE	FALSE
11	102328897	102328945	BIRC3	ENSG00000023445	ENST00000263464	ENSE00000795265	102328897	102328945	5	0	1						IPR011029, IPR001841, IPR001370	DEATH-like_dom_sf, Znf_RING, BIR_rpt	FALSE	FALSE
11	102330999	102331241	BIRC3	ENSG00000023445	ENST00000263464	ENSE00000795266	102330999	102331241	6	1	1		TRUE				IPR011029, IPR001841, IPR001370	DEATH-like_dom_sf, Znf_RING, BIR_rpt	FALSE	FALSE
11	102335966	102336220	BIRC3	ENSG00000023445	ENST00000263464	ENSE00000745300	102335966	102336220	7	1	1		TRUE				IPR013083, IPR011029, IPR001841	Znf_RING/FYVE/PHD, DEATH-like_dom_sf, Znf_RING	FALSE	FALSE
11	102336760	102336801	BIRC3	ENSG00000023445	ENST00000263464	ENSE00002467460	102336760	102336801	8	1	1		TRUE				IPR013083, IPR011029, IPR001841	Znf_RING/FYVE/PHD, DEATH-like_dom_sf, Znf_RING	FALSE	FALSE
11	102336909	102337102	BIRC3	ENSG00000023445	ENST00000263464	ENSE00003901412	102336909	102339403	9	1	-1						IPR011029, IPR001841, IPR001370	DEATH-like_dom_sf, Znf_RING, BIR_rpt	FALSE	FALSE
11			BIRC3	ENSG00000023445	ENST00000526421	ENSE00002197475	102319877	102320006	2	-1	-1						IPR011029, IPR001841, IPR001370	DEATH-like_dom_sf, Znf_RING, BIR_rpt	FALSE	FALSE
11	102336909	102337102	BIRC3	ENSG00000023445	ENST00000526421	ENSE00003897560	102336909	102337705	10	1	-1						IPR011029, IPR001841, IPR001370	DEATH-like_dom_sf, Znf_RING, BIR_rpt	FALSE	FALSE
11			BIRC3	ENSG00000023445	ENST00000527309	ENSE00003903075	102317484	102317571	1	-1	-1				TRUE		IPR013083, IPR011029, IPR001841	Znf_RING/FYVE/PHD, DEATH-like_dom_sf, Znf_RING	FALSE	FALSE
11			BIRC3	ENSG00000023445	ENST00000527309	ENSE00003897263	102325466	102325565	2	-1	-1				TRUE		IPR013083, IPR011029, IPR001841	Znf_RING/FYVE/PHD, DEATH-like_dom_sf, Znf_RING	FALSE	FALSE
11			BIRC3	ENSG00000023445	ENST00000527309	ENSE00003896312	102328052	102328130	3	-1	-1				TRUE		IPR013083, IPR011029, IPR001841	Znf_RING/FYVE/PHD, DEATH-like_dom_sf, Znf_RING	FALSE	FALSE
11			BIRC3	ENSG00000023445	ENST00000527309	ENSE00003897528	102328897	102328945	4	-1	-1				TRUE		IPR013083, IPR011029, IPR001841	Znf_RING/FYVE/PHD, DEATH-like_dom_sf, Znf_RING	FALSE	FALSE
11	102331043	102331241	BIRC3	ENSG00000023445	ENST00000527309	ENSE00002188579	102330999	102331241	5	-1	1						IPR013083, IPR011029, IPR001841	Znf_RING/FYVE/PHD, DEATH-like_dom_sf, Znf_RING	FALSE	FALSE
11	102336909	102337061	BIRC3	ENSG00000023445	ENST00000527309	ENSE00003896793	102336909	102337061	8	1	1						IPR013083, IPR011029, IPR001841	Znf_RING/FYVE/PHD, DEATH-like_dom_sf, Znf_RING	FALSE	FALSE
11			BIRC3	ENSG00000023445	ENST00000532808	ENSE00002448929	102317563	102317571	1	-1	-1						IPR011029, IPR001841, IPR001370	DEATH-like_dom_sf, Znf_RING, BIR_rpt	FALSE	FALSE
11			BIRC3	ENSG00000023445	ENST00000532808	ENSE00002190913	102321837	102321900	2	-1	-1				TRUE		IPR011029, IPR001841, IPR001370	DEATH-like_dom_sf, Znf_RING, BIR_rpt	FALSE	FALSE
11	102324510	102325362	BIRC3	ENSG00000023445	ENST00000532808	ENSE00002163418	102324461	102325362	3	-1	1						IPR011029, IPR001841, IPR001370	DEATH-like_dom_sf, Znf_RING, BIR_rpt	FALSE	FALSE
11			BIRC3	ENSG00000023445	ENST00000615299	ENSE00003749943	102317450	102317571	1	-1	-1						IPR011029, IPR001841, IPR001370	DEATH-like_dom_sf, Znf_RING, BIR_rpt	FALSE	FALSE
11			BIRC3	ENSG00000023445	ENST00000615299	ENSE00003751356	102321837	102321895	2	-1	-1				TRUE		IPR011029, IPR001841, IPR001370	DEATH-like_dom_sf, Znf_RING, BIR_rpt	FALSE	FALSE
11	102324510	102325362	BIRC3	ENSG00000023445	ENST00000615299	ENSE00003744108	102324456	102325362	3	-1	1						IPR011029, IPR001841, IPR001370	DEATH-like_dom_sf, Znf_RING, BIR_rpt	FALSE	FALSE
11	102336909	102337102	BIRC3	ENSG00000023445	ENST00000615299	ENSE00003753945	102336909	102339394	10	1	-1						IPR011029, IPR001841, IPR001370	DEATH-like_dom_sf, Znf_RING, BIR_rpt	FALSE	FALSE
11			BIRC3	ENSG00000023445	ENST00000673846	ENSE00003897409	102317494	102317571	1	-1	-1						IPR011029, IPR001841, IPR001370	DEATH-like_dom_sf, Znf_RING, BIR_rpt	FALSE	FALSE
11	102326729	102326851	BIRC3	ENSG00000023445	ENST00000673846	ENSE00002183194	102326729	102326851	4	2	2						IPR011029, IPR001841, IPR001370	DEATH-like_dom_sf, Znf_RING, BIR_rpt	FALSE	FALSE
11	102336909	102337102	BIRC3	ENSG00000023445	ENST00000673846	ENSE00003896500	102336909	102337259	10	1	-1						IPR011029, IPR001841, IPR001370	DEATH-like_dom_sf, Znf_RING, BIR_rpt	FALSE	FALSE
11			NR1H3	ENSG00000025434	ENST00000395397	ENSE00001478034	47248916	47248999	1	-1	-1				TRUE		IPR035500, IPR023257, IPR013088, IPR001723, IPR001628	NHR-like_dom_sf, Liver_X_rcpt, Znf_NHR/GATA, Nuclear_hrmn_rcpt, Znf_hrmn_rcpt	FALSE	FALSE
11	47259883	47259979	NR1H3	ENSG00000025434	ENST00000395397	ENSE00003630502	47259791	47259979	2	-1	1						IPR035500, IPR023257, IPR013088, IPR001723, IPR001628	NHR-like_dom_sf, Liver_X_rcpt, Znf_NHR/GATA, Nuclear_hrmn_rcpt, Znf_hrmn_rcpt	FALSE	FALSE
11	47260409	47260675	NR1H3	ENSG00000025434	ENST00000395397	ENSE00003549704	47260409	47260675	3	1	1		TRUE				IPR035500, IPR023257, IPR013088, IPR001723, IPR001628	NHR-like_dom_sf, Liver_X_rcpt, Znf_NHR/GATA, Nuclear_hrmn_rcpt, Znf_hrmn_rcpt	FALSE	FALSE
11	47261241	47261449	NR1H3	ENSG00000025434	ENST00000395397	ENSE00003520273	47261241	47261449	4	1	0						IPR035500, IPR023257, IPR013088, IPR001723, IPR001628	NHR-like_dom_sf, Liver_X_rcpt, Znf_NHR/GATA, Nuclear_hrmn_rcpt, Znf_hrmn_rcpt	FALSE	FALSE
11	47261547	47261726	NR1H3	ENSG00000025434	ENST00000395397	ENSE00003545751	47261547	47261726	5	0	0	TRUE					IPR035500, IPR023257, IPR013088, IPR001723, IPR001628	NHR-like_dom_sf, Liver_X_rcpt, Znf_NHR/GATA, Nuclear_hrmn_rcpt, Znf_hrmn_rcpt	FALSE	FALSE
11	47261919	47262018	NR1H3	ENSG00000025434	ENST00000395397	ENSE00003549007	47261919	47262018	6	0	1						IPR035500, IPR023257, IPR013088, IPR001723, IPR001628	NHR-like_dom_sf, Liver_X_rcpt, Znf_NHR/GATA, Nuclear_hrmn_rcpt, Znf_hrmn_rcpt	FALSE	FALSE
11	47267913	47268026	NR1H3	ENSG00000025434	ENST00000395397	ENSE00003654763	47267913	47268026	7	1	1		TRUE				IPR035500, IPR023257, IPR013088, IPR001723, IPR001628	NHR-like_dom_sf, Liver_X_rcpt, Znf_NHR/GATA, Nuclear_hrmn_rcpt, Znf_hrmn_rcpt	FALSE	FALSE
11	47268261	47268355	NR1H3	ENSG00000025434	ENST00000395397	ENSE00003466342	47268261	47268355	8	1	0						IPR035500, IPR023257, IPR013088, IPR001723, IPR001628	NHR-like_dom_sf, Liver_X_rcpt, Znf_NHR/GATA, Nuclear_hrmn_rcpt, Znf_hrmn_rcpt	FALSE	FALSE
11	47268550	47268696	NR1H3	ENSG00000025434	ENST00000395397	ENSE00002174169	47268550	47268812	9	0	-1						IPR035500, IPR023257, IPR013088, IPR001723, IPR001628	NHR-like_dom_sf, Liver_X_rcpt, Znf_NHR/GATA, Nuclear_hrmn_rcpt, Znf_hrmn_rcpt	FALSE	FALSE
11	47268550	47268696	NR1H3	ENSG00000025434	ENST00000405576	ENSE00001215906	47268550	47268843	8	0	-1						IPR035500, IPR023257, IPR013088, IPR001723, IPR001628	NHR-like_dom_sf, Liver_X_rcpt, Znf_NHR/GATA, Nuclear_hrmn_rcpt, Znf_hrmn_rcpt	FALSE	FALSE
11			NR1H3	ENSG00000025434	ENST00000405853	ENSE00001927745	47257998	47258129	1	-1	-1				TRUE		IPR035500, IPR023257, IPR013088, IPR001723, IPR001628	NHR-like_dom_sf, Liver_X_rcpt, Znf_NHR/GATA, Nuclear_hrmn_rcpt, Znf_hrmn_rcpt	FALSE	FALSE
11	47259217	47259259	NR1H3	ENSG00000025434	ENST00000405853	ENSE00003617579	47259180	47259259	2	-1	1						IPR023257, IPR013088	Liver_X_rcpt, Znf_NHR/GATA	FALSE	FALSE
11	47259791	47259979	NR1H3	ENSG00000025434	ENST00000405853	ENSE00003786050	47259791	47259979	3	1	1						IPR023257, IPR013088	Liver_X_rcpt, Znf_NHR/GATA	FALSE	FALSE
11			NR1H3	ENSG00000025434	ENST00000407404	ENSE00001552970	47248956	47248999	1	-1	-1						IPR035500, IPR023257, IPR013088, IPR001723, IPR001628	NHR-like_dom_sf, Liver_X_rcpt, Znf_NHR/GATA, Nuclear_hrmn_rcpt, Znf_hrmn_rcpt	FALSE	FALSE
11	47268550	47268696	NR1H3	ENSG00000025434	ENST00000407404	ENSE00001552546	47268550	47268781	9	0	-1						IPR035500, IPR023257, IPR013088, IPR001723, IPR001628	NHR-like_dom_sf, Liver_X_rcpt, Znf_NHR/GATA, Nuclear_hrmn_rcpt, Znf_hrmn_rcpt	FALSE	FALSE
11			NR1H3	ENSG00000025434	ENST00000412937	ENSE00001802966	47257658	47257735	1	-1	-1						IPR023257, IPR013088	Liver_X_rcpt, Znf_NHR/GATA	FALSE	FALSE
11	47261241	47261280	NR1H3	ENSG00000025434	ENST00000412937	ENSE00003532810	47261241	47261280	4	1	2						IPR023257, IPR013088	Liver_X_rcpt, Znf_NHR/GATA	FALSE	FALSE
11			NR1H3	ENSG00000025434	ENST00000436029	ENSE00001735649	47257971	47258129	1	-1	-1						IPR023257, IPR013088	Liver_X_rcpt, Znf_NHR/GATA	FALSE	FALSE
11	47259217	47259259	NR1H3	ENSG00000025434	ENST00000436029	ENSE00003598756	47259101	47259259	2	-1	1						IPR023257, IPR013088	Liver_X_rcpt, Znf_NHR/GATA	FALSE	FALSE
11	47261241	47261377	NR1H3	ENSG00000025434	ENST00000436029	ENSE00001733800	47261241	47261377	5	1	0						IPR023257, IPR013088	Liver_X_rcpt, Znf_NHR/GATA	FALSE	FALSE
11			NR1H3	ENSG00000025434	ENST00000436778	ENSE00001639338	47248927	47248999	1	-1	-1						IPR023257, IPR013088	Liver_X_rcpt, Znf_NHR/GATA	FALSE	FALSE
11			NR1H3	ENSG00000025434	ENST00000436778	ENSE00001697998	47250466	47250551	2	-1	-1						IPR023257, IPR013088	Liver_X_rcpt, Znf_NHR/GATA	FALSE	FALSE
11	47261241	47261347	NR1H3	ENSG00000025434	ENST00000436778	ENSE00001732228	47261241	47261347	6	1	0						IPR023257, IPR013088	Liver_X_rcpt, Znf_NHR/GATA	FALSE	FALSE
11	47268550	47268696	NR1H3	ENSG00000025434	ENST00000441012	ENSE00002187706	47268550	47269033	10	0	-1						IPR035500, IPR023257, IPR013088, IPR001723, IPR001628	NHR-like_dom_sf, Liver_X_rcpt, Znf_NHR/GATA, Nuclear_hrmn_rcpt, Znf_hrmn_rcpt	FALSE	FALSE
11			NR1H3	ENSG00000025434	ENST00000444396	ENSE00001796644	47257604	47257635	1	-1	-1				TRUE		IPR023257, IPR013088	Liver_X_rcpt, Znf_NHR/GATA	FALSE	FALSE
11			NR1H3	ENSG00000025434	ENST00000444396	ENSE00001563649	47257996	47258129	2	-1	-1						IPR023257, IPR013088	Liver_X_rcpt, Znf_NHR/GATA	FALSE	FALSE
11	47261241	47261322	NR1H3	ENSG00000025434	ENST00000444396	ENSE00001657699	47261241	47261322	6	1	2						IPR023257, IPR013088	Liver_X_rcpt, Znf_NHR/GATA	FALSE	FALSE
11			NR1H3	ENSG00000025434	ENST00000449369	ENSE00001747370	47257697	47257735	1	-1	-1						IPR023257, IPR013088	Liver_X_rcpt, Znf_NHR/GATA	FALSE	FALSE
11	47261241	47261356	NR1H3	ENSG00000025434	ENST00000449369	ENSE00001801220	47261241	47261356	6	1	0						IPR023257, IPR013088	Liver_X_rcpt, Znf_NHR/GATA	FALSE	FALSE
11	47259217	47259259	NR1H3	ENSG00000025434	ENST00000467728	ENSE00001952708	47257979	47259259	1	-1	1						IPR035500, IPR023257, IPR013088, IPR001723, IPR001628	NHR-like_dom_sf, Liver_X_rcpt, Znf_NHR/GATA, Nuclear_hrmn_rcpt, Znf_hrmn_rcpt	FALSE	FALSE
11	47268550	47268696	NR1H3	ENSG00000025434	ENST00000467728	ENSE00001906860	47268550	47268845	9	0	-1						IPR035500, IPR023257, IPR013088, IPR001723, IPR001628	NHR-like_dom_sf, Liver_X_rcpt, Znf_NHR/GATA, Nuclear_hrmn_rcpt, Znf_hrmn_rcpt	FALSE	FALSE
11			NR1H3	ENSG00000025434	ENST00000481889	ENSE00001890896	47248924	47248999	1	-1	-1						IPR035500, IPR023257, IPR013088, IPR001723, IPR001628	NHR-like_dom_sf, Liver_X_rcpt, Znf_NHR/GATA, Nuclear_hrmn_rcpt, Znf_hrmn_rcpt	FALSE	FALSE
11	47261547	47262018	NR1H3	ENSG00000025434	ENST00000481889	ENSE00003520997	47261547	47262018	5	0	1						IPR035500, IPR023257, IPR013088, IPR001723, IPR001628	NHR-like_dom_sf, Liver_X_rcpt, Znf_NHR/GATA, Nuclear_hrmn_rcpt, Znf_hrmn_rcpt	FALSE	FALSE
11	47268550	47268696	NR1H3	ENSG00000025434	ENST00000481889	ENSE00003605453	47268550	47268831	8	0	-1						IPR035500, IPR023257, IPR013088, IPR001723, IPR001628	NHR-like_dom_sf, Liver_X_rcpt, Znf_NHR/GATA, Nuclear_hrmn_rcpt, Znf_hrmn_rcpt	FALSE	FALSE
11	47260450	47260675	NR1H3	ENSG00000025434	ENST00000527949	ENSE00002166134	47260397	47260675	1	-1	1						IPR035500, IPR023257, IPR013088, IPR001723, IPR001628	NHR-like_dom_sf, Liver_X_rcpt, Znf_NHR/GATA, Nuclear_hrmn_rcpt, Znf_hrmn_rcpt	FALSE	FALSE
11	47268550	47268696	NR1H3	ENSG00000025434	ENST00000527949	ENSE00002151020	47268550	47268817	6	0	-1						IPR035500, IPR023257, IPR013088, IPR001723, IPR001628	NHR-like_dom_sf, Liver_X_rcpt, Znf_NHR/GATA, Nuclear_hrmn_rcpt, Znf_hrmn_rcpt	FALSE	FALSE
11	47267913	47268008	NR1H3	ENSG00000025434	ENST00000531660	ENSE00002176262	47267913	47268008	5	1	1						IPR035500, IPR023257	NHR-like_dom_sf, Liver_X_rcpt	FALSE	FALSE
11			NR1H3	ENSG00000025434	ENST00000616973	ENSE00001874957	47248300	47248355	1	-1	-1						IPR035500, IPR023257, IPR013088, IPR001723, IPR001628	NHR-like_dom_sf, Liver_X_rcpt, Znf_NHR/GATA, Nuclear_hrmn_rcpt, Znf_hrmn_rcpt	FALSE	FALSE
11	47248804	47248864	NR1H3	ENSG00000025434	ENST00000616973	ENSE00003714626	47248639	47248864	2	-1	1						IPR035500, IPR023257, IPR013088, IPR001723, IPR001628	NHR-like_dom_sf, Liver_X_rcpt, Znf_NHR/GATA, Nuclear_hrmn_rcpt, Znf_hrmn_rcpt	FALSE	FALSE
11	47268550	47268696	NR1H3	ENSG00000025434	ENST00000616973	ENSE00003735645	47268550	47269032	10	0	-1						IPR035500, IPR023257, IPR013088, IPR001723, IPR001628	NHR-like_dom_sf, Liver_X_rcpt, Znf_NHR/GATA, Nuclear_hrmn_rcpt, Znf_hrmn_rcpt	FALSE	FALSE
11	35139304	35139370	CD44	ENSG00000026508	ENST00000263398	ENSE00003896435	35139171	35139370	1	-1	1						IPR043210, IPR016187, IPR016186, IPR001231, IPR000538, IPR043210, IPR016187, IPR016186, IPR001231	CD44_antigen-like, CTDL_fold, C-type_lectin-like/link_sf, CD44_antigen, Link_dom, CD44_antigen-like, CTDL_fold, C-type_lectin-like/link_sf, CD44_antigen	FALSE	FALSE
11	35176575	35176740	CD44	ENSG00000026508	ENST00000263398	ENSE00003561898	35176575	35176740	2	1	2						IPR043210, IPR016187, IPR016186, IPR001231	CD44_antigen-like, CTDL_fold, C-type_lectin-like/link_sf, CD44_antigen	FALSE	FALSE
11	35180274	35180407	CD44	ENSG00000026508	ENST00000263398	ENSE00003658180	35180274	35180407	3	2	1						IPR043210, IPR016187, IPR016186, IPR001231	CD44_antigen-like, CTDL_fold, C-type_lectin-like/link_sf, CD44_antigen	FALSE	FALSE
11	35186832	35186900	CD44	ENSG00000026508	ENST00000263398	ENSE00003504402	35186832	35186900	4	1	1		TRUE				IPR043210, IPR016187, IPR016186, IPR001231	CD44_antigen-like, CTDL_fold, C-type_lectin-like/link_sf, CD44_antigen	FALSE	FALSE
11	35189835	35190065	CD44	ENSG00000026508	ENST00000263398	ENSE00003639932	35189835	35190065	5	1	1		TRUE				IPR043210, IPR016187, IPR016186, IPR001231	CD44_antigen-like, CTDL_fold, C-type_lectin-like/link_sf, CD44_antigen	FALSE	FALSE
11	35214852	35214914	CD44	ENSG00000026508	ENST00000263398	ENSE00003526469	35214852	35214914	6	1	1		TRUE				IPR043210, IPR016187, IPR016186, IPR001231	CD44_antigen-like, CTDL_fold, C-type_lectin-like/link_sf, CD44_antigen	FALSE	FALSE
11	35219316	35219387	CD44	ENSG00000026508	ENST00000263398	ENSE00003632343	35219316	35219387	7	1	1		TRUE				IPR043210, IPR016187, IPR016186, IPR001231	CD44_antigen-like, CTDL_fold, C-type_lectin-like/link_sf, CD44_antigen	FALSE	FALSE
11	35221654	35221732	CD44	ENSG00000026508	ENST00000263398	ENSE00003534676	35221654	35221732	8	1	2						IPR043210, IPR016187, IPR016186, IPR001231	CD44_antigen-like, CTDL_fold, C-type_lectin-like/link_sf, CD44_antigen	FALSE	FALSE
11	35229129	35229333	CD44	ENSG00000026508	ENST00000263398	ENSE00001709592	35229129	35232402	9	2	-1						IPR043210, IPR016187, IPR016186, IPR001231	CD44_antigen-like, CTDL_fold, C-type_lectin-like/link_sf, CD44_antigen	FALSE	FALSE
11	35189891	35190065	CD44	ENSG00000026508	ENST00000278385	ENSE00002152444	35189891	35190065	1	0	1						IPR043210	CD44_antigen-like	FALSE	FALSE
11	35208105	35208206	CD44	ENSG00000026508	ENST00000278385	ENSE00003790928	35208105	35208206	2	1	1		TRUE				IPR043210, IPR016187, IPR016186, IPR001231	CD44_antigen-like, CTDL_fold, C-type_lectin-like/link_sf, CD44_antigen	FALSE	FALSE
11	35209965	35210054	CD44	ENSG00000026508	ENST00000278385	ENSE00000710485	35209965	35210054	3	1	1						IPR043210, IPR016187, IPR016186, IPR001231	CD44_antigen-like, CTDL_fold, C-type_lectin-like/link_sf, CD44_antigen	FALSE	FALSE
11	35229129	35229244	CD44	ENSG00000026508	ENST00000278385	ENSE00002195580	35229129	35229244	7	2	1						IPR043210	CD44_antigen-like	FALSE	FALSE
11	35139304	35139370	CD44	ENSG00000026508	ENST00000278386	ENSE00002194510	35139286	35139370	1	-1	1						IPR043210, IPR016187, IPR016186, IPR001231	CD44_antigen-like, CTDL_fold, C-type_lectin-like/link_sf, CD44_antigen	FALSE	FALSE
11	35221705	35221732	CD44	ENSG00000026508	ENST00000278386	ENSE00000993276	35221705	35221732	3	2	0						IPR043210, IPR016187, IPR016186, IPR001231	CD44_antigen-like, CTDL_fold, C-type_lectin-like/link_sf, CD44_antigen	FALSE	FALSE
11	35229129	35229287	CD44	ENSG00000026508	ENST00000278386	ENSE00003475981	35229129	35229333	4	0	-1						IPR043210, IPR016187, IPR016186, IPR001231	CD44_antigen-like, CTDL_fold, C-type_lectin-like/link_sf, CD44_antigen	FALSE	FALSE
11	35176628	35176740	CD44	ENSG00000026508	ENST00000279452	ENSE00002153584	35176628	35176740	1	0	2						IPR043210, IPR016187, IPR016186, IPR001231	CD44_antigen-like, CTDL_fold, C-type_lectin-like/link_sf, CD44_antigen	FALSE	FALSE
11	35189835	35189972	CD44	ENSG00000026508	ENST00000279452	ENSE00001647548	35189835	35189972	4	1	1						IPR043210, IPR016187, IPR016186, IPR001231	CD44_antigen-like, CTDL_fold, C-type_lectin-like/link_sf, CD44_antigen	FALSE	FALSE
11	35229129	35229322	CD44	ENSG00000026508	ENST00000279452	ENSE00002168101	35229129	35229322	8	2	1						IPR043210, IPR016187, IPR016186, IPR001231	CD44_antigen-like, CTDL_fold, C-type_lectin-like/link_sf, CD44_antigen	FALSE	FALSE
11	35139304	35139370	CD44	ENSG00000026508	ENST00000352818	ENSE00002177526	35139304	35139370	1	0	1						IPR043210, IPR016187, IPR016186, IPR001231	CD44_antigen-like, CTDL_fold, C-type_lectin-like/link_sf, CD44_antigen	FALSE	FALSE
11	35229129	35229333	CD44	ENSG00000026508	ENST00000352818	ENSE00003604394	35229129	35229333	8	2	0						IPR043210, IPR016187, IPR016186, IPR001231	CD44_antigen-like, CTDL_fold, C-type_lectin-like/link_sf, CD44_antigen	FALSE	FALSE
11	35139304	35139370	CD44	ENSG00000026508	ENST00000415148	ENSE00002197258	35139170	35139370	1	-1	1						IPR043210, IPR016187, IPR016186, IPR001231	CD44_antigen-like, CTDL_fold, C-type_lectin-like/link_sf, CD44_antigen	FALSE	FALSE
11	35198121	35198246	CD44	ENSG00000026508	ENST00000415148	ENSE00003678600	35198121	35198246	6	1	1		TRUE				IPR043210, IPR016187, IPR016186, IPR001231	CD44_antigen-like, CTDL_fold, C-type_lectin-like/link_sf, CD44_antigen	FALSE	FALSE
11	35201082	35201195	CD44	ENSG00000026508	ENST00000415148	ENSE00003692209	35201082	35201195	7	1	1		TRUE				IPR043210, IPR016187, IPR016186, IPR001231	CD44_antigen-like, CTDL_fold, C-type_lectin-like/link_sf, CD44_antigen	FALSE	FALSE
11	35201671	35201787	CD44	ENSG00000026508	ENST00000415148	ENSE00000824450	35201671	35201787	8	1	1		TRUE				IPR043210, IPR016187, IPR016186, IPR001231	CD44_antigen-like, CTDL_fold, C-type_lectin-like/link_sf, CD44_antigen	FALSE	FALSE
11	35204512	35204640	CD44	ENSG00000026508	ENST00000415148	ENSE00003469853	35204512	35204640	9	1	1		TRUE				IPR043210, IPR016187, IPR016186, IPR001231	CD44_antigen-like, CTDL_fold, C-type_lectin-like/link_sf, CD44_antigen	FALSE	FALSE
11	35206112	35206243	CD44	ENSG00000026508	ENST00000415148	ENSE00000710490	35206112	35206243	10	1	1		TRUE				IPR043210, IPR016187, IPR016186, IPR001231	CD44_antigen-like, CTDL_fold, C-type_lectin-like/link_sf, CD44_antigen	FALSE	FALSE
11	35211246	35211449	CD44	ENSG00000026508	ENST00000415148	ENSE00003608645	35211246	35211449	13	1	1						IPR043210, IPR016187, IPR016186, IPR001231	CD44_antigen-like, CTDL_fold, C-type_lectin-like/link_sf, CD44_antigen	FALSE	FALSE
11	35229129	35229333	CD44	ENSG00000026508	ENST00000415148	ENSE00002147430	35229129	35229468	17	2	-1						IPR043210, IPR016187, IPR016186, IPR001231	CD44_antigen-like, CTDL_fold, C-type_lectin-like/link_sf, CD44_antigen	FALSE	FALSE
11	35139304	35139370	CD44	ENSG00000026508	ENST00000425428	ENSE00002162131	35139182	35139370	1	-1	1						IPR043210, IPR016187, IPR016186, IPR001231	CD44_antigen-like, CTDL_fold, C-type_lectin-like/link_sf, CD44_antigen	FALSE	FALSE
11	35186832	35186841	CD44	ENSG00000026508	ENST00000425428	ENSE00003620943	35186832	35186900	3	2	-1
11			CD44	ENSG00000026508	ENST00000425428	ENSE00003477603	35189835	35190065	4	-1	-1				TRUE
11			CD44	ENSG00000026508	ENST00000425428	ENSE00003473311	35214852	35214914	5	-1	-1				TRUE
11			CD44	ENSG00000026508	ENST00000425428	ENSE00003515975	35219316	35219387	6	-1	-1				TRUE
11			CD44	ENSG00000026508	ENST00000425428	ENSE00003466081	35221654	35221732	7	-1	-1				TRUE
11			CD44	ENSG00000026508	ENST00000425428	ENSE00003649170	35229129	35230027	8	-1	-1
11	35196746	35196874	CD44	ENSG00000026508	ENST00000428726	ENSE00000710505	35196746	35196874	6	1	1						IPR043210, IPR016187, IPR016186, IPR001231	CD44_antigen-like, CTDL_fold, C-type_lectin-like/link_sf, CD44_antigen	FALSE	FALSE
11	35139304	35139370	CD44	ENSG00000026508	ENST00000433892	ENSE00002147556	35139188	35139370	1	-1	1						IPR043210, IPR016187, IPR016186, IPR001231	CD44_antigen-like, CTDL_fold, C-type_lectin-like/link_sf, CD44_antigen	FALSE	FALSE
11	35229129	35229333	CD44	ENSG00000026508	ENST00000433892	ENSE00003605502	35229129	35230027	12	2	-1						IPR043210, IPR016187, IPR016186, IPR001231	CD44_antigen-like, CTDL_fold, C-type_lectin-like/link_sf, CD44_antigen	FALSE	FALSE
11	35139304	35139370	CD44	ENSG00000026508	ENST00000434472	ENSE00002194683	35139293	35139370	1	-1	1						IPR043210, IPR016187, IPR016186, IPR001231	CD44_antigen-like, CTDL_fold, C-type_lectin-like/link_sf, CD44_antigen	FALSE	FALSE
11	35229129	35229333	CD44	ENSG00000026508	ENST00000434472	ENSE00002158669	35229129	35229666	10	2	-1						IPR043210, IPR016187, IPR016186, IPR001231	CD44_antigen-like, CTDL_fold, C-type_lectin-like/link_sf, CD44_antigen	FALSE	FALSE
11	35139306	35139370	CD44	ENSG00000026508	ENST00000442151	ENSE00002198941	35139306	35139370	1	2	1						IPR043210, IPR016187, IPR016186, IPR001231	CD44_antigen-like, CTDL_fold, C-type_lectin-like/link_sf, CD44_antigen	FALSE	FALSE
11	35222375	35222378	CD44	ENSG00000026508	ENST00000442151	ENSE00001598274	35222375	35223320	9	2	-1						IPR043210, IPR016187, IPR016186, IPR001231	CD44_antigen-like, CTDL_fold, C-type_lectin-like/link_sf, CD44_antigen	FALSE	FALSE
11	35139304	35139370	CD44	ENSG00000026508	ENST00000525211	ENSE00002188577	35139262	35139370	1	-1	1						IPR043210, IPR016187, IPR016186, IPR001231	CD44_antigen-like, CTDL_fold, C-type_lectin-like/link_sf, CD44_antigen	FALSE	FALSE
11	35208105	35208137	CD44	ENSG00000026508	ENST00000525211	ENSE00003822403	35208105	35208137	7	1	1						IPR043210, IPR016187, IPR016186, IPR001231	CD44_antigen-like, CTDL_fold, C-type_lectin-like/link_sf, CD44_antigen	FALSE	FALSE
11	35219344	35219387	CD44	ENSG00000026508	ENST00000525469	ENSE00002190979	35219344	35219387	1	0	2						IPR043210	CD44_antigen-like	FALSE	FALSE
11	35229129	35229333	CD44	ENSG00000026508	ENST00000525469	ENSE00002167362	35229129	35229789	2	2	-1						IPR043210	CD44_antigen-like	FALSE	FALSE
11	35186862	35186900	CD44	ENSG00000026508	ENST00000525685	ENSE00002153314	35186862	35186900	1	1	1						IPR043210	CD44_antigen-like	FALSE	FALSE
11	35211246	35211257	CD44	ENSG00000026508	ENST00000525685	ENSE00003817903	35211246	35211257	7	1	1						IPR043210	CD44_antigen-like	FALSE	FALSE
11	35189882	35190065	CD44	ENSG00000026508	ENST00000525688	ENSE00002184001	35189882	35190065	1	0	1						IPR043210	CD44_antigen-like	FALSE	FALSE
11	35229129	35229164	CD44	ENSG00000026508	ENST00000525688	ENSE00002177195	35229129	35229164	6	2	2						IPR043210	CD44_antigen-like	FALSE	FALSE
11	35214852	35214861	CD44	ENSG00000026508	ENST00000526000	ENSE00002178504	35214852	35214861	6	1	2						IPR043210, IPR016187, IPR016186, IPR001231	CD44_antigen-like, CTDL_fold, C-type_lectin-like/link_sf, CD44_antigen	FALSE	FALSE
11	35139304	35139370	CD44	ENSG00000026508	ENST00000526025	ENSE00002155684	35138882	35139370	1	-1	1						IPR043210, IPR016187, IPR016186, IPR001231	CD44_antigen-like, CTDL_fold, C-type_lectin-like/link_sf, CD44_antigen	FALSE	FALSE
11	35176575	35176744	CD44	ENSG00000026508	ENST00000526025	ENSE00002179732	35176575	35177110	2	1	-1						IPR043210, IPR016187, IPR016186, IPR001231	CD44_antigen-like, CTDL_fold, C-type_lectin-like/link_sf, CD44_antigen	FALSE	FALSE
11	35201083	35201195	CD44	ENSG00000026508	ENST00000526553	ENSE00002149457	35201083	35201195	1	2	1						IPR043210	CD44_antigen-like	FALSE	FALSE
11	35206115	35206243	CD44	ENSG00000026508	ENST00000526553	ENSE00002160255	35206115	35206243	3	1	1		TRUE				IPR043210	CD44_antigen-like	FALSE	FALSE
11	35211246	35211253	CD44	ENSG00000026508	ENST00000526553	ENSE00003828127	35211246	35211253	6	1	0						IPR043210	CD44_antigen-like	FALSE	FALSE
11	35180274	35180329	CD44	ENSG00000026508	ENST00000526669	ENSE00002193843	35180274	35180329	3	2	1						IPR043210, IPR016187, IPR016186, IPR001231	CD44_antigen-like, CTDL_fold, C-type_lectin-like/link_sf, CD44_antigen	FALSE	FALSE
11	35219340	35219387	CD44	ENSG00000026508	ENST00000526669	ENSE00002147699	35219340	35219387	4	1	1						IPR043210, IPR016187, IPR016186, IPR001231	CD44_antigen-like, CTDL_fold, C-type_lectin-like/link_sf, CD44_antigen	FALSE	FALSE
11	35229129	35229333	CD44	ENSG00000026508	ENST00000526669	ENSE00002160064	35229129	35229460	6	2	-1						IPR043210, IPR016187, IPR016186, IPR001231	CD44_antigen-like, CTDL_fold, C-type_lectin-like/link_sf, CD44_antigen	FALSE	FALSE
11	35176641	35176740	CD44	ENSG00000026508	ENST00000527889	ENSE00002141013	35176641	35176740	1	1	2						IPR043210, IPR016187, IPR016186, IPR001231	CD44_antigen-like, CTDL_fold, C-type_lectin-like/link_sf, CD44_antigen	FALSE	FALSE
11	35209965	35209969	CD44	ENSG00000026508	ENST00000527889	ENSE00003828676	35209965	35209969	6	1	0						IPR043210, IPR016187, IPR016186, IPR001231	CD44_antigen-like, CTDL_fold, C-type_lectin-like/link_sf, CD44_antigen	FALSE	FALSE
11	35176699	35176740	CD44	ENSG00000026508	ENST00000528455	ENSE00002197227	35176699	35176740	1	2	2						IPR043210, IPR016187, IPR016186, IPR001231	CD44_antigen-like, CTDL_fold, C-type_lectin-like/link_sf, CD44_antigen	FALSE	FALSE
11	35201671	35201767	CD44	ENSG00000026508	ENST00000528455	ENSE00002164519	35201671	35201767	6	1	2						IPR043210, IPR016187, IPR016186, IPR001231	CD44_antigen-like, CTDL_fold, C-type_lectin-like/link_sf, CD44_antigen	FALSE	FALSE
11	35201679	35201787	CD44	ENSG00000026508	ENST00000528672	ENSE00002162882	35201679	35201787	1	0	1						IPR043210	CD44_antigen-like	FALSE	FALSE
11	35211246	35211401	CD44	ENSG00000026508	ENST00000528672	ENSE00002153043	35211246	35211401	5	1	1						IPR043210	CD44_antigen-like	FALSE	FALSE
11	35186843	35186900	CD44	ENSG00000026508	ENST00000531110	ENSE00002195645	35186843	35186900	1	0	1						IPR043210, IPR016187, IPR016186	CD44_antigen-like, CTDL_fold, C-type_lectin-like/link_sf	FALSE	FALSE
11	35211246	35211309	CD44	ENSG00000026508	ENST00000531110	ENSE00003823878	35211246	35211309	7	1	2						IPR043210, IPR016187, IPR016186	CD44_antigen-like, CTDL_fold, C-type_lectin-like/link_sf	FALSE	FALSE
11	35180279	35180407	CD44	ENSG00000026508	ENST00000531873	ENSE00002142692	35180279	35180407	1	1	1						IPR043210, IPR016187, IPR016186, IPR001231	CD44_antigen-like, CTDL_fold, C-type_lectin-like/link_sf, CD44_antigen	FALSE	FALSE
11	35211246	35211310	CD44	ENSG00000026508	ENST00000531873	ENSE00002199174	35211246	35211310	5	1	0						IPR043210, IPR016187, IPR016186, IPR001231	CD44_antigen-like, CTDL_fold, C-type_lectin-like/link_sf, CD44_antigen	FALSE	FALSE
11	35189900	35190065	CD44	ENSG00000026508	ENST00000533222	ENSE00002194976	35189900	35190065	1	0	1						IPR043210	CD44_antigen-like	FALSE	FALSE
11	35211246	35211342	CD44	ENSG00000026508	ENST00000533222	ENSE00002195540	35211246	35211342	5	1	2						IPR043210	CD44_antigen-like	FALSE	FALSE
11	35180383	35180407	CD44	ENSG00000026508	ENST00000639002	ENSE00003809496	35180383	35180407	1	0	1						IPR043210	CD44_antigen-like	FALSE	FALSE
11	35186832	35186864	CD44	ENSG00000026508	ENST00000639002	ENSE00003809475	35186832	35186864	2	1	1		TRUE				IPR043210	CD44_antigen-like	FALSE	FALSE
11	35208186	35208206	CD44	ENSG00000026508	ENST00000639002	ENSE00003807486	35208186	35208206	3	1	1		TRUE				IPR043210	CD44_antigen-like	FALSE	FALSE
11	35221654	35221673	CD44	ENSG00000026508	ENST00000639002	ENSE00003804094	35221654	35221673	8	1	0						IPR043210	CD44_antigen-like	FALSE	FALSE
11	47848219	47848420	NUP160	ENSG00000030066	ENST00000378460	ENSE00002180198	47848219	47848467	1	-1	1
11	47847848	47847959	NUP160	ENSG00000030066	ENST00000378460	ENSE00003680650	47847848	47847959	2	1	2
11	47840378	47840588	NUP160	ENSG00000030066	ENST00000378460	ENSE00003740972	47840378	47840588	3	2	0
11	47839843	47840065	NUP160	ENSG00000030066	ENST00000378460	ENSE00001640732	47839843	47840065	4	0	1
11	47837545	47837623	NUP160	ENSG00000030066	ENST00000378460	ENSE00003576995	47837545	47837623	5	1	2
11	47836887	47837001	NUP160	ENSG00000030066	ENST00000378460	ENSE00003678735	47836887	47837001	6	2	0
11	47835651	47835809	NUP160	ENSG00000030066	ENST00000378460	ENSE00001128885	47835651	47835809	7	0	0	TRUE
11	47822087	47822164	NUP160	ENSG00000030066	ENST00000378460	ENSE00001128880	47822087	47822164	8	0	0	TRUE
11	47821724	47821821	NUP160	ENSG00000030066	ENST00000378460	ENSE00003582950	47821724	47821821	9	0	2
11	47819374	47819458	NUP160	ENSG00000030066	ENST00000378460	ENSE00003589727	47819374	47819458	10	2	0
11	47818056	47818124	NUP160	ENSG00000030066	ENST00000378460	ENSE00003721005	47818056	47818124	11	0	0	TRUE
11	47815946	47816029	NUP160	ENSG00000030066	ENST00000378460	ENSE00003736135	47815946	47816029	12	0	0	TRUE
11	47815479	47815649	NUP160	ENSG00000030066	ENST00000378460	ENSE00003752446	47815479	47815649	13	0	0	TRUE
11	47813316	47813415	NUP160	ENSG00000030066	ENST00000378460	ENSE00003712879	47813316	47813415	14	0	1
11	47812882	47813047	NUP160	ENSG00000030066	ENST00000378460	ENSE00003751402	47812882	47813047	15	1	2
11	47812302	47812429	NUP160	ENSG00000030066	ENST00000378460	ENSE00002729505	47812302	47812429	16	2	1
11	47812064	47812224	NUP160	ENSG00000030066	ENST00000378460	ENSE00001651558	47812064	47812224	17	1	0
11	47808396	47808529	NUP160	ENSG00000030066	ENST00000378460	ENSE00001774573	47808396	47808529	18	0	2
11	47807070	47807140	NUP160	ENSG00000030066	ENST00000378460	ENSE00001592503	47807070	47807140	19	2	1
11	47806153	47806312	NUP160	ENSG00000030066	ENST00000378460	ENSE00001747115	47806153	47806312	20	1	2
11	47804549	47804618	NUP160	ENSG00000030066	ENST00000378460	ENSE00003532325	47804549	47804618	21	2	0
11	47803438	47803536	NUP160	ENSG00000030066	ENST00000378460	ENSE00001763003	47803438	47803536	22	0	0	TRUE
11	47801811	47801930	NUP160	ENSG00000030066	ENST00000378460	ENSE00001709062	47801811	47801930	23	0	0	TRUE
11	47798368	47798463	NUP160	ENSG00000030066	ENST00000378460	ENSE00001606096	47798368	47798463	24	0	0	TRUE
11	47798168	47798262	NUP160	ENSG00000030066	ENST00000378460	ENSE00001759225	47798168	47798262	25	0	2
11	47797978	47798074	NUP160	ENSG00000030066	ENST00000378460	ENSE00001768421	47797978	47798074	26	2	0
11	47797779	47797884	NUP160	ENSG00000030066	ENST00000378460	ENSE00001749078	47797779	47797884	27	0	1
11	47792786	47792946	NUP160	ENSG00000030066	ENST00000378460	ENSE00001801191	47792786	47792946	28	1	0
11	47791930	47791990	NUP160	ENSG00000030066	ENST00000378460	ENSE00001696810	47791930	47791990	29	0	1
11	47788501	47788611	NUP160	ENSG00000030066	ENST00000378460	ENSE00001751701	47788501	47788611	30	1	1		TRUE
11	47788182	47788305	NUP160	ENSG00000030066	ENST00000378460	ENSE00001758108	47788182	47788305	31	1	2
11	47786453	47786554	NUP160	ENSG00000030066	ENST00000378460	ENSE00003515915	47786453	47786554	32	2	2			TRUE
11	47784922	47785063	NUP160	ENSG00000030066	ENST00000378460	ENSE00001621459	47784922	47785063	33	2	0
11	47783073	47783198	NUP160	ENSG00000030066	ENST00000378460	ENSE00001805074	47783073	47783198	34	0	0	TRUE
11	47780343	47780447	NUP160	ENSG00000030066	ENST00000378460	ENSE00001739309	47780343	47780447	35	0	0	TRUE
11	47779105	47779194	NUP160	ENSG00000030066	ENST00000378460	ENSE00001792894	47778087	47779194	36	0	-1
11	47848219	47848420	NUP160	ENSG00000030066	ENST00000526870	ENSE00002169827	47848219	47848555	1	-1	1
11	47840228	47840588	NUP160	ENSG00000030066	ENST00000526870	ENSE00002193842	47839501	47840588	3	2	-1
11	47848219	47848334	NUP160	ENSG00000030066	ENST00000528071	ENSE00003752289	47848219	47848334	1	2	1
11	47792780	47792946	NUP160	ENSG00000030066	ENST00000528071	ENSE00002164250	47792012	47792946	28	1	-1
11	47848219	47848313	NUP160	ENSG00000030066	ENST00000530326	ENSE00002183344	47848219	47848313	1	2	1
11	47779105	47779164	NUP160	ENSG00000030066	ENST00000530326	ENSE00002181800	47778237	47779164	34	0	-1
11			GAB2	ENSG00000033327	ENST00000340149	ENSE00002191461	78341760	78341880	1	-1	-1				TRUE		IPR011993	PH-like_dom_sf	FALSE	FALSE
11	78280601	78280862	GAB2	ENSG00000033327	ENST00000340149	ENSE00003464974	78280601	78280901	2	-1	1						IPR011993	PH-like_dom_sf	FALSE	FALSE
11	78250157	78250400	GAB2	ENSG00000033327	ENST00000340149	ENSE00001103571	78250157	78250400	3	1	2						IPR011993	PH-like_dom_sf	FALSE	FALSE
11	78226465	78227051	GAB2	ENSG00000033327	ENST00000340149	ENSE00001103592	78226465	78227051	4	2	1						IPR011993	PH-like_dom_sf	FALSE	FALSE
11	78225108	78225202	GAB2	ENSG00000033327	ENST00000340149	ENSE00001103580	78225108	78225202	5	1	0						IPR011993	PH-like_dom_sf	FALSE	FALSE
11	78223412	78223676	GAB2	ENSG00000033327	ENST00000340149	ENSE00001103588	78223412	78223676	6	0	1						IPR011993	PH-like_dom_sf	FALSE	FALSE
11	78222105	78222195	GAB2	ENSG00000033327	ENST00000340149	ENSE00001103583	78222105	78222195	7	1	2						IPR011993	PH-like_dom_sf	FALSE	FALSE
11	78221677	78221779	GAB2	ENSG00000033327	ENST00000340149	ENSE00001103593	78221677	78221779	8	2	0						IPR011993	PH-like_dom_sf	FALSE	FALSE
11	78220319	78220444	GAB2	ENSG00000033327	ENST00000340149	ENSE00000797737	78220319	78220444	9	0	0	TRUE					IPR011993	PH-like_dom_sf	FALSE	FALSE
11	78219272	78219415	GAB2	ENSG00000033327	ENST00000340149	ENSE00002172969	78215297	78219415	10	0	-1						IPR011993	PH-like_dom_sf	FALSE	FALSE
11	78417646	78417720	GAB2	ENSG00000033327	ENST00000361507	ENSE00002145206	78417646	78417820	1	-1	0						IPR011993	PH-like_dom_sf	FALSE	FALSE
11	78280601	78280901	GAB2	ENSG00000033327	ENST00000361507	ENSE00003491186	78280601	78280901	2	0	1						IPR011993	PH-like_dom_sf	FALSE	FALSE
11	78219272	78219415	GAB2	ENSG00000033327	ENST00000361507	ENSE00003844502	78215293	78219415	10	0	-1						IPR011993	PH-like_dom_sf	FALSE	FALSE
11			USP2	ENSG00000036672	ENST00000260187	ENSE00001206641	119381473	119381690	1	-1	-1				TRUE		IPR038765, IPR028889, IPR018200	Papain-like_cys_pep_sf, USP_dom, USP_CS	FALSE	FALSE
11	119372707	119373480	USP2	ENSG00000036672	ENST00000260187	ENSE00001103488	119372707	119373521	2	-1	0						IPR038765, IPR028889, IPR018200	Papain-like_cys_pep_sf, USP_dom, USP_CS	FALSE	FALSE
11	119360184	119360234	USP2	ENSG00000036672	ENST00000260187	ENSE00003604416	119360184	119360234	3	0	0	TRUE					IPR038765, IPR028889, IPR018200	Papain-like_cys_pep_sf, USP_dom, USP_CS	FALSE	FALSE
11	119359537	119359660	USP2	ENSG00000036672	ENST00000260187	ENSE00003520403	119359537	119359660	4	0	1						IPR038765, IPR028889, IPR018200	Papain-like_cys_pep_sf, USP_dom, USP_CS	FALSE	FALSE
11	119359231	119359342	USP2	ENSG00000036672	ENST00000260187	ENSE00003623976	119359231	119359342	5	1	2						IPR038765, IPR028889, IPR018200	Papain-like_cys_pep_sf, USP_dom, USP_CS	FALSE	FALSE
11	119359024	119359134	USP2	ENSG00000036672	ENST00000260187	ENSE00003631515	119359024	119359134	6	2	2			TRUE			IPR038765, IPR028889, IPR018200	Papain-like_cys_pep_sf, USP_dom, USP_CS	FALSE	FALSE
11	119358773	119358837	USP2	ENSG00000036672	ENST00000260187	ENSE00003482404	119358773	119358837	7	2	1						IPR038765, IPR028889, IPR018200	Papain-like_cys_pep_sf, USP_dom, USP_CS	FALSE	FALSE
11	119358149	119358252	USP2	ENSG00000036672	ENST00000260187	ENSE00003641240	119358149	119358252	8	1	0						IPR038765, IPR028889, IPR018200	Papain-like_cys_pep_sf, USP_dom, USP_CS	FALSE	FALSE
11	119357981	119358061	USP2	ENSG00000036672	ENST00000260187	ENSE00000748555	119357981	119358061	9	0	0	TRUE					IPR038765, IPR028889, IPR018200	Papain-like_cys_pep_sf, USP_dom, USP_CS	FALSE	FALSE
11	119357757	119357835	USP2	ENSG00000036672	ENST00000260187	ENSE00000930893	119357757	119357835	10	0	1						IPR038765, IPR028889, IPR018200	Papain-like_cys_pep_sf, USP_dom, USP_CS	FALSE	FALSE
11	119357483	119357590	USP2	ENSG00000036672	ENST00000260187	ENSE00000796207	119357483	119357590	11	1	1		TRUE				IPR038765, IPR028889, IPR018200	Papain-like_cys_pep_sf, USP_dom, USP_CS	FALSE	FALSE
11	119357187	119357307	USP2	ENSG00000036672	ENST00000260187	ENSE00000796208	119357187	119357307	12	1	2						IPR038765, IPR028889, IPR018200	Papain-like_cys_pep_sf, USP_dom, USP_CS	FALSE	FALSE
11	119356835	119356922	USP2	ENSG00000036672	ENST00000260187	ENSE00001528116	119355215	119356922	13	2	-1						IPR038765, IPR028889, IPR018200, IPR001394, IPR038765, IPR028889, IPR018200	Papain-like_cys_pep_sf, USP_dom, USP_CS, Peptidase_C19_UCH, Papain-like_cys_pep_sf, USP_dom, USP_CS	FALSE	FALSE
11	119381473	119381517	USP2	ENSG00000036672	ENST00000455332	ENSE00002172911	119381473	119381711	1	-1	0						IPR038765, IPR028889, IPR018200	Papain-like_cys_pep_sf, USP_dom, USP_CS	FALSE	FALSE
11	119363849	119363995	USP2	ENSG00000036672	ENST00000525735	ENSE00002154477	119363849	119364207	1	-1	0						IPR038765, IPR028889, IPR018200	Papain-like_cys_pep_sf, USP_dom, USP_CS	FALSE	FALSE
11	119356835	119356922	USP2	ENSG00000036672	ENST00000525735	ENSE00002187135	119356534	119356922	12	2	-1						IPR038765, IPR028889, IPR018200	Papain-like_cys_pep_sf, USP_dom, USP_CS	FALSE	FALSE
11	93784514	93784763	MED17	ENSG00000042429	ENST00000251871	ENSE00003805858	93784282	93784763	1	-1	1
11	93788001	93788167	MED17	ENSG00000042429	ENST00000251871	ENSE00003535228	93788001	93788167	2	1	0
11	93790574	93790793	MED17	ENSG00000042429	ENST00000251871	ENSE00000989377	93790574	93790793	3	0	1
11	93793728	93793864	MED17	ENSG00000042429	ENST00000251871	ENSE00003582275	93793728	93793864	4	1	0
11	93793951	93794035	MED17	ENSG00000042429	ENST00000251871	ENSE00003565044	93793951	93794035	5	0	1
11	93794908	93795060	MED17	ENSG00000042429	ENST00000251871	ENSE00003610925	93794908	93795060	6	1	1		TRUE
11	93796410	93796540	MED17	ENSG00000042429	ENST00000251871	ENSE00003673791	93796410	93796540	7	1	0
11	93797535	93797719	MED17	ENSG00000042429	ENST00000251871	ENSE00003552097	93797535	93797719	8	0	2
11	93801835	93801972	MED17	ENSG00000042429	ENST00000251871	ENSE00003664987	93801835	93801972	9	2	2			TRUE
11	93807518	93807635	MED17	ENSG00000042429	ENST00000251871	ENSE00003678138	93807518	93807635	10	2	0
11	93809717	93809876	MED17	ENSG00000042429	ENST00000251871	ENSE00003559424	93809717	93809876	11	0	1
11	93811853	93812064	MED17	ENSG00000042429	ENST00000251871	ENSE00002174375	93811853	93814963	12	1	-1
11	93784574	93784763	MED17	ENSG00000042429	ENST00000528786	ENSE00003801865	93784574	93784763	1	0	1
11	93790574	93790602	MED17	ENSG00000042429	ENST00000528786	ENSE00003804528	93790574	93790793	2	1	-1
11			MED17	ENSG00000042429	ENST00000528786	ENSE00003688841	93793728	93793864	3	-1	-1				TRUE
11			MED17	ENSG00000042429	ENST00000528786	ENSE00003568363	93793951	93794035	4	-1	-1				TRUE
11			MED17	ENSG00000042429	ENST00000528786	ENSE00003804722	93794908	93794931	5	-1	-1
11	93784514	93784763	MED17	ENSG00000042429	ENST00000533133	ENSE00003810021	93784296	93784763	1	-1	1
11	93809717	93809780	MED17	ENSG00000042429	ENST00000533133	ENSE00003810120	93809717	93809876	10	2	-1
11			MED17	ENSG00000042429	ENST00000533133	ENSE00002156517	93811853	93812378	11	-1	-1
11	93784514	93784763	MED17	ENSG00000042429	ENST00000533359	ENSE00002193154	93784362	93784763	1	-1	1
11	93790260	93790343	MED17	ENSG00000042429	ENST00000533359	ENSE00002197385	93790260	93790343	3	0	0
11	93790574	93790767	MED17	ENSG00000042429	ENST00000533359	ENSE00002154070	93790574	93790767	4	0	2
11	93784514	93784763	MED17	ENSG00000042429	ENST00000638294	ENSE00003808382	93784364	93784763	1	-1	1
11	93796410	93796443	MED17	ENSG00000042429	ENST00000638294	ENSE00003810647	93796410	93796443	5	1	2
11	93784514	93784763	MED17	ENSG00000042429	ENST00000638487	ENSE00003805899	93784242	93784763	1	-1	1
11	93794250	93794254	MED17	ENSG00000042429	ENST00000638487	ENSE00003798374	93794250	93794439	6	1	-1
11			MED17	ENSG00000042429	ENST00000638487	ENSE00003599996	93794908	93795060	7	-1	-1				TRUE
11			MED17	ENSG00000042429	ENST00000638487	ENSE00003604407	93796410	93796540	8	-1	-1				TRUE
11			MED17	ENSG00000042429	ENST00000638487	ENSE00003678315	93797535	93797719	9	-1	-1				TRUE
11			MED17	ENSG00000042429	ENST00000638487	ENSE00003534499	93801835	93801972	10	-1	-1				TRUE
11			MED17	ENSG00000042429	ENST00000638487	ENSE00003504426	93807518	93807635	11	-1	-1				TRUE
11			MED17	ENSG00000042429	ENST00000638487	ENSE00003644707	93809717	93809876	12	-1	-1				TRUE
11			MED17	ENSG00000042429	ENST00000638487	ENSE00003808717	93811853	93813268	13	-1	-1
11	93784578	93784763	MED17	ENSG00000042429	ENST00000638518	ENSE00003804432	93784578	93784763	1	1	1
11	93801835	93801852	MED17	ENSG00000042429	ENST00000638518	ENSE00002157444	93801835	93801972	3	0	-1
11			MED17	ENSG00000042429	ENST00000638518	ENSE00003802393	93811853	93811888	6	-1	-1
11	93784676	93784763	MED17	ENSG00000042429	ENST00000638790	ENSE00003806577	93784676	93784763	1	0	1
11			MED17	ENSG00000042429	ENST00000638790	ENSE00003808352	93811853	93812150	12	-1	-1
11	93784514	93784763	MED17	ENSG00000042429	ENST00000639189	ENSE00003805332	93784293	93784763	1	-1	1
11			MED17	ENSG00000042429	ENST00000639189	ENSE00003806412	93811853	93813307	11	-1	-1
11	93784514	93784763	MED17	ENSG00000042429	ENST00000639457	ENSE00003804356	93784309	93784763	1	-1	1
11			MED17	ENSG00000042429	ENST00000639457	ENSE00002191612	93809717	93809858	10	-1	-1
11	93784514	93784763	MED17	ENSG00000042429	ENST00000639596	ENSE00003810499	93784263	93784763	1	-1	1
11			MED17	ENSG00000042429	ENST00000639596	ENSE00003807859	93811853	93812310	10	-1	-1
11	93784514	93784763	MED17	ENSG00000042429	ENST00000639724	ENSE00003804253	93784307	93784763	1	-1	1
11	93811853	93812227	MED17	ENSG00000042429	ENST00000639724	ENSE00003802372	93811853	93812378	11	0	-1
11	93807501	93807537	MED17	ENSG00000042429	ENST00000640027	ENSE00002140636	93807501	93809876	10	2	-1
11			MED17	ENSG00000042429	ENST00000640027	ENSE00003807187	93811853	93812347	11	-1	-1
11	93788057	93788167	MED17	ENSG00000042429	ENST00000640077	ENSE00003801431	93788057	93788167	1	0	0
11	93796937	93796941	MED17	ENSG00000042429	ENST00000640077	ENSE00003811148	93796937	93797719	5	1	-1
11	93784514	93784763	MED17	ENSG00000042429	ENST00000640451	ENSE00003810180	93784401	93784763	1	-1	1
11	93784514	93784763	MED17	ENSG00000042429	ENST00000640473	ENSE00003804048	93784352	93784763	1	-1	1
11	93797535	93797542	MED17	ENSG00000042429	ENST00000640473	ENSE00003807332	93797535	93797719	2	1	-1
11			MED17	ENSG00000042429	ENST00000640473	ENSE00003806817	93801835	93801942	3	-1	-1
11	93784514	93784763	MED17	ENSG00000042429	ENST00000640521	ENSE00003802202	93784498	93784763	1	-1	1
11	93811853	93812064	MED17	ENSG00000042429	ENST00000640521	ENSE00002153492	93811853	93812277	11	1	-1
11	129376036	129376222	BARX2	ENSG00000043039	ENST00000281437	ENSE00001130968	129375848	129376222	1	-1	1						IPR020479, IPR017970, IPR009057, IPR001356	Homeobox_metazoa, Homeobox_CS, Homeobox-like_sf, Homeobox_dom	FALSE	FALSE
11	129436751	129437051	BARX2	ENSG00000043039	ENST00000281437	ENSE00001128636	129436751	129437051	2	1	2						IPR020479, IPR017970, IPR009057, IPR001356	Homeobox_metazoa, Homeobox_CS, Homeobox-like_sf, Homeobox_dom	FALSE	FALSE
11	129442835	129442919	BARX2	ENSG00000043039	ENST00000281437	ENSE00002534530	129442835	129442919	3	2	0						IPR020479, IPR017970, IPR009057, IPR001356	Homeobox_metazoa, Homeobox_CS, Homeobox-like_sf, Homeobox_dom	FALSE	FALSE
11	129451136	129451402	BARX2	ENSG00000043039	ENST00000281437	ENSE00001130961	129451136	129452279	4	0	-1						IPR020479, IPR017970, IPR009057, IPR001356	Homeobox_metazoa, Homeobox_CS, Homeobox-like_sf, Homeobox_dom	FALSE	FALSE
11	113875445	113875501	USP28	ENSG00000048028	ENST00000003302	ENSE00003474148	113875445	113875570	1	-1	0						IPR038765, IPR028889, IPR018200, IPR009060	Papain-like_cys_pep_sf, USP_dom, USP_CS, UBA-like_sf	FALSE	FALSE
11	113854258	113854335	USP28	ENSG00000048028	ENST00000003302	ENSE00003465095	113854258	113854335	2	0	0	TRUE					IPR038765, IPR028889, IPR018200, IPR009060	Papain-like_cys_pep_sf, USP_dom, USP_CS, UBA-like_sf	FALSE	FALSE
11	113852501	113852633	USP28	ENSG00000048028	ENST00000003302	ENSE00003619097	113852501	113852633	3	0	1						IPR038765, IPR028889, IPR018200, IPR009060	Papain-like_cys_pep_sf, USP_dom, USP_CS, UBA-like_sf	FALSE	FALSE
11	113841663	113841768	USP28	ENSG00000048028	ENST00000003302	ENSE00003469441	113841663	113841768	4	1	2						IPR038765, IPR028889, IPR018200, IPR009060	Papain-like_cys_pep_sf, USP_dom, USP_CS, UBA-like_sf	FALSE	FALSE
11	113840598	113840757	USP28	ENSG00000048028	ENST00000003302	ENSE00003531958	113840598	113840757	5	2	0						IPR038765, IPR028889, IPR018200, IPR009060	Papain-like_cys_pep_sf, USP_dom, USP_CS, UBA-like_sf	FALSE	FALSE
11	113834249	113834335	USP28	ENSG00000048028	ENST00000003302	ENSE00003502496	113834249	113834335	6	0	0	TRUE					IPR038765, IPR028889, IPR018200, IPR009060	Papain-like_cys_pep_sf, USP_dom, USP_CS, UBA-like_sf	FALSE	FALSE
11	113833420	113833557	USP28	ENSG00000048028	ENST00000003302	ENSE00003644996	113833420	113833557	7	0	0	TRUE					IPR038765, IPR028889, IPR018200, IPR009060	Papain-like_cys_pep_sf, USP_dom, USP_CS, UBA-like_sf	FALSE	FALSE
11	113831920	113831993	USP28	ENSG00000048028	ENST00000003302	ENSE00000930601	113831920	113831993	8	0	2						IPR038765, IPR028889, IPR018200, IPR009060	Papain-like_cys_pep_sf, USP_dom, USP_CS, UBA-like_sf	FALSE	FALSE
11	113830867	113830943	USP28	ENSG00000048028	ENST00000003302	ENSE00003669958	113830867	113830943	9	2	1						IPR038765, IPR028889, IPR018200, IPR009060	Papain-like_cys_pep_sf, USP_dom, USP_CS, UBA-like_sf	FALSE	FALSE
11	113829197	113829345	USP28	ENSG00000048028	ENST00000003302	ENSE00003576391	113829197	113829345	10	1	0						IPR038765, IPR028889, IPR018200, IPR009060	Papain-like_cys_pep_sf, USP_dom, USP_CS, UBA-like_sf	FALSE	FALSE
11	113827233	113827360	USP28	ENSG00000048028	ENST00000003302	ENSE00003507655	113827233	113827360	11	0	2						IPR038765, IPR028889, IPR018200, IPR009060	Papain-like_cys_pep_sf, USP_dom, USP_CS, UBA-like_sf	FALSE	FALSE
11	113823605	113823700	USP28	ENSG00000048028	ENST00000003302	ENSE00003509132	113823605	113823700	12	2	2			TRUE			IPR038765, IPR028889, IPR018200, IPR009060	Papain-like_cys_pep_sf, USP_dom, USP_CS, UBA-like_sf	FALSE	FALSE
11	113817658	113817837	USP28	ENSG00000048028	ENST00000003302	ENSE00000747349	113817658	113817837	13	2	2			TRUE			IPR038765, IPR028889, IPR018200, IPR009060	Papain-like_cys_pep_sf, USP_dom, USP_CS, UBA-like_sf	FALSE	FALSE
11	113815174	113815382	USP28	ENSG00000048028	ENST00000003302	ENSE00001126259	113815174	113815382	14	2	1						IPR038765, IPR028889, IPR018200, IPR009060	Papain-like_cys_pep_sf, USP_dom, USP_CS, UBA-like_sf	FALSE	FALSE
11	113813885	113813955	USP28	ENSG00000048028	ENST00000003302	ENSE00001126249	113813885	113813955	15	1	0						IPR038765, IPR028889, IPR018200, IPR009060	Papain-like_cys_pep_sf, USP_dom, USP_CS, UBA-like_sf	FALSE	FALSE
11	113812276	113812504	USP28	ENSG00000048028	ENST00000003302	ENSE00001126239	113812276	113812504	16	0	1						IPR038765, IPR028889, IPR018200, IPR009060	Papain-like_cys_pep_sf, USP_dom, USP_CS, UBA-like_sf	FALSE	FALSE
11	113809063	113809254	USP28	ENSG00000048028	ENST00000003302	ENSE00003618520	113809063	113809254	17	1	1		TRUE				IPR038765, IPR028889, IPR018200, IPR009060	Papain-like_cys_pep_sf, USP_dom, USP_CS, UBA-like_sf	FALSE	FALSE
11	113808298	113808437	USP28	ENSG00000048028	ENST00000003302	ENSE00003494106	113808298	113808437	18	1	0						IPR038765, IPR028889, IPR018200, IPR009060	Papain-like_cys_pep_sf, USP_dom, USP_CS, UBA-like_sf	FALSE	FALSE
11	113806489	113806584	USP28	ENSG00000048028	ENST00000003302	ENSE00001106032	113806489	113806584	19	0	0	TRUE					IPR038765, IPR028889, IPR018200, IPR009060	Papain-like_cys_pep_sf, USP_dom, USP_CS, UBA-like_sf	FALSE	FALSE
11	113804868	113805046	USP28	ENSG00000048028	ENST00000003302	ENSE00003587826	113804868	113805046	20	0	2						IPR038765, IPR028889, IPR018200, IPR009060	Papain-like_cys_pep_sf, USP_dom, USP_CS, UBA-like_sf	FALSE	FALSE
11	113804673	113804751	USP28	ENSG00000048028	ENST00000003302	ENSE00003637213	113804673	113804751	21	2	0						IPR038765, IPR028889, IPR018200, IPR009060	Papain-like_cys_pep_sf, USP_dom, USP_CS, UBA-like_sf	FALSE	FALSE
11	113803798	113803877	USP28	ENSG00000048028	ENST00000003302	ENSE00003676615	113803798	113803877	22	0	2						IPR038765, IPR028889, IPR018200, IPR009060	Papain-like_cys_pep_sf, USP_dom, USP_CS, UBA-like_sf	FALSE	FALSE
11	113803158	113803281	USP28	ENSG00000048028	ENST00000003302	ENSE00003581147	113803158	113803281	23	2	0						IPR038765, IPR028889, IPR018200, IPR009060	Papain-like_cys_pep_sf, USP_dom, USP_CS, UBA-like_sf	FALSE	FALSE
11	113801483	113801678	USP28	ENSG00000048028	ENST00000003302	ENSE00003506144	113801483	113801678	24	0	1						IPR038765, IPR028889, IPR018200, IPR009060	Papain-like_cys_pep_sf, USP_dom, USP_CS, UBA-like_sf	FALSE	FALSE
11	113799240	113799415	USP28	ENSG00000048028	ENST00000003302	ENSE00002264213	113797874	113799415	25	1	-1						IPR038765, IPR028889, IPR018200, IPR009060	Papain-like_cys_pep_sf, USP_dom, USP_CS, UBA-like_sf	FALSE	FALSE
11	113875445	113875496	USP28	ENSG00000048028	ENST00000537642	ENSE00002294446	113875445	113875496	1	0	1						IPR038765, IPR028889, IPR018200	Papain-like_cys_pep_sf, USP_dom, USP_CS	FALSE	FALSE
11	113829221	113829345	USP28	ENSG00000048028	ENST00000537642	ENSE00002208733	113829221	113829345	7	1	0						IPR038765, IPR028889, IPR018200	Papain-like_cys_pep_sf, USP_dom, USP_CS	FALSE	FALSE
11	113875445	113875501	USP28	ENSG00000048028	ENST00000537706	ENSE00002209434	113875445	113875528	1	-1	0						IPR038765, IPR028889, IPR018200, IPR009060	Papain-like_cys_pep_sf, USP_dom, USP_CS, UBA-like_sf	FALSE	FALSE
11	113813876	113813955	USP28	ENSG00000048028	ENST00000537706	ENSE00002211152	113813755	113813955	15	1	-1						IPR038765, IPR028889, IPR018200, IPR009060	Papain-like_cys_pep_sf, USP_dom, USP_CS, UBA-like_sf	FALSE	FALSE
11	113833420	113833470	USP28	ENSG00000048028	ENST00000538475	ENSE00002248256	113833420	113833470	1	0	0						IPR038765, IPR028889, IPR018200	Papain-like_cys_pep_sf, USP_dom, USP_CS	FALSE	FALSE
11	113812279	113812504	USP28	ENSG00000048028	ENST00000538475	ENSE00002255725	113812279	113812504	9	0	1						IPR038765, IPR028889, IPR018200	Papain-like_cys_pep_sf, USP_dom, USP_CS	FALSE	FALSE
11	113875445	113875501	USP28	ENSG00000048028	ENST00000540438	ENSE00002233315	113875445	113875566	1	-1	0
11	113835277	113835327	USP28	ENSG00000048028	ENST00000540438	ENSE00002314022	113835207	113835327	6	0	-1
11			USP28	ENSG00000048028	ENST00000540438	ENSE00003508070	113834249	113834335	7	-1	-1				TRUE
11			USP28	ENSG00000048028	ENST00000540438	ENSE00003467456	113833420	113833557	8	-1	-1				TRUE
11			USP28	ENSG00000048028	ENST00000540438	ENSE00002291318	113831920	113831989	9	-1	-1				TRUE
11			USP28	ENSG00000048028	ENST00000540438	ENSE00003642409	113830867	113830943	10	-1	-1				TRUE
11			USP28	ENSG00000048028	ENST00000540438	ENSE00003561936	113829197	113829345	11	-1	-1				TRUE
11			USP28	ENSG00000048028	ENST00000540438	ENSE00003530728	113827233	113827360	12	-1	-1				TRUE
11			USP28	ENSG00000048028	ENST00000540438	ENSE00003518567	113823605	113823700	13	-1	-1				TRUE
11			USP28	ENSG00000048028	ENST00000540438	ENSE00002228975	113820292	113820358	14	-1	-1				TRUE
11			USP28	ENSG00000048028	ENST00000540438	ENSE00002241687	113812276	113812414	15	-1	-1				TRUE
11			USP28	ENSG00000048028	ENST00000540438	ENSE00003582654	113809063	113809254	16	-1	-1				TRUE
11			USP28	ENSG00000048028	ENST00000540438	ENSE00003461595	113808298	113808437	17	-1	-1				TRUE
11			USP28	ENSG00000048028	ENST00000540438	ENSE00003664645	113804868	113805046	18	-1	-1				TRUE
11			USP28	ENSG00000048028	ENST00000540438	ENSE00003480182	113804673	113804751	19	-1	-1				TRUE
11			USP28	ENSG00000048028	ENST00000540438	ENSE00003681384	113803798	113803877	20	-1	-1				TRUE
11			USP28	ENSG00000048028	ENST00000540438	ENSE00003649112	113803158	113803281	21	-1	-1				TRUE
11			USP28	ENSG00000048028	ENST00000540438	ENSE00003500783	113801483	113801678	22	-1	-1				TRUE
11			USP28	ENSG00000048028	ENST00000540438	ENSE00002222193	113799062	113799415	23	-1	-1
11			USP28	ENSG00000048028	ENST00000540925	ENSE00002253189	113875445	113875536	1	-1	-1				TRUE
11	113874517	113874564	USP28	ENSG00000048028	ENST00000540925	ENSE00002250000	113874517	113874800	2	-1	0
11	113852527	113852633	USP28	ENSG00000048028	ENST00000540925	ENSE00002305423	113852527	113852633	4	0	2
11			USP28	ENSG00000048028	ENST00000544750	ENSE00002281134	113875445	113875533	1	-1	-1
11	113874517	113874564	USP28	ENSG00000048028	ENST00000544750	ENSE00002297701	113874517	113874879	2	-1	0
11	113852622	113852633	USP28	ENSG00000048028	ENST00000544750	ENSE00002448564	113852622	113852633	4	0	0
11	113829197	113829379	USP28	ENSG00000048028	ENST00000544967	ENSE00002258627	113829197	113829467	1	-1	0						IPR038765, IPR028889, IPR018200	Papain-like_cys_pep_sf, USP_dom, USP_CS	FALSE	FALSE
11	113799240	113799415	USP28	ENSG00000048028	ENST00000544967	ENSE00002311821	113798092	113799415	15	1	-1						IPR038765, IPR028889, IPR018200	Papain-like_cys_pep_sf, USP_dom, USP_CS	FALSE	FALSE
11			USP28	ENSG00000048028	ENST00000545540	ENSE00003652095	113875445	113875570	1	-1	-1				TRUE		IPR038765, IPR028889, IPR018200	Papain-like_cys_pep_sf, USP_dom, USP_CS	FALSE	FALSE
11			USP28	ENSG00000048028	ENST00000545540	ENSE00003550563	113841663	113841768	2	-1	-1				TRUE		IPR038765, IPR028889, IPR018200	Papain-like_cys_pep_sf, USP_dom, USP_CS	FALSE	FALSE
11	113840598	113840756	USP28	ENSG00000048028	ENST00000545540	ENSE00003684957	113840598	113840757	3	-1	0						IPR038765, IPR028889, IPR018200	Papain-like_cys_pep_sf, USP_dom, USP_CS	FALSE	FALSE
11	113799240	113799415	USP28	ENSG00000048028	ENST00000545540	ENSE00002288293	113798805	113799415	22	1	-1						IPR038765, IPR028889, IPR018200	Papain-like_cys_pep_sf, USP_dom, USP_CS	FALSE	FALSE
11	77820528	77820714	RSF1	ENSG00000048649	ENST00000308488	ENSE00002199384	77820528	77821017	1	-1	1						IPR028942, IPR028938, IPR019787, IPR019786, IPR013083, IPR011011	WHIM1_dom, Rsf-1, Znf_PHD-finger, Zinc_finger_PHD-type_CS, Znf_RING/FYVE/PHD, Znf_FYVE_PHD	FALSE	FALSE
11	77764598	77764689	RSF1	ENSG00000048649	ENST00000308488	ENSE00001153197	77764598	77764689	2	1	0						IPR028942, IPR028938, IPR019787, IPR019786, IPR013083, IPR011011	WHIM1_dom, Rsf-1, Znf_PHD-finger, Zinc_finger_PHD-type_CS, Znf_RING/FYVE/PHD, Znf_FYVE_PHD	FALSE	FALSE
11	77747036	77747128	RSF1	ENSG00000048649	ENST00000308488	ENSE00003477981	77747036	77747128	3	0	0	TRUE					IPR028942, IPR028938, IPR019787, IPR019786, IPR013083, IPR011011	WHIM1_dom, Rsf-1, Znf_PHD-finger, Zinc_finger_PHD-type_CS, Znf_RING/FYVE/PHD, Znf_FYVE_PHD	FALSE	FALSE
11	77740731	77740936	RSF1	ENSG00000048649	ENST00000308488	ENSE00003521990	77740731	77740936	4	0	2						IPR028942, IPR028938, IPR019787, IPR019786, IPR013083, IPR011011	WHIM1_dom, Rsf-1, Znf_PHD-finger, Zinc_finger_PHD-type_CS, Znf_RING/FYVE/PHD, Znf_FYVE_PHD	FALSE	FALSE
11	77725545	77725699	RSF1	ENSG00000048649	ENST00000308488	ENSE00001040464	77725545	77725699	5	2	1						IPR028942, IPR028938, IPR019787, IPR019786, IPR013083, IPR011011	WHIM1_dom, Rsf-1, Znf_PHD-finger, Zinc_finger_PHD-type_CS, Znf_RING/FYVE/PHD, Znf_FYVE_PHD	FALSE	FALSE
11	77700721	77702495	RSF1	ENSG00000048649	ENST00000308488	ENSE00001182767	77700721	77702495	6	1	0						IPR028942, IPR028938, IPR019787, IPR019786, IPR013083, IPR011011	WHIM1_dom, Rsf-1, Znf_PHD-finger, Zinc_finger_PHD-type_CS, Znf_RING/FYVE/PHD, Znf_FYVE_PHD	FALSE	FALSE
11	77698487	77698693	RSF1	ENSG00000048649	ENST00000308488	ENSE00003558465	77698487	77698693	7	0	0	TRUE					IPR028942, IPR028938, IPR019787, IPR019786, IPR013083, IPR011011	WHIM1_dom, Rsf-1, Znf_PHD-finger, Zinc_finger_PHD-type_CS, Znf_RING/FYVE/PHD, Znf_FYVE_PHD	FALSE	FALSE
11	77693507	77693611	RSF1	ENSG00000048649	ENST00000308488	ENSE00003652732	77693507	77693611	8	0	0	TRUE					IPR028942, IPR028938, IPR019787, IPR019786, IPR013083, IPR011011	WHIM1_dom, Rsf-1, Znf_PHD-finger, Zinc_finger_PHD-type_CS, Znf_RING/FYVE/PHD, Znf_FYVE_PHD	FALSE	FALSE
11	77691159	77691238	RSF1	ENSG00000048649	ENST00000308488	ENSE00001040461	77691159	77691238	9	0	2						IPR028942, IPR028938, IPR019787, IPR019786, IPR013083, IPR011011	WHIM1_dom, Rsf-1, Znf_PHD-finger, Zinc_finger_PHD-type_CS, Znf_RING/FYVE/PHD, Znf_FYVE_PHD	FALSE	FALSE
11	77685105	77685159	RSF1	ENSG00000048649	ENST00000308488	ENSE00001040478	77685105	77685159	10	2	0						IPR028942, IPR028938, IPR019787, IPR019786, IPR013083, IPR011011	WHIM1_dom, Rsf-1, Znf_PHD-finger, Zinc_finger_PHD-type_CS, Znf_RING/FYVE/PHD, Znf_FYVE_PHD	FALSE	FALSE
11	77683710	77683819	RSF1	ENSG00000048649	ENST00000308488	ENSE00001040492	77683710	77683819	11	0	2						IPR028942, IPR028938, IPR019787, IPR019786, IPR013083, IPR011011	WHIM1_dom, Rsf-1, Znf_PHD-finger, Zinc_finger_PHD-type_CS, Znf_RING/FYVE/PHD, Znf_FYVE_PHD	FALSE	FALSE
11	77678086	77678153	RSF1	ENSG00000048649	ENST00000308488	ENSE00001040489	77678086	77678153	12	2	1						IPR028942, IPR028938, IPR019787, IPR019786, IPR013083, IPR011011	WHIM1_dom, Rsf-1, Znf_PHD-finger, Zinc_finger_PHD-type_CS, Znf_RING/FYVE/PHD, Znf_FYVE_PHD	FALSE	FALSE
11	77676792	77676999	RSF1	ENSG00000048649	ENST00000308488	ENSE00001040477	77676792	77676999	13	1	2						IPR028942, IPR028938, IPR019787, IPR019786, IPR013083, IPR011011	WHIM1_dom, Rsf-1, Znf_PHD-finger, Zinc_finger_PHD-type_CS, Znf_RING/FYVE/PHD, Znf_FYVE_PHD	FALSE	FALSE
11	77675036	77675256	RSF1	ENSG00000048649	ENST00000308488	ENSE00001040487	77675036	77675256	14	2	1						IPR028942, IPR028938, IPR019787, IPR019786, IPR013083, IPR011011	WHIM1_dom, Rsf-1, Znf_PHD-finger, Zinc_finger_PHD-type_CS, Znf_RING/FYVE/PHD, Znf_FYVE_PHD	FALSE	FALSE
11	77672042	77672230	RSF1	ENSG00000048649	ENST00000308488	ENSE00001040482	77672042	77672230	15	1	1		TRUE				IPR028942, IPR028938, IPR019787, IPR019786, IPR013083, IPR011011	WHIM1_dom, Rsf-1, Znf_PHD-finger, Zinc_finger_PHD-type_CS, Znf_RING/FYVE/PHD, Znf_FYVE_PHD	FALSE	FALSE
11	77666917	77667491	RSF1	ENSG00000048649	ENST00000308488	ENSE00001826540	77659996	77667491	16	1	-1						IPR028942, IPR028938, IPR019787, IPR019786, IPR013083, IPR011011	WHIM1_dom, Rsf-1, Znf_PHD-finger, Zinc_finger_PHD-type_CS, Znf_RING/FYVE/PHD, Znf_FYVE_PHD	FALSE	FALSE
11	77820528	77820706	RSF1	ENSG00000048649	ENST00000440064	ENSE00002142949	77820528	77820706	1	2	1
11	77725573	77725699	RSF1	ENSG00000048649	ENST00000440064	ENSE00001628026	77725573	77725699	4	2	0
11	77700721	77702472	RSF1	ENSG00000048649	ENST00000480887	ENSE00001897975	77700721	77703533	1	-1	0						IPR028938, IPR019787, IPR019786, IPR013083, IPR011011	Rsf-1, Znf_PHD-finger, Zinc_finger_PHD-type_CS, Znf_RING/FYVE/PHD, Znf_FYVE_PHD	FALSE	FALSE
11	77666917	77667491	RSF1	ENSG00000048649	ENST00000480887	ENSE00001040466	77666230	77667491	11	1	-1						IPR028938, IPR019787, IPR019786, IPR013083, IPR011011	Rsf-1, Znf_PHD-finger, Zinc_finger_PHD-type_CS, Znf_RING/FYVE/PHD, Znf_FYVE_PHD	FALSE	FALSE
11	77725545	77725680	RSF1	ENSG00000048649	ENST00000526324	ENSE00002189347	77725545	77725680	1	0	1						IPR028938, IPR019787, IPR019786, IPR013083, IPR011011	Rsf-1, Znf_PHD-finger, Zinc_finger_PHD-type_CS, Znf_RING/FYVE/PHD, Znf_FYVE_PHD	FALSE	FALSE
11	77683769	77683819	RSF1	ENSG00000048649	ENST00000526324	ENSE00001916948	77683769	77683819	7	0	0						IPR028938, IPR019787, IPR019786, IPR013083, IPR011011	Rsf-1, Znf_PHD-finger, Zinc_finger_PHD-type_CS, Znf_RING/FYVE/PHD, Znf_FYVE_PHD	FALSE	FALSE
11	77820528	77820711	RSF1	ENSG00000048649	ENST00000528095	ENSE00002172907	77820528	77820711	1	0	1						IPR028942	WHIM1_dom	FALSE	FALSE
11	77701119	77702495	RSF1	ENSG00000048649	ENST00000528095	ENSE00002199199	77701119	77702495	6	1	1						IPR028942	WHIM1_dom	FALSE	FALSE
11	77698487	77698528	RSF1	ENSG00000048649	ENST00000531026	ENSE00002158470	77698487	77698528	1	0	0						IPR028938, IPR019787, IPR019786, IPR013083, IPR011011	Rsf-1, Znf_PHD-finger, Zinc_finger_PHD-type_CS, Znf_RING/FYVE/PHD, Znf_FYVE_PHD	FALSE	FALSE
11	77675095	77675256	RSF1	ENSG00000048649	ENST00000531026	ENSE00002185125	77675095	77675256	8	2	2						IPR028938, IPR019787, IPR019786, IPR013083, IPR011011	Rsf-1, Znf_PHD-finger, Zinc_finger_PHD-type_CS, Znf_RING/FYVE/PHD, Znf_FYVE_PHD	FALSE	FALSE
11	77700730	77700998	RSF1	ENSG00000048649	ENST00000532556	ENSE00002181175	77700730	77700998	1	1	0
11	77693593	77693611	RSF1	ENSG00000048649	ENST00000532556	ENSE00002496610	77693593	77693611	3	0	1
11	32091197	32091450	RCN1	ENSG00000049449	ENST00000054950	ENSE00001370613	32091074	32091450	1	-1	2						IPR018247, IPR011992	EF_Hand_1_Ca_BS, EF-hand-dom_pair	FALSE	FALSE
11	32097144	32097337	RCN1	ENSG00000049449	ENST00000054950	ENSE00003817177	32097144	32097337	2	2	1						IPR018247, IPR011992	EF_Hand_1_Ca_BS, EF-hand-dom_pair	FALSE	FALSE
11	32098350	32098528	RCN1	ENSG00000049449	ENST00000054950	ENSE00003815346	32098350	32098528	3	1	0						IPR018247, IPR011992	EF_Hand_1_Ca_BS, EF-hand-dom_pair	FALSE	FALSE
11	32100548	32100608	RCN1	ENSG00000049449	ENST00000054950	ENSE00003820634	32100548	32100608	4	0	1						IPR018247, IPR011992	EF_Hand_1_Ca_BS, EF-hand-dom_pair	FALSE	FALSE
11	32103281	32103480	RCN1	ENSG00000049449	ENST00000054950	ENSE00003824695	32103281	32103480	5	1	0						IPR018247, IPR011992	EF_Hand_1_Ca_BS, EF-hand-dom_pair	FALSE	FALSE
11	32104365	32104472	RCN1	ENSG00000049449	ENST00000054950	ENSE00001211610	32104365	32105722	6	0	-1						IPR018247, IPR011992	EF_Hand_1_Ca_BS, EF-hand-dom_pair	FALSE	FALSE
11			DKK3	ENSG00000050165	ENST00000326932	ENSE00001368154	12009172	12009370	1	-1	-1				TRUE		IPR039863	DKK-like	FALSE	FALSE
11	12008370	12008582	DKK3	ENSG00000050165	ENST00000326932	ENSE00003630152	12008370	12008608	2	-1	0						IPR039863	DKK-like	FALSE	FALSE
11	12002300	12002437	DKK3	ENSG00000050165	ENST00000326932	ENSE00003488247	12002300	12002437	3	0	0	TRUE					IPR039863	DKK-like	FALSE	FALSE
11	11998696	11998779	DKK3	ENSG00000050165	ENST00000326932	ENSE00003566360	11998696	11998779	4	0	0	TRUE					IPR039863	DKK-like	FALSE	FALSE
11	11968395	11968487	DKK3	ENSG00000050165	ENST00000326932	ENSE00003479992	11968395	11968487	5	0	0	TRUE					IPR039863	DKK-like	FALSE	FALSE
11	11966954	11967098	DKK3	ENSG00000050165	ENST00000326932	ENSE00003573226	11966954	11967098	6	0	1						IPR039863	DKK-like	FALSE	FALSE
11	11965809	11965965	DKK3	ENSG00000050165	ENST00000326932	ENSE00003657382	11965809	11965965	7	1	2						IPR039863	DKK-like	FALSE	FALSE
11	11964464	11964686	DKK3	ENSG00000050165	ENST00000326932	ENSE00002142087	11963106	11964686	8	2	-1						IPR039863	DKK-like	FALSE	FALSE
11			DKK3	ENSG00000050165	ENST00000396505	ENSE00001525200	12008870	12009082	1	-1	-1						IPR039863	DKK-like	FALSE	FALSE
11	11964464	11964686	DKK3	ENSG00000050165	ENST00000396505	ENSE00003891263	11956207	11964686	8	2	-1						IPR039863	DKK-like	FALSE	FALSE
11			DKK3	ENSG00000050165	ENST00000525493	ENSE00002152651	12009638	12009769	1	-1	-1						IPR039863	DKK-like	FALSE	FALSE
11	11964464	11964728	DKK3	ENSG00000050165	ENST00000525493	ENSE00002181838	11964391	11964728	8	2	-1						IPR039863	DKK-like	FALSE	FALSE
11			DKK3	ENSG00000050165	ENST00000533813	ENSE00002155692	12009039	12009211	1	-1	-1						IPR039863	DKK-like	FALSE	FALSE
11	11965935	11965965	DKK3	ENSG00000050165	ENST00000533813	ENSE00002198039	11965935	11965965	7	1	2						IPR039863	DKK-like	FALSE	FALSE
11	12008370	12008582	DKK3	ENSG00000050165	ENST00000534511	ENSE00002153022	12008370	12008624	1	-1	0						IPR039863	DKK-like	FALSE	FALSE
11	11966993	11967098	DKK3	ENSG00000050165	ENST00000534511	ENSE00002160801	11966993	11967098	4	0	1						IPR039863	DKK-like	FALSE	FALSE
11			FAM160A2	ENSG00000051009	ENST00000265978	ENSE00001342377	6234544	6234711	1	-1	-1
11	6224379	6224516	FAM160A2	ENSG00000051009	ENST00000265978	ENSE00002731133	6224379	6224707	2	-1	0
11	6223610	6224248	FAM160A2	ENSG00000051009	ENST00000265978	ENSE00001685162	6223610	6224248	3	0	0	TRUE
11	6223080	6223238	FAM160A2	ENSG00000051009	ENST00000265978	ENSE00000903295	6223080	6223238	4	0	0	TRUE
11	6222811	6222897	FAM160A2	ENSG00000051009	ENST00000265978	ENSE00000903296	6222811	6222897	5	0	0	TRUE
11	6222442	6222609	FAM160A2	ENSG00000051009	ENST00000265978	ENSE00000903297	6222442	6222609	6	0	0	TRUE
11	6218971	6219050	FAM160A2	ENSG00000051009	ENST00000265978	ENSE00000903298	6218971	6219050	7	0	2
11	6218558	6218763	FAM160A2	ENSG00000051009	ENST00000265978	ENSE00000903299	6218558	6218763	8	2	1
11	6217371	6218150	FAM160A2	ENSG00000051009	ENST00000265978	ENSE00000903300	6217371	6218150	9	1	1		TRUE
11	6214733	6214911	FAM160A2	ENSG00000051009	ENST00000265978	ENSE00000903301	6214733	6214911	10	1	0
11	6214411	6214573	FAM160A2	ENSG00000051009	ENST00000265978	ENSE00003508742	6214411	6214573	11	0	1
11	6211506	6211867	FAM160A2	ENSG00000051009	ENST00000265978	ENSE00003902584	6211345	6211867	12	1	-1
11			FAM160A2	ENSG00000051009	ENST00000449352	ENSE00002164838	6234544	6234636	1	-1	-1
11	6218600	6218763	FAM160A2	ENSG00000051009	ENST00000449352	ENSE00001802120	6218600	6218763	8	2	1
11	43358955	43359113	TTC17	ENSG00000052841	ENST00000039989	ENSE00001406712	43358920	43359113	1	-1	0						IPR019734, IPR013026	TPR_repeat, TPR-contain_dom	FALSE	FALSE
11	43379233	43379322	TTC17	ENSG00000052841	ENST00000039989	ENSE00003647747	43379233	43379322	2	0	0	TRUE					IPR019734, IPR013026	TPR_repeat, TPR-contain_dom	FALSE	FALSE
11	43389652	43389821	TTC17	ENSG00000052841	ENST00000039989	ENSE00003500545	43389652	43389821	3	0	2						IPR019734, IPR013026	TPR_repeat, TPR-contain_dom	FALSE	FALSE
11	43391465	43391576	TTC17	ENSG00000052841	ENST00000039989	ENSE00003642415	43391465	43391576	4	2	0						IPR019734, IPR013026	TPR_repeat, TPR-contain_dom	FALSE	FALSE
11	43391821	43391952	TTC17	ENSG00000052841	ENST00000039989	ENSE00001100733	43391821	43391952	5	0	0	TRUE					IPR019734, IPR013026	TPR_repeat, TPR-contain_dom	FALSE	FALSE
11	43396709	43396818	TTC17	ENSG00000052841	ENST00000039989	ENSE00001100718	43396709	43396818	6	0	2						IPR019734, IPR013026	TPR_repeat, TPR-contain_dom	FALSE	FALSE
11	43397347	43397491	TTC17	ENSG00000052841	ENST00000039989	ENSE00003664619	43397347	43397491	7	2	0						IPR019734, IPR013026	TPR_repeat, TPR-contain_dom	FALSE	FALSE
11	43397974	43398113	TTC17	ENSG00000052841	ENST00000039989	ENSE00003516299	43397974	43398113	8	0	2						IPR019734, IPR013026	TPR_repeat, TPR-contain_dom	FALSE	FALSE
11	43399888	43400048	TTC17	ENSG00000052841	ENST00000039989	ENSE00003642775	43399888	43400048	9	2	1						IPR019734, IPR013026	TPR_repeat, TPR-contain_dom	FALSE	FALSE
11	43401446	43401558	TTC17	ENSG00000052841	ENST00000039989	ENSE00003486651	43401446	43401558	10	1	0						IPR019734, IPR013026	TPR_repeat, TPR-contain_dom	FALSE	FALSE
11	43403998	43404144	TTC17	ENSG00000052841	ENST00000039989	ENSE00003567898	43403998	43404144	11	0	0	TRUE					IPR019734, IPR013026	TPR_repeat, TPR-contain_dom	FALSE	FALSE
11	43405514	43405629	TTC17	ENSG00000052841	ENST00000039989	ENSE00003493217	43405514	43405629	12	0	2						IPR019734, IPR013026	TPR_repeat, TPR-contain_dom	FALSE	FALSE
11	43405786	43405951	TTC17	ENSG00000052841	ENST00000039989	ENSE00003526439	43405786	43405951	13	2	0						IPR019734, IPR013026	TPR_repeat, TPR-contain_dom	FALSE	FALSE
11	43407138	43407215	TTC17	ENSG00000052841	ENST00000039989	ENSE00003550105	43407138	43407215	14	0	0	TRUE					IPR019734, IPR013026	TPR_repeat, TPR-contain_dom	FALSE	FALSE
11	43407353	43407577	TTC17	ENSG00000052841	ENST00000039989	ENSE00003678633	43407353	43407577	15	0	0	TRUE					IPR019734, IPR013026	TPR_repeat, TPR-contain_dom	FALSE	FALSE
11	43414590	43414776	TTC17	ENSG00000052841	ENST00000039989	ENSE00003562161	43414590	43414776	16	0	1						IPR019734, IPR013026	TPR_repeat, TPR-contain_dom	FALSE	FALSE
11	43443325	43443584	TTC17	ENSG00000052841	ENST00000039989	ENSE00003660131	43443325	43443584	17	1	0						IPR019734, IPR013026	TPR_repeat, TPR-contain_dom	FALSE	FALSE
11	43444056	43444209	TTC17	ENSG00000052841	ENST00000039989	ENSE00003459151	43444056	43444209	18	0	1						IPR019734, IPR013026	TPR_repeat, TPR-contain_dom	FALSE	FALSE
11	43448002	43448122	TTC17	ENSG00000052841	ENST00000039989	ENSE00001100723	43448002	43448122	19	1	2						IPR019734, IPR013026	TPR_repeat, TPR-contain_dom	FALSE	FALSE
11	43450082	43450241	TTC17	ENSG00000052841	ENST00000039989	ENSE00003525028	43450082	43450241	20	2	0						IPR019734, IPR013026	TPR_repeat, TPR-contain_dom	FALSE	FALSE
11	43451182	43451265	TTC17	ENSG00000052841	ENST00000039989	ENSE00003657145	43451182	43451265	21	0	0	TRUE					IPR019734, IPR013026	TPR_repeat, TPR-contain_dom	FALSE	FALSE
11	43490239	43490358	TTC17	ENSG00000052841	ENST00000039989	ENSE00003555090	43490239	43490358	22	0	0	TRUE					IPR019734, IPR013026	TPR_repeat, TPR-contain_dom	FALSE	FALSE
11	43492020	43492163	TTC17	ENSG00000052841	ENST00000039989	ENSE00003667308	43492020	43492163	23	0	0	TRUE					IPR019734, IPR013026	TPR_repeat, TPR-contain_dom	FALSE	FALSE
11	43493773	43493904	TTC17	ENSG00000052841	ENST00000039989	ENSE00003638010	43493773	43494931	24	0	-1						IPR019734, IPR013026	TPR_repeat, TPR-contain_dom	FALSE	FALSE
11	43358955	43359113	TTC17	ENSG00000052841	ENST00000299240	ENSE00002224738	43358932	43359113	1	-1	0						IPR019734, IPR013026	TPR_repeat, TPR-contain_dom	FALSE	FALSE
11	43436164	43436334	TTC17	ENSG00000052841	ENST00000299240	ENSE00003615435	43436164	43436334	17	1	1						IPR019734, IPR013026	TPR_repeat, TPR-contain_dom	FALSE	FALSE
11	43445931	43445965	TTC17	ENSG00000052841	ENST00000299240	ENSE00001100715	43445931	43446719	20	1	-1						IPR019734, IPR013026	TPR_repeat, TPR-contain_dom	FALSE	FALSE
11	43451180	43451265	TTC17	ENSG00000052841	ENST00000418561	ENSE00002167747	43451180	43451265	1	1	0						IPR019734, IPR015374, IPR013026	TPR_repeat, ChAPs, TPR-contain_dom	FALSE	FALSE
11	43486416	43486451	TTC17	ENSG00000052841	ENST00000418561	ENSE00002145054	43486416	43486451	2	0	0	TRUE					IPR019734, IPR015374, IPR013026	TPR_repeat, ChAPs, TPR-contain_dom	FALSE	FALSE
11	43493773	43493904	TTC17	ENSG00000052841	ENST00000418561	ENSE00001251634	43493773	43493961	5	0	-1						IPR019734, IPR015374, IPR013026	TPR_repeat, ChAPs, TPR-contain_dom	FALSE	FALSE
11	44309597	44310062	ALX4	ENSG00000052850	ENST00000652299	ENSE00003842515	44309597	44310139	1	-1	1						IPR033203, IPR017970, IPR009057, IPR003654	ALX4, Homeobox_CS, Homeobox-like_sf, OAR_dom	FALSE	FALSE
11	44275348	44275658	ALX4	ENSG00000052850	ENST00000652299	ENSE00001245801	44275348	44275658	2	1	0						IPR033203, IPR017970, IPR009057, IPR003654	ALX4, Homeobox_CS, Homeobox-like_sf, OAR_dom	FALSE	FALSE
11	44267494	44267622	ALX4	ENSG00000052850	ENST00000652299	ENSE00001136152	44267494	44267622	3	0	0	TRUE					IPR033203, IPR017970, IPR009057, IPR003654	ALX4, Homeobox_CS, Homeobox-like_sf, OAR_dom	FALSE	FALSE
11	44264854	44265183	ALX4	ENSG00000052850	ENST00000652299	ENSE00001317275	44260440	44265183	4	0	-1						IPR033203, IPR017970, IPR009057, IPR003654	ALX4, Homeobox_CS, Homeobox-like_sf, OAR_dom	FALSE	FALSE
11	2445099	2445484	KCNQ1	ENSG00000053918	ENST00000155840	ENSE00001339597	2445008	2445484	1	-1	2						IPR028325, IPR013821, IPR005827, IPR005821	VG_K_chnl, K_chnl_volt-dep_KCNQ_C, K_chnl_volt-dep_KCQN1, Ion_trans_dom	FALSE	FALSE
11	2527928	2528018	KCNQ1	ENSG00000053918	ENST00000155840	ENSE00002145989	2527928	2528018	2	2	0						IPR028325, IPR005827, IPR005821	VG_K_chnl, K_chnl_volt-dep_KCQN1, Ion_trans_dom	FALSE	FALSE
11	2570628	2570754	KCNQ1	ENSG00000053918	ENST00000155840	ENSE00001297564	2570628	2570754	3	0	1						IPR028325, IPR005827, IPR005821	VG_K_chnl, K_chnl_volt-dep_KCQN1, Ion_trans_dom	FALSE	FALSE
11	2571325	2571403	KCNQ1	ENSG00000053918	ENST00000155840	ENSE00001315757	2571325	2571403	4	1	2						IPR028325, IPR005827, IPR005821	VG_K_chnl, K_chnl_volt-dep_KCQN1, Ion_trans_dom	FALSE	FALSE
11	2572013	2572109	KCNQ1	ENSG00000053918	ENST00000155840	ENSE00001296137	2572013	2572109	5	2	0						IPR028325, IPR005827, IPR005821	VG_K_chnl, K_chnl_volt-dep_KCQN1, Ion_trans_dom	FALSE	FALSE
11	2572846	2572986	KCNQ1	ENSG00000053918	ENST00000155840	ENSE00001324964	2572846	2572986	6	0	0	TRUE					IPR028325, IPR013821, IPR005827, IPR005821	VG_K_chnl, K_chnl_volt-dep_KCNQ_C, K_chnl_volt-dep_KCQN1, Ion_trans_dom	FALSE	FALSE
11	2583435	2583545	KCNQ1	ENSG00000053918	ENST00000155840	ENSE00000988678	2583435	2583545	7	0	0	TRUE					IPR028325, IPR013821, IPR005827, IPR005821	VG_K_chnl, K_chnl_volt-dep_KCNQ_C, K_chnl_volt-dep_KCQN1, Ion_trans_dom	FALSE	FALSE
11	2585212	2585307	KCNQ1	ENSG00000053918	ENST00000155840	ENSE00000988679	2585212	2585307	8	0	0	TRUE					IPR028325, IPR013821, IPR005827, IPR005821	VG_K_chnl, K_chnl_volt-dep_KCNQ_C, K_chnl_volt-dep_KCQN1, Ion_trans_dom	FALSE	FALSE
11	2587570	2587692	KCNQ1	ENSG00000053918	ENST00000155840	ENSE00000988680	2587570	2587692	9	0	0	TRUE					IPR028325, IPR013821, IPR005827, IPR005821	VG_K_chnl, K_chnl_volt-dep_KCNQ_C, K_chnl_volt-dep_KCQN1, Ion_trans_dom	FALSE	FALSE
11	2588713	2588854	KCNQ1	ENSG00000053918	ENST00000155840	ENSE00000988681	2588713	2588854	10	0	1						IPR028325, IPR013821, IPR005827, IPR005821	VG_K_chnl, K_chnl_volt-dep_KCNQ_C, K_chnl_volt-dep_KCQN1, Ion_trans_dom	FALSE	FALSE
11	2661961	2662081	KCNQ1	ENSG00000053918	ENST00000155840	ENSE00000988682	2661961	2662081	11	1	2						IPR028325, IPR013821, IPR005827, IPR005821	VG_K_chnl, K_chnl_volt-dep_KCNQ_C, K_chnl_volt-dep_KCQN1, Ion_trans_dom	FALSE	FALSE
11	2768844	2768919	KCNQ1	ENSG00000053918	ENST00000155840	ENSE00001057746	2768844	2768919	12	2	0						IPR028325, IPR013821, IPR005827, IPR005821	VG_K_chnl, K_chnl_volt-dep_KCNQ_C, K_chnl_volt-dep_KCQN1, Ion_trans_dom	FALSE	FALSE
11	2775960	2776054	KCNQ1	ENSG00000053918	ENST00000155840	ENSE00001220454	2775960	2776054	13	0	2						IPR028325, IPR013821, IPR005827, IPR005821	VG_K_chnl, K_chnl_volt-dep_KCNQ_C, K_chnl_volt-dep_KCQN1, Ion_trans_dom	FALSE	FALSE
11	2776986	2777032	KCNQ1	ENSG00000053918	ENST00000155840	ENSE00001220445	2776986	2777032	14	2	1						IPR028325, IPR013821, IPR005827, IPR005821	VG_K_chnl, K_chnl_volt-dep_KCNQ_C, K_chnl_volt-dep_KCQN1, Ion_trans_dom	FALSE	FALSE
11	2777976	2778037	KCNQ1	ENSG00000053918	ENST00000155840	ENSE00003567369	2777976	2778037	15	1	0						IPR028325, IPR013821, IPR005827, IPR005821	VG_K_chnl, K_chnl_volt-dep_KCNQ_C, K_chnl_volt-dep_KCQN1, Ion_trans_dom	FALSE	FALSE
11	2847767	2848003	KCNQ1	ENSG00000053918	ENST00000155840	ENSE00003897095	2847767	2849105	16	0	-1						IPR028325, IPR013821, IPR005827, IPR005821	VG_K_chnl, K_chnl_volt-dep_KCNQ_C, K_chnl_volt-dep_KCQN1, Ion_trans_dom	FALSE	FALSE
11	2461710	2461714	KCNQ1	ENSG00000053918	ENST00000335475	ENSE00002195346	2461441	2461714	1	-1	2						IPR028325, IPR013821, IPR005827, IPR005821	VG_K_chnl, K_chnl_volt-dep_KCNQ_C, K_chnl_volt-dep_KCQN1, Ion_trans_dom	FALSE	FALSE
11	2847767	2848003	KCNQ1	ENSG00000053918	ENST00000335475	ENSE00001390573	2847767	2848991	16	0	-1						IPR028325, IPR013821, IPR005827, IPR005821	VG_K_chnl, K_chnl_volt-dep_KCNQ_C, K_chnl_volt-dep_KCQN1, Ion_trans_dom	FALSE	FALSE
11	2461894	2461977	KCNQ1	ENSG00000053918	ENST00000380776	ENSE00002166340	2461887	2461977	1	-1	0
11	2521479	2521570	KCNQ1	ENSG00000053918	ENST00000380776	ENSE00003630183	2521479	2521570	2	0	2
11	2527928	2527973	KCNQ1	ENSG00000053918	ENST00000380776	ENSE00002147959	2527928	2527973	3	2	0
11	2444686	2444708	KCNQ1	ENSG00000053918	ENST00000496887	ENSE00002170581	2444684	2444708	1	-1	2						IPR028325, IPR005827, IPR005821	VG_K_chnl, K_chnl_volt-dep_KCQN1, Ion_trans_dom	FALSE	FALSE
11	2445383	2445484	KCNQ1	ENSG00000053918	ENST00000496887	ENSE00002200291	2445383	2445484	2	2	2						IPR028325, IPR005827, IPR005821	VG_K_chnl, K_chnl_volt-dep_KCQN1, Ion_trans_dom	FALSE	FALSE
11	2572846	2572906	KCNQ1	ENSG00000053918	ENST00000496887	ENSE00001871662	2572846	2572906	7	0	1						IPR028325, IPR005827, IPR005821	VG_K_chnl, K_chnl_volt-dep_KCQN1, Ion_trans_dom	FALSE	FALSE
11	2777678	2777813	KCNQ1	ENSG00000053918	ENST00000526095	ENSE00002167539	2777575	2777813	1	-1	1
11	2847767	2848003	KCNQ1	ENSG00000053918	ENST00000526095	ENSE00001954343	2847767	2848293	3	0	-1
11	2445453	2445484	KCNQ1	ENSG00000053918	ENST00000646564	ENSE00003817503	2445453	2445484	1	0	2						IPR028325, IPR013821, IPR013099	VG_K_chnl, K_chnl_volt-dep_KCNQ_C, K_chnl_dom	FALSE	FALSE
11	2839716	2839748	KCNQ1	ENSG00000053918	ENST00000646564	ENSE00003826934	2839716	2840190	11	0	-1						IPR028325, IPR013821, IPR013099	VG_K_chnl, K_chnl_volt-dep_KCNQ_C, K_chnl_dom	FALSE	FALSE
11	74730807	74730888	CHRDL2	ENSG00000054938	ENST00000263671	ENSE00002182094	74730807	74731175	1	-1	1
11	74718720	74718832	CHRDL2	ENSG00000054938	ENST00000263671	ENSE00003475285	74718720	74718832	2	1	0
11	74713386	74713479	CHRDL2	ENSG00000054938	ENST00000263671	ENSE00003459356	74713386	74713479	3	0	1
11	74710849	74710991	CHRDL2	ENSG00000054938	ENST00000263671	ENSE00003552304	74710849	74710991	4	1	0
11	74708302	74708395	CHRDL2	ENSG00000054938	ENST00000263671	ENSE00003692111	74708302	74708395	5	0	1
11	74706487	74706542	CHRDL2	ENSG00000054938	ENST00000263671	ENSE00003562701	74706487	74706542	6	1	0
11	74704486	74704654	CHRDL2	ENSG00000054938	ENST00000263671	ENSE00003670298	74704486	74704654	7	0	1
11	74703305	74703499	CHRDL2	ENSG00000054938	ENST00000263671	ENSE00003477304	74703305	74703499	8	1	1		TRUE
11	74702794	74702967	CHRDL2	ENSG00000054938	ENST00000263671	ENSE00003791017	74702794	74702967	9	1	1		TRUE
11	74701592	74701646	CHRDL2	ENSG00000054938	ENST00000263671	ENSE00002518041	74701592	74701646	10	1	2
11	74697205	74697297	CHRDL2	ENSG00000054938	ENST00000263671	ENSE00003694025	74697205	74697297	11	2	2			TRUE
11	74696498	74696585	CHRDL2	ENSG00000054938	ENST00000263671	ENSE00003633452	74696429	74696585	12	2	-1
11	74730807	74730888	CHRDL2	ENSG00000054938	ENST00000376332	ENSE00002161136	74730807	74731426	1	-1	1
11	74697205	74697297	CHRDL2	ENSG00000054938	ENST00000376332	ENSE00003610151	74697205	74697297	10	1	1		TRUE
11	74696509	74696585	CHRDL2	ENSG00000054938	ENST00000376332	ENSE00003652283	74696429	74696585	11	1	-1
11	74704486	74704635	CHRDL2	ENSG00000054938	ENST00000525413	ENSE00002161968	74704486	74704635	1	1	1
11	74702801	74702967	CHRDL2	ENSG00000054938	ENST00000525413	ENSE00002177759	74702801	74702967	3	1	0
11	74696565	74696585	CHRDL2	ENSG00000054938	ENST00000525413	ENSE00003567276	74696429	74696585	4	0	-1
11	74718720	74718854	CHRDL2	ENSG00000054938	ENST00000528471	ENSE00002154292	74718720	74719303	1	-1	0
11	74710849	74710991	CHRDL2	ENSG00000054938	ENST00000528471	ENSE00003590713	74710849	74710991	2	0	2
11	74706539	74706542	CHRDL2	ENSG00000054938	ENST00000528471	ENSE00003552831	74706487	74706542	3	2	-1
11			CHRDL2	ENSG00000054938	ENST00000528471	ENSE00003505738	74704486	74704654	4	-1	-1
11	74730807	74730888	CHRDL2	ENSG00000054938	ENST00000528789	ENSE00002173917	74730807	74731182	1	-1	1
11	74706487	74706542	CHRDL2	ENSG00000054938	ENST00000534276	ENSE00003515148	74706487	74706542	4	0	2
11	74704654	74704654	CHRDL2	ENSG00000054938	ENST00000534276	ENSE00003535103	74704486	74704654	5	2	-1
11			CHRDL2	ENSG00000054938	ENST00000534276	ENSE00003504971	74703305	74703499	6	-1	-1				TRUE
11			CHRDL2	ENSG00000054938	ENST00000534276	ENSE00003529554	74702794	74702967	7	-1	-1
11			CHRDL2	ENSG00000054938	ENST00000622063	ENSE00003732596	74730807	74731385	1	-1	-1				TRUE
11			CHRDL2	ENSG00000054938	ENST00000622063	ENSE00003529085	74718720	74718832	2	-1	-1				TRUE
11			CHRDL2	ENSG00000054938	ENST00000622063	ENSE00003467316	74713386	74713479	3	-1	-1				TRUE
11	74710849	74710932	CHRDL2	ENSG00000054938	ENST00000622063	ENSE00003716831	74710849	74710991	4	-1	0
11	74704486	74704716	CHRDL2	ENSG00000054938	ENST00000622063	ENSE00003731731	74704486	74704716	6	1	1
11	74696509	74696576	CHRDL2	ENSG00000054938	ENST00000622063	ENSE00003734169	74696509	74696576	9	1	0
11			FAM168A	ENSG00000054965	ENST00000064778	ENSE00002307193	73597923	73598189	1	-1	-1
11	73468405	73468474	FAM168A	ENSG00000054965	ENST00000064778	ENSE00003483884	73468405	73468492	2	-1	1
11	73430690	73430770	FAM168A	ENSG00000054965	ENST00000064778	ENSE00001103286	73430690	73430770	3	1	1		TRUE
11	73425022	73425048	FAM168A	ENSG00000054965	ENST00000064778	ENSE00001062901	73425022	73425048	4	1	1		TRUE
11	73419874	73419999	FAM168A	ENSG00000054965	ENST00000064778	ENSE00000797505	73419874	73419999	5	1	1		TRUE
11	73411394	73411536	FAM168A	ENSG00000054965	ENST00000064778	ENSE00000739828	73411394	73411536	6	1	0
11	73409487	73409661	FAM168A	ENSG00000054965	ENST00000064778	ENSE00000797504	73409487	73409661	7	0	1
11	73407531	73407643	FAM168A	ENSG00000054965	ENST00000064778	ENSE00000797503	73407513	73407643	8	1	-1
11			FAM168A	ENSG00000054965	ENST00000064778	ENSE00002278677	73400487	73406744	9	-1	-1
11			FAM168A	ENSG00000054965	ENST00000356467	ENSE00001103301	73597923	73598112	1	-1	-1
11			FAM168A	ENSG00000054965	ENST00000450446	ENSE00002259176	73597923	73598098	1	-1	-1				TRUE
11			FAM168A	ENSG00000054965	ENST00000450446	ENSE00001334986	73405983	73406744	6	-1	-1
11			RELT	ENSG00000054967	ENST00000064780	ENSE00002206329	73376399	73376499	1	-1	-1				TRUE		IPR034048, IPR022333	TNFRSF19L_N, TNFR_19-like	FALSE	FALSE
11	73389137	73389181	RELT	ENSG00000054967	ENST00000064780	ENSE00001154960	73389112	73389181	2	-1	0						IPR034048, IPR022333	TNFRSF19L_N, TNFR_19-like	FALSE	FALSE
11	73390551	73390625	RELT	ENSG00000054967	ENST00000064780	ENSE00000739940	73390551	73390625	3	0	0	TRUE					IPR034048, IPR022333	TNFRSF19L_N, TNFR_19-like	FALSE	FALSE
11	73390755	73390921	RELT	ENSG00000054967	ENST00000064780	ENSE00000739915	73390755	73390921	4	0	2						IPR034048, IPR022333	TNFRSF19L_N, TNFR_19-like	FALSE	FALSE
11	73391144	73391223	RELT	ENSG00000054967	ENST00000064780	ENSE00000739892	73391144	73391223	5	2	1						IPR034048, IPR022333	TNFRSF19L_N, TNFR_19-like	FALSE	FALSE
11	73392211	73392468	RELT	ENSG00000054967	ENST00000064780	ENSE00000739864	73392211	73392468	6	1	1		TRUE				IPR034048, IPR022333	TNFRSF19L_N, TNFR_19-like	FALSE	FALSE
11	73393837	73393917	RELT	ENSG00000054967	ENST00000064780	ENSE00003644146	73393837	73393917	7	1	1		TRUE				IPR034048, IPR022333	TNFRSF19L_N, TNFR_19-like	FALSE	FALSE
11	73394236	73394317	RELT	ENSG00000054967	ENST00000064780	ENSE00003615140	73394236	73394317	8	1	2						IPR034048, IPR022333	TNFRSF19L_N, TNFR_19-like	FALSE	FALSE
11	73394477	73394734	RELT	ENSG00000054967	ENST00000064780	ENSE00003486583	73394477	73394734	9	2	2			TRUE			IPR034048, IPR022333	TNFRSF19L_N, TNFR_19-like	FALSE	FALSE
11	73395087	73395285	RELT	ENSG00000054967	ENST00000064780	ENSE00003653056	73395087	73395285	10	2	0						IPR034048, IPR022333	TNFRSF19L_N, TNFR_19-like	FALSE	FALSE
11	73395444	73395491	RELT	ENSG00000054967	ENST00000064780	ENSE00002229375	73395444	73397474	11	0	-1						IPR034048, IPR022333	TNFRSF19L_N, TNFR_19-like	FALSE	FALSE
11			RELT	ENSG00000054967	ENST00000393580	ENSE00001515928	73376668	73376869	1	-1	-1						IPR034048, IPR022333	TNFRSF19L_N, TNFR_19-like	FALSE	FALSE
11	73395444	73395491	RELT	ENSG00000054967	ENST00000393580	ENSE00002283274	73395444	73396640	11	0	-1						IPR034048, IPR022333	TNFRSF19L_N, TNFR_19-like	FALSE	FALSE
11	75768992	75769112	DGAT2	ENSG00000062282	ENST00000228027	ENSE00001183542	75768778	75769112	1	-1	1
11	75784618	75784746	DGAT2	ENSG00000062282	ENST00000228027	ENSE00003519308	75784618	75784746	2	1	1		TRUE
11	75790188	75790295	DGAT2	ENSG00000062282	ENST00000228027	ENSE00003519626	75790188	75790295	3	1	1		TRUE
11	75790661	75790731	DGAT2	ENSG00000062282	ENST00000228027	ENSE00001102537	75790661	75790731	4	1	0
11	75796328	75796532	DGAT2	ENSG00000062282	ENST00000228027	ENSE00000989754	75796328	75796532	5	0	1
11	75797158	75797332	DGAT2	ENSG00000062282	ENST00000228027	ENSE00003497699	75797158	75797332	6	1	2
11	75798227	75798429	DGAT2	ENSG00000062282	ENST00000228027	ENSE00003681234	75798227	75798429	7	2	1
11	75800354	75800508	DGAT2	ENSG00000062282	ENST00000228027	ENSE00001554275	75800354	75801534	8	1	-1
11	75768992	75769112	DGAT2	ENSG00000062282	ENST00000376262	ENSE00001547848	75768733	75769112	1	-1	1
11	75800354	75800508	DGAT2	ENSG00000062282	ENST00000376262	ENSE00003726448	75800354	75801535	7	1	-1
11			DGAT2	ENSG00000062282	ENST00000603276	ENSE00003560951	75759512	75759626	1	-1	-1				TRUE
11			DGAT2	ENSG00000062282	ENST00000603276	ENSE00003524938	75784618	75784746	2	-1	-1				TRUE
11	75790211	75790295	DGAT2	ENSG00000062282	ENST00000603276	ENSE00003559295	75790188	75790295	3	-1	1
11	75797158	75797276	DGAT2	ENSG00000062282	ENST00000603276	ENSE00003577016	75797158	75797276	6	1	0
11	75769001	75769112	DGAT2	ENSG00000062282	ENST00000604733	ENSE00003618306	75769001	75769112	1	0	1
11	75800354	75800364	DGAT2	ENSG00000062282	ENST00000604733	ENSE00003488277	75800354	75800364	7	1	0
11			DGAT2	ENSG00000062282	ENST00000604935	ENSE00003528850	75768531	75768659	1	-1	-1
11	75796328	75796508	DGAT2	ENSG00000062282	ENST00000604935	ENSE00003656715	75796328	75796508	5	0	1
11			DGAT2	ENSG00000062282	ENST00000605099	ENSE00003658851	75784396	75784487	1	-1	-1
11	75796328	75796511	DGAT2	ENSG00000062282	ENST00000605099	ENSE00003562041	75796328	75796511	5	0	1
11			SPA17	ENSG00000064199	ENST00000227135	ENSE00001014300	124673904	124673952	1	-1	-1						IPR012105, IPR003117	Sp17, cAMP_dep_PK_reg_su_I/II_a/b	FALSE	FALSE
11	124675265	124675418	SPA17	ENSG00000064199	ENST00000227135	ENSE00003505881	124675238	124675418	2	-1	1						IPR012105, IPR003117	Sp17, cAMP_dep_PK_reg_su_I/II_a/b	FALSE	FALSE
11	124681389	124681459	SPA17	ENSG00000064199	ENST00000227135	ENSE00003490356	124681389	124681459	3	1	0						IPR012105, IPR003117	Sp17, cAMP_dep_PK_reg_su_I/II_a/b	FALSE	FALSE
11	124691696	124691782	SPA17	ENSG00000064199	ENST00000227135	ENSE00003615228	124691696	124691782	4	0	0	TRUE					IPR012105, IPR003117	Sp17, cAMP_dep_PK_reg_su_I/II_a/b	FALSE	FALSE
11	124694303	124694446	SPA17	ENSG00000064199	ENST00000227135	ENSE00002166904	124694303	124697518	5	0	-1						IPR012105, IPR003117	Sp17, cAMP_dep_PK_reg_su_I/II_a/b	FALSE	FALSE
11	124675265	124675418	SPA17	ENSG00000064199	ENST00000532692	ENSE00002153976	124673844	124675418	1	-1	1						IPR012105, IPR003117	Sp17, cAMP_dep_PK_reg_su_I/II_a/b	FALSE	FALSE
11	2302150	2302215	TSPAN32	ENSG00000064201	ENST00000182290	ENSE00003899459	2302013	2302215	1	-1	0						IPR042782, IPR018499	PHEMX_LEL, Tetraspanin/Peripherin	FALSE	FALSE
11	2302844	2302958	TSPAN32	ENSG00000064201	ENST00000182290	ENSE00003488994	2302844	2302958	2	0	1						IPR042782, IPR018499	PHEMX_LEL, Tetraspanin/Peripherin	FALSE	FALSE
11	2304107	2304204	TSPAN32	ENSG00000064201	ENST00000182290	ENSE00003515738	2304107	2304204	3	1	0						IPR042782, IPR018499	PHEMX_LEL, Tetraspanin/Peripherin	FALSE	FALSE
11	2308736	2308810	TSPAN32	ENSG00000064201	ENST00000182290	ENSE00003484317	2308736	2308810	4	0	0	TRUE					IPR042782, IPR018499	PHEMX_LEL, Tetraspanin/Peripherin	FALSE	FALSE
11	2313654	2313755	TSPAN32	ENSG00000064201	ENST00000182290	ENSE00003523091	2313654	2313755	5	0	0	TRUE					IPR042782, IPR018499	PHEMX_LEL, Tetraspanin/Peripherin	FALSE	FALSE
11	2314485	2314571	TSPAN32	ENSG00000064201	ENST00000182290	ENSE00003560711	2314485	2314571	6	0	0	TRUE					IPR042782, IPR018499	PHEMX_LEL, Tetraspanin/Peripherin	FALSE	FALSE
11	2316229	2316312	TSPAN32	ENSG00000064201	ENST00000182290	ENSE00003639432	2316229	2316312	7	0	0	TRUE					IPR042782, IPR018499	PHEMX_LEL, Tetraspanin/Peripherin	FALSE	FALSE
11	2316576	2316667	TSPAN32	ENSG00000064201	ENST00000182290	ENSE00003480862	2316576	2316667	8	0	2						IPR042782, IPR018499	PHEMX_LEL, Tetraspanin/Peripherin	FALSE	FALSE
11	2317344	2317525	TSPAN32	ENSG00000064201	ENST00000182290	ENSE00003462246	2317344	2317525	9	2	1						IPR042782, IPR018499	PHEMX_LEL, Tetraspanin/Peripherin	FALSE	FALSE
11	2317863	2317924	TSPAN32	ENSG00000064201	ENST00000182290	ENSE00000000305	2317863	2318204	10	1	-1						IPR042782, IPR018499	PHEMX_LEL, Tetraspanin/Peripherin	FALSE	FALSE
11	2302811	2302958	TSPAN32	ENSG00000064201	ENST00000339046	ENSE00001384914	2302708	2302958	1	-1	1
11	2313654	2313708	TSPAN32	ENSG00000064201	ENST00000339046	ENSE00003568070	2313654	2313708	4	0	1
11	2314485	2314540	TSPAN32	ENSG00000064201	ENST00000339046	ENSE00003649217	2314485	2314571	5	1	-1
11			TSPAN32	ENSG00000064201	ENST00000339046	ENSE00003643138	2316229	2316312	6	-1	-1				TRUE
11			TSPAN32	ENSG00000064201	ENST00000339046	ENSE00003518206	2316576	2316667	7	-1	-1				TRUE
11			TSPAN32	ENSG00000064201	ENST00000339046	ENSE00001656000	2317346	2317525	8	-1	-1
11	2302868	2302958	TSPAN32	ENSG00000064201	ENST00000381117	ENSE00001487553	2302868	2302958	1	0	1						IPR042782	PHEMX_LEL	FALSE	FALSE
11	2317863	2317924	TSPAN32	ENSG00000064201	ENST00000381117	ENSE00001487550	2317863	2317924	8	1	0						IPR042782	PHEMX_LEL	FALSE	FALSE
11	2302150	2302215	TSPAN32	ENSG00000064201	ENST00000381121	ENSE00001924012	2302150	2302215	1	0	0						IPR042782, IPR018499, IPR008952	PHEMX_LEL, Tetraspanin/Peripherin, Tetraspanin_EC2_sf	FALSE	FALSE
11	2317863	2317905	TSPAN32	ENSG00000064201	ENST00000381121	ENSE00003499332	2317863	2318142	9	2	-1						IPR042782, IPR018499, IPR008952	PHEMX_LEL, Tetraspanin/Peripherin, Tetraspanin_EC2_sf	FALSE	FALSE
11	2316632	2316667	TSPAN32	ENSG00000064201	ENST00000446063	ENSE00001746085	2316632	2316667	8	0	0
11	2317344	2317457	TSPAN32	ENSG00000064201	ENST00000446063	ENSE00003564670	2317344	2317525	9	0	-1
11			TSPAN32	ENSG00000064201	ENST00000446063	ENSE00003600606	2317863	2318142	10	-1	-1
11	2302811	2302958	TSPAN32	ENSG00000064201	ENST00000451520	ENSE00001838663	2302723	2302958	1	-1	1						IPR042782, IPR018499	PHEMX_LEL, Tetraspanin/Peripherin	FALSE	FALSE
11	2317863	2317924	TSPAN32	ENSG00000064201	ENST00000451520	ENSE00003494533	2317863	2318142	9	1	-1						IPR042782, IPR018499	PHEMX_LEL, Tetraspanin/Peripherin	FALSE	FALSE
11			TSPAN32	ENSG00000064201	ENST00000612299	ENSE00003728222	2302013	2302215	1	-1	-1				TRUE		IPR042782	PHEMX_LEL	FALSE	FALSE
11	2302868	2302958	TSPAN32	ENSG00000064201	ENST00000612299	ENSE00003752162	2302844	2302958	2	-1	1						IPR042782	PHEMX_LEL	FALSE	FALSE
11	2317863	2317924	TSPAN32	ENSG00000064201	ENST00000612299	ENSE00003727366	2317863	2318200	9	1	-1						IPR042782	PHEMX_LEL	FALSE	FALSE
11	126023401	126023476	CDON	ENSG00000064309	ENST00000263577	ENSE00001384670	126023401	126023537	2	-1	1						IPR036179, IPR036116, IPR032983, IPR013783, IPR013098, IPR007110, IPR003961, IPR003599	Ig-like_dom_sf, FN3_sf, CDO, Ig-like_fold, Ig_I-set, Ig-like_dom, FN3_dom, Ig_sub	FALSE	FALSE
11	126021248	126021520	CDON	ENSG00000064309	ENST00000263577	ENSE00003474338	126021248	126021520	3	1	1		TRUE				IPR036179, IPR036116, IPR032983, IPR013783, IPR013098, IPR007110, IPR003961, IPR003599	Ig-like_dom_sf, FN3_sf, CDO, Ig-like_fold, Ig_I-set, Ig-like_dom, FN3_dom, Ig_sub	FALSE	FALSE
11	126019619	126019765	CDON	ENSG00000064309	ENST00000263577	ENSE00003791108	126019619	126019765	4	1	1		TRUE				IPR036179, IPR036116, IPR032983, IPR013783, IPR013098, IPR007110, IPR003961, IPR003599	Ig-like_dom_sf, FN3_sf, CDO, Ig-like_fold, Ig_I-set, Ig-like_dom, FN3_dom, Ig_sub	FALSE	FALSE
11	126018330	126018473	CDON	ENSG00000064309	ENST00000263577	ENSE00003623102	126018330	126018473	5	1	1		TRUE				IPR036179, IPR036116, IPR032983, IPR013783, IPR013098, IPR007110, IPR003961, IPR003599	Ig-like_dom_sf, FN3_sf, CDO, Ig-like_fold, Ig_I-set, Ig-like_dom, FN3_dom, Ig_sub	FALSE	FALSE
11	126017088	126017375	CDON	ENSG00000064309	ENST00000263577	ENSE00003621923	126017088	126017375	6	1	1		TRUE				IPR036179, IPR036116, IPR032983, IPR013783, IPR013098, IPR007110, IPR003961, IPR003599	Ig-like_dom_sf, FN3_sf, CDO, Ig-like_fold, Ig_I-set, Ig-like_dom, FN3_dom, Ig_sub	FALSE	FALSE
11	126015241	126015510	CDON	ENSG00000064309	ENST00000263577	ENSE00000991231	126015241	126015510	7	1	1		TRUE				IPR036179, IPR036116, IPR032983, IPR013783, IPR013098, IPR007110, IPR003961, IPR003599	Ig-like_dom_sf, FN3_sf, CDO, Ig-like_fold, Ig_I-set, Ig-like_dom, FN3_dom, Ig_sub	FALSE	FALSE
11	126010341	126010694	CDON	ENSG00000064309	ENST00000263577	ENSE00003682232	126010341	126010694	8	1	1		TRUE				IPR036179, IPR036116, IPR032983, IPR013783, IPR013098, IPR007110, IPR003961, IPR003599	Ig-like_dom_sf, FN3_sf, CDO, Ig-like_fold, Ig_I-set, Ig-like_dom, FN3_dom, Ig_sub	FALSE	FALSE
11	126005759	126006057	CDON	ENSG00000064309	ENST00000263577	ENSE00003632475	126005759	126006057	9	1	0						IPR036179, IPR036116, IPR032983, IPR013783, IPR013098, IPR007110, IPR003961, IPR003599	Ig-like_dom_sf, FN3_sf, CDO, Ig-like_fold, Ig_I-set, Ig-like_dom, FN3_dom, Ig_sub	FALSE	FALSE
11	126003902	126004076	CDON	ENSG00000064309	ENST00000263577	ENSE00000991234	126003902	126004076	10	0	1						IPR036179, IPR036116, IPR032983, IPR013783, IPR013098, IPR007110, IPR003961, IPR003599	Ig-like_dom_sf, FN3_sf, CDO, Ig-like_fold, Ig_I-set, Ig-like_dom, FN3_dom, Ig_sub	FALSE	FALSE
11	126001719	126001850	CDON	ENSG00000064309	ENST00000263577	ENSE00000991235	126001719	126001850	11	1	1		TRUE				IPR036179, IPR036116, IPR032983, IPR013783, IPR013098, IPR007110, IPR003961, IPR003599	Ig-like_dom_sf, FN3_sf, CDO, Ig-like_fold, Ig_I-set, Ig-like_dom, FN3_dom, Ig_sub	FALSE	FALSE
11	125997207	125997410	CDON	ENSG00000064309	ENST00000263577	ENSE00000991236	125997207	125997410	12	1	1		TRUE				IPR036179, IPR036116, IPR032983, IPR013783, IPR013098, IPR007110, IPR003961, IPR003599	Ig-like_dom_sf, FN3_sf, CDO, Ig-like_fold, Ig_I-set, Ig-like_dom, FN3_dom, Ig_sub	FALSE	FALSE
11	125994871	125995052	CDON	ENSG00000064309	ENST00000263577	ENSE00000991237	125994871	125995052	13	1	0						IPR036179, IPR036116, IPR032983, IPR013783, IPR013098, IPR007110, IPR003961, IPR003599	Ig-like_dom_sf, FN3_sf, CDO, Ig-like_fold, Ig_I-set, Ig-like_dom, FN3_dom, Ig_sub	FALSE	FALSE
11	125994284	125994389	CDON	ENSG00000064309	ENST00000263577	ENSE00001695557	125994284	125994389	14	0	1						IPR036179, IPR036116, IPR032983, IPR013783, IPR013098, IPR007110, IPR003961, IPR003599	Ig-like_dom_sf, FN3_sf, CDO, Ig-like_fold, Ig_I-set, Ig-like_dom, FN3_dom, Ig_sub	FALSE	FALSE
11	125989637	125989759	CDON	ENSG00000064309	ENST00000263577	ENSE00000991239	125989637	125989759	15	1	1		TRUE				IPR036179, IPR036116, IPR032983, IPR013783, IPR013098, IPR007110, IPR003961, IPR003599	Ig-like_dom_sf, FN3_sf, CDO, Ig-like_fold, Ig_I-set, Ig-like_dom, FN3_dom, Ig_sub	FALSE	FALSE
11	125983872	125984093	CDON	ENSG00000064309	ENST00000263577	ENSE00000991240	125983872	125984093	16	1	1		TRUE				IPR036179, IPR036116, IPR032983, IPR013783, IPR013098, IPR007110, IPR003961, IPR003599	Ig-like_dom_sf, FN3_sf, CDO, Ig-like_fold, Ig_I-set, Ig-like_dom, FN3_dom, Ig_sub	FALSE	FALSE
11	125981049	125981329	CDON	ENSG00000064309	ENST00000263577	ENSE00000991241	125981049	125981329	17	1	0						IPR036179, IPR036116, IPR032983, IPR013783, IPR013098, IPR007110, IPR003961, IPR003599	Ig-like_dom_sf, FN3_sf, CDO, Ig-like_fold, Ig_I-set, Ig-like_dom, FN3_dom, Ig_sub	FALSE	FALSE
11	125978304	125978383	CDON	ENSG00000064309	ENST00000263577	ENSE00000991242	125978304	125978383	18	0	2						IPR036179, IPR036116, IPR032983, IPR013783, IPR013098, IPR007110, IPR003961, IPR003599	Ig-like_dom_sf, FN3_sf, CDO, Ig-like_fold, Ig_I-set, Ig-like_dom, FN3_dom, Ig_sub	FALSE	FALSE
11	125961724	125961998	CDON	ENSG00000064309	ENST00000263577	ENSE00000749572	125961724	125961998	19	2	1						IPR036116, IPR032983, IPR013783	FN3_sf, CDO, Ig-like_fold	FALSE	FALSE
11	125960942	125961105	CDON	ENSG00000064309	ENST00000263577	ENSE00002191641	125960679	125961105	20	1	-1						IPR036179, IPR036116, IPR032983, IPR013783, IPR013098, IPR007110, IPR003961, IPR003599	Ig-like_dom_sf, FN3_sf, CDO, Ig-like_fold, Ig_I-set, Ig-like_dom, FN3_dom, Ig_sub	FALSE	FALSE
11			CDON	ENSG00000064309	ENST00000392693	ENSE00001384551	126063226	126063292	1	-1	-1						IPR036179, IPR036116, IPR032983, IPR013783, IPR013098, IPR007110, IPR003961, IPR003599	Ig-like_dom_sf, FN3_sf, CDO, Ig-like_fold, Ig_I-set, Ig-like_dom, FN3_dom, Ig_sub	FALSE	FALSE
11	125961655	125961998	CDON	ENSG00000064309	ENST00000392693	ENSE00001512787	125961655	125961998	19	2	1						IPR036179, IPR036116, IPR032983, IPR013783, IPR013098, IPR007110, IPR003961, IPR003599	Ig-like_dom_sf, FN3_sf, CDO, Ig-like_fold, Ig_I-set, Ig-like_dom, FN3_dom, Ig_sub	FALSE	FALSE
11	125960942	125961105	CDON	ENSG00000064309	ENST00000392693	ENSE00002184242	125955796	125961105	20	1	-1						IPR036179, IPR036116, IPR032983, IPR013783, IPR013098, IPR007110, IPR003961, IPR003599	Ig-like_dom_sf, FN3_sf, CDO, Ig-like_fold, Ig_I-set, Ig-like_dom, FN3_dom, Ig_sub	FALSE	FALSE
11			CDON	ENSG00000064309	ENST00000527967	ENSE00002199460	126062579	126062811	1	-1	-1						IPR036179, IPR032983, IPR013783, IPR007110, IPR003599	Ig-like_dom_sf, CDO, Ig-like_fold, Ig-like_dom, Ig_sub	FALSE	FALSE
11	126019687	126019765	CDON	ENSG00000064309	ENST00000527967	ENSE00002151972	126019687	126019765	4	1	2						IPR036179, IPR032983, IPR013783, IPR007110, IPR003599	Ig-like_dom_sf, CDO, Ig-like_fold, Ig-like_dom, Ig_sub	FALSE	FALSE
11	126003902	126004058	CDON	ENSG00000064309	ENST00000531738	ENSE00002159188	126003902	126004445	1	-1	1						IPR036116, IPR032983, IPR013783	FN3_sf, CDO, Ig-like_fold	FALSE	FALSE
11	125960942	125961105	CDON	ENSG00000064309	ENST00000531738	ENSE00001132654	125957452	125961105	11	1	-1						IPR036116, IPR032983, IPR013783	FN3_sf, CDO, Ig-like_fold	FALSE	FALSE
11	126010890	126010918	CDON	ENSG00000064309	ENST00000531830	ENSE00002156207	126010811	126010918	4	1	-1
11			CDON	ENSG00000064309	ENST00000531830	ENSE00003579549	126010341	126010694	5	-1	-1				TRUE
11			CDON	ENSG00000064309	ENST00000531830	ENSE00003492216	126005759	126006057	6	-1	-1				TRUE
11			CDON	ENSG00000064309	ENST00000531830	ENSE00002157797	126005393	126005674	7	-1	-1
11	126021248	126021522	CDON	ENSG00000064309	ENST00000534661	ENSE00002163698	126021248	126021522	1	2	1						IPR036179, IPR036116, IPR032983, IPR013783, IPR013098, IPR007110, IPR003961, IPR003599	Ig-like_dom_sf, FN3_sf, CDO, Ig-like_fold, Ig_I-set, Ig-like_dom, FN3_dom, Ig_sub	FALSE	FALSE
11	126003906	126004076	CDON	ENSG00000064309	ENST00000534661	ENSE00002180131	126003906	126004076	8	0	0						IPR036179, IPR036116, IPR032983, IPR013783, IPR013098, IPR007110, IPR003961, IPR003599	Ig-like_dom_sf, FN3_sf, CDO, Ig-like_fold, Ig_I-set, Ig-like_dom, FN3_dom, Ig_sub	FALSE	FALSE
11			CDON	ENSG00000064309	ENST00000534818	ENSE00002182391	126063272	126063335	1	-1	-1						IPR036179, IPR032983, IPR013783, IPR007110	Ig-like_dom_sf, CDO, Ig-like_fold, Ig-like_dom	FALSE	FALSE
11	126021263	126021520	CDON	ENSG00000064309	ENST00000534818	ENSE00002196415	126021263	126021520	3	1	1						IPR036179, IPR032983, IPR013783, IPR007110	Ig-like_dom_sf, CDO, Ig-like_fold, Ig-like_dom	FALSE	FALSE
11	47378309	47378353	SPI1	ENSG00000066336	ENST00000227163	ENSE00002202245	47378309	47378391	1	-1	0						IPR036390, IPR036388	WH_DNA-bd_sf, WH-like_DNA-bd_sf	FALSE	FALSE
11	47375633	47375732	SPI1	ENSG00000066336	ENST00000227163	ENSE00001725989	47375633	47375732	2	0	1						IPR036390, IPR036388	WH_DNA-bd_sf, WH-like_DNA-bd_sf	FALSE	FALSE
11	47359853	47360040	SPI1	ENSG00000066336	ENST00000227163	ENSE00001098065	47359853	47360040	3	1	0						IPR036390, IPR036388	WH_DNA-bd_sf, WH-like_DNA-bd_sf	FALSE	FALSE
11	47358844	47359006	SPI1	ENSG00000066336	ENST00000227163	ENSE00001129805	47358844	47359006	4	0	1						IPR036390, IPR036388	WH_DNA-bd_sf, WH-like_DNA-bd_sf	FALSE	FALSE
11	47355227	47355546	SPI1	ENSG00000066336	ENST00000227163	ENSE00001143921	47354913	47355546	5	1	-1						IPR036390, IPR036388	WH_DNA-bd_sf, WH-like_DNA-bd_sf	FALSE	FALSE
11	47378309	47378353	SPI1	ENSG00000066336	ENST00000378538	ENSE00001276240	47378309	47378547	1	-1	0						IPR036390, IPR036388	WH_DNA-bd_sf, WH-like_DNA-bd_sf	FALSE	FALSE
11	47375633	47375729	SPI1	ENSG00000066336	ENST00000378538	ENSE00001098067	47375633	47375729	2	0	1						IPR036390, IPR036388	WH_DNA-bd_sf, WH-like_DNA-bd_sf	FALSE	FALSE
11	47355227	47355546	SPI1	ENSG00000066336	ENST00000378538	ENSE00001909182	47354860	47355546	5	1	-1						IPR036390, IPR036388	WH_DNA-bd_sf, WH-like_DNA-bd_sf	FALSE	FALSE
11	47378309	47378353	SPI1	ENSG00000066336	ENST00000533968	ENSE00002169618	47378309	47378487	1	-1	0
11	47358599	47359006	SPI1	ENSG00000066336	ENST00000533968	ENSE00002142529	47358181	47359006	4	0	-1
11	30580246	30580373	MPPED2	ENSG00000066382	ENST00000358117	ENSE00002176610	30580246	30580496	1	-1	2						IPR029052, IPR024201	Metallo-depent_PP-like, Calcineurin-like_Pesterase	FALSE	FALSE
11	30535994	30536175	MPPED2	ENSG00000066382	ENST00000358117	ENSE00000708211	30535994	30536175	2	2	1						IPR029052	Metallo-depent_PP-like	FALSE	FALSE
11	30495296	30495521	MPPED2	ENSG00000066382	ENST00000358117	ENSE00003617436	30495296	30495521	3	1	2						IPR029052	Metallo-depent_PP-like	FALSE	FALSE
11	30417518	30417633	MPPED2	ENSG00000066382	ENST00000358117	ENSE00003507488	30417518	30417633	4	2	1						IPR029052	Metallo-depent_PP-like	FALSE	FALSE
11	30414228	30414341	MPPED2	ENSG00000066382	ENST00000358117	ENSE00003522524	30414228	30414341	5	1	1		TRUE				IPR029052	Metallo-depent_PP-like	FALSE	FALSE
11	30411468	30411586	MPPED2	ENSG00000066382	ENST00000358117	ENSE00001421770	30410071	30411586	6	1	-1						IPR029052, IPR024201	Metallo-depent_PP-like, Calcineurin-like_Pesterase	FALSE	FALSE
11			MPPED2	ENSG00000066382	ENST00000448418	ENSE00001708017	30586042	30586281	1	-1	-1				TRUE		IPR029052	Metallo-depent_PP-like	FALSE	FALSE
11	30580246	30580373	MPPED2	ENSG00000066382	ENST00000448418	ENSE00001763348	30580246	30580494	2	-1	2						IPR029052	Metallo-depent_PP-like	FALSE	FALSE
11	30388889	30388956	MPPED2	ENSG00000066382	ENST00000448418	ENSE00001790961	30384493	30388956	7	1	-1						IPR029052	Metallo-depent_PP-like	FALSE	FALSE
11			RASGRP2	ENSG00000068831	ENST00000354024	ENSE00001343724	64745275	64745456	1	-1	-1				TRUE		IPR036964, IPR023578, IPR018247, IPR011992, IPR008937, IPR002219, IPR002048, IPR001895	RASGEF_cat_dom_sf, Ras_GEF_dom_sf, EF_Hand_1_Ca_BS, EF-hand-dom_pair, Ras-like_GEF, PE/DAG-bd, EF_hand_dom, RASGEF_cat_dom	FALSE	FALSE
11	64742794	64742866	RASGRP2	ENSG00000068831	ENST00000354024	ENSE00001717531	64742794	64742937	2	-1	1						IPR036964, IPR023578, IPR018247, IPR011992, IPR008937, IPR002219, IPR002048, IPR001895	RASGEF_cat_dom_sf, Ras_GEF_dom_sf, EF_Hand_1_Ca_BS, EF-hand-dom_pair, Ras-like_GEF, PE/DAG-bd, EF_hand_dom, RASGEF_cat_dom	FALSE	FALSE
11	64742010	64742112	RASGRP2	ENSG00000068831	ENST00000354024	ENSE00000863641	64742010	64742112	3	1	2						IPR036964, IPR023578, IPR018247, IPR011992, IPR008937, IPR002219, IPR002048, IPR001895	RASGEF_cat_dom_sf, Ras_GEF_dom_sf, EF_Hand_1_Ca_BS, EF-hand-dom_pair, Ras-like_GEF, PE/DAG-bd, EF_hand_dom, RASGEF_cat_dom	FALSE	FALSE
11	64741439	64741501	RASGRP2	ENSG00000068831	ENST00000354024	ENSE00003476439	64741439	64741501	4	2	2			TRUE			IPR036964, IPR023578, IPR018247, IPR011992, IPR008937, IPR002219, IPR002048, IPR001895	RASGEF_cat_dom_sf, Ras_GEF_dom_sf, EF_Hand_1_Ca_BS, EF-hand-dom_pair, Ras-like_GEF, PE/DAG-bd, EF_hand_dom, RASGEF_cat_dom	FALSE	FALSE
11	64740948	64741079	RASGRP2	ENSG00000068831	ENST00000354024	ENSE00003645367	64740948	64741079	5	2	2			TRUE			IPR036964, IPR023578, IPR018247, IPR011992, IPR008937, IPR002219, IPR002048, IPR001895	RASGEF_cat_dom_sf, Ras_GEF_dom_sf, EF_Hand_1_Ca_BS, EF-hand-dom_pair, Ras-like_GEF, PE/DAG-bd, EF_hand_dom, RASGEF_cat_dom	FALSE	FALSE
11	64740013	64740163	RASGRP2	ENSG00000068831	ENST00000354024	ENSE00003589384	64740013	64740163	6	2	0						IPR036964, IPR023578, IPR018247, IPR011992, IPR008937, IPR002219, IPR002048, IPR001895	RASGEF_cat_dom_sf, Ras_GEF_dom_sf, EF_Hand_1_Ca_BS, EF-hand-dom_pair, Ras-like_GEF, PE/DAG-bd, EF_hand_dom, RASGEF_cat_dom	FALSE	FALSE
11	64739636	64739809	RASGRP2	ENSG00000068831	ENST00000354024	ENSE00003788276	64739636	64739809	7	0	0	TRUE					IPR036964, IPR023578, IPR018247, IPR011992, IPR008937, IPR002219, IPR002048, IPR001895	RASGEF_cat_dom_sf, Ras_GEF_dom_sf, EF_Hand_1_Ca_BS, EF-hand-dom_pair, Ras-like_GEF, PE/DAG-bd, EF_hand_dom, RASGEF_cat_dom	FALSE	FALSE
11	64739360	64739476	RASGRP2	ENSG00000068831	ENST00000354024	ENSE00003531695	64739360	64739476	8	0	0	TRUE					IPR036964, IPR023578, IPR018247, IPR011992, IPR008937, IPR002219, IPR002048, IPR001895	RASGEF_cat_dom_sf, Ras_GEF_dom_sf, EF_Hand_1_Ca_BS, EF-hand-dom_pair, Ras-like_GEF, PE/DAG-bd, EF_hand_dom, RASGEF_cat_dom	FALSE	FALSE
11	64736753	64737034	RASGRP2	ENSG00000068831	ENST00000354024	ENSE00003654033	64736753	64737034	9	0	0	TRUE					IPR036964, IPR023578, IPR018247, IPR011992, IPR008937, IPR002219, IPR002048, IPR001895	RASGEF_cat_dom_sf, Ras_GEF_dom_sf, EF_Hand_1_Ca_BS, EF-hand-dom_pair, Ras-like_GEF, PE/DAG-bd, EF_hand_dom, RASGEF_cat_dom	FALSE	FALSE
11	64735903	64735980	RASGRP2	ENSG00000068831	ENST00000354024	ENSE00003496897	64735903	64735980	10	0	0	TRUE					IPR036964, IPR023578, IPR018247, IPR011992, IPR008937, IPR002219, IPR002048, IPR001895	RASGEF_cat_dom_sf, Ras_GEF_dom_sf, EF_Hand_1_Ca_BS, EF-hand-dom_pair, Ras-like_GEF, PE/DAG-bd, EF_hand_dom, RASGEF_cat_dom	FALSE	FALSE
11	64735542	64735664	RASGRP2	ENSG00000068831	ENST00000354024	ENSE00003519012	64735542	64735664	11	0	0	TRUE					IPR036964, IPR023578, IPR018247, IPR011992, IPR008937, IPR002219, IPR002048, IPR001895	RASGEF_cat_dom_sf, Ras_GEF_dom_sf, EF_Hand_1_Ca_BS, EF-hand-dom_pair, Ras-like_GEF, PE/DAG-bd, EF_hand_dom, RASGEF_cat_dom	FALSE	FALSE
11	64735112	64735227	RASGRP2	ENSG00000068831	ENST00000354024	ENSE00003612118	64735112	64735227	12	0	2						IPR036964, IPR023578, IPR018247, IPR011992, IPR008937, IPR002219, IPR002048, IPR001895	RASGEF_cat_dom_sf, Ras_GEF_dom_sf, EF_Hand_1_Ca_BS, EF-hand-dom_pair, Ras-like_GEF, PE/DAG-bd, EF_hand_dom, RASGEF_cat_dom	FALSE	FALSE
11	64730053	64730194	RASGRP2	ENSG00000068831	ENST00000354024	ENSE00003626381	64730053	64730194	13	2	0						IPR036964, IPR023578, IPR018247, IPR011992, IPR008937, IPR002219, IPR002048, IPR001895	RASGEF_cat_dom_sf, Ras_GEF_dom_sf, EF_Hand_1_Ca_BS, EF-hand-dom_pair, Ras-like_GEF, PE/DAG-bd, EF_hand_dom, RASGEF_cat_dom	FALSE	FALSE
11	64729762	64729798	RASGRP2	ENSG00000068831	ENST00000354024	ENSE00003642262	64729762	64729798	14	0	1						IPR036964, IPR023578, IPR018247, IPR011992, IPR008937, IPR002219, IPR002048, IPR001895	RASGEF_cat_dom_sf, Ras_GEF_dom_sf, EF_Hand_1_Ca_BS, EF-hand-dom_pair, Ras-like_GEF, PE/DAG-bd, EF_hand_dom, RASGEF_cat_dom	FALSE	FALSE
11	64728863	64729042	RASGRP2	ENSG00000068831	ENST00000354024	ENSE00003460552	64728863	64729042	15	1	1		TRUE				IPR036964, IPR023578, IPR018247, IPR011992, IPR008937, IPR002219, IPR002048, IPR001895	RASGEF_cat_dom_sf, Ras_GEF_dom_sf, EF_Hand_1_Ca_BS, EF-hand-dom_pair, Ras-like_GEF, PE/DAG-bd, EF_hand_dom, RASGEF_cat_dom	FALSE	FALSE
11	64727302	64727360	RASGRP2	ENSG00000068831	ENST00000354024	ENSE00003633948	64727296	64727360	16	1	-1						IPR036964, IPR023578, IPR018247, IPR011992, IPR008937, IPR002219, IPR002048, IPR001895	RASGEF_cat_dom_sf, Ras_GEF_dom_sf, EF_Hand_1_Ca_BS, EF-hand-dom_pair, Ras-like_GEF, PE/DAG-bd, EF_hand_dom, RASGEF_cat_dom	FALSE	FALSE
11			RASGRP2	ENSG00000068831	ENST00000377485	ENSE00001474072	64744933	64744997	1	-1	-1						IPR023578, IPR008937	Ras_GEF_dom_sf, Ras-like_GEF	FALSE	FALSE
11	64741026	64741079	RASGRP2	ENSG00000068831	ENST00000377485	ENSE00001474070	64741026	64741079	5	2	2						IPR023578, IPR008937	Ras_GEF_dom_sf, Ras-like_GEF	FALSE	FALSE
11			RASGRP2	ENSG00000068831	ENST00000377486	ENSE00001938388	64744003	64744145	1	-1	-1						IPR023578, IPR008937	Ras_GEF_dom_sf, Ras-like_GEF	FALSE	FALSE
11	64740872	64741079	RASGRP2	ENSG00000068831	ENST00000377486	ENSE00003597975	64740866	64741079	5	2	-1						IPR023578, IPR008937	Ras_GEF_dom_sf, Ras-like_GEF	FALSE	FALSE
11			RASGRP2	ENSG00000068831	ENST00000377487	ENSE00001474080	64744742	64744859	1	-1	-1						IPR023578, IPR008937	Ras_GEF_dom_sf, Ras-like_GEF	FALSE	FALSE
11			RASGRP2	ENSG00000068831	ENST00000377489	ENSE00001474085	64745275	64745333	1	-1	-1						IPR023578, IPR008937	Ras_GEF_dom_sf, Ras-like_GEF	FALSE	FALSE
11	64742794	64742866	RASGRP2	ENSG00000068831	ENST00000377494	ENSE00001474106	64742794	64743789	1	-1	1						IPR036964, IPR023578, IPR018247, IPR011992, IPR008937, IPR002219, IPR002048, IPR001895	RASGEF_cat_dom_sf, Ras_GEF_dom_sf, EF_Hand_1_Ca_BS, EF-hand-dom_pair, Ras-like_GEF, PE/DAG-bd, EF_hand_dom, RASGEF_cat_dom	FALSE	FALSE
11	64727302	64727363	RASGRP2	ENSG00000068831	ENST00000377494	ENSE00003651936	64727296	64727363	15	1	-1						IPR036964, IPR023578, IPR018247, IPR011992, IPR008937, IPR002219, IPR002048, IPR001895	RASGEF_cat_dom_sf, Ras_GEF_dom_sf, EF_Hand_1_Ca_BS, EF-hand-dom_pair, Ras-like_GEF, PE/DAG-bd, EF_hand_dom, RASGEF_cat_dom	FALSE	FALSE
11			RASGRP2	ENSG00000068831	ENST00000377494	ENSE00001397825	64726911	64727131	16	-1	-1						IPR036964, IPR023578, IPR018247, IPR011992, IPR008937, IPR002219, IPR002048, IPR001895	RASGEF_cat_dom_sf, Ras_GEF_dom_sf, EF_Hand_1_Ca_BS, EF-hand-dom_pair, Ras-like_GEF, PE/DAG-bd, EF_hand_dom, RASGEF_cat_dom	FALSE	FALSE
11			RASGRP2	ENSG00000068831	ENST00000377497	ENSE00001938267	64744742	64744834	1	-1	-1						IPR036964, IPR023578, IPR018247, IPR011992, IPR008937, IPR002219, IPR002048, IPR001895	RASGEF_cat_dom_sf, Ras_GEF_dom_sf, EF_Hand_1_Ca_BS, EF-hand-dom_pair, Ras-like_GEF, PE/DAG-bd, EF_hand_dom, RASGEF_cat_dom	FALSE	FALSE
11	64742794	64742866	RASGRP2	ENSG00000068831	ENST00000394430	ENSE00001414146	64742794	64744589	1	-1	1						IPR023578, IPR008937	Ras_GEF_dom_sf, Ras-like_GEF	FALSE	FALSE
11	64740872	64741079	RASGRP2	ENSG00000068831	ENST00000394430	ENSE00001518437	64740868	64741079	4	2	-1						IPR023578, IPR008937	Ras_GEF_dom_sf, Ras-like_GEF	FALSE	FALSE
11			RASGRP2	ENSG00000068831	ENST00000394432	ENSE00001879619	64744003	64744142	1	-1	-1						IPR036964, IPR023578, IPR018247, IPR011992, IPR008937, IPR002219, IPR002048, IPR001895	RASGEF_cat_dom_sf, Ras_GEF_dom_sf, EF_Hand_1_Ca_BS, EF-hand-dom_pair, Ras-like_GEF, PE/DAG-bd, EF_hand_dom, RASGEF_cat_dom	FALSE	FALSE
11			RASGRP2	ENSG00000068831	ENST00000430645	ENSE00001617401	64744742	64744867	1	-1	-1				TRUE		IPR023578, IPR008937	Ras_GEF_dom_sf, Ras-like_GEF	FALSE	FALSE
11			RASGRP2	ENSG00000068831	ENST00000430645	ENSE00001706633	64744333	64744482	2	-1	-1						IPR023578, IPR008937	Ras_GEF_dom_sf, Ras-like_GEF	FALSE	FALSE
11	64741068	64741079	RASGRP2	ENSG00000068831	ENST00000430645	ENSE00002433836	64741068	64741079	6	2	2						IPR023578, IPR008937	Ras_GEF_dom_sf, Ras-like_GEF	FALSE	FALSE
11			RASGRP2	ENSG00000068831	ENST00000431822	ENSE00001782987	64744003	64744118	1	-1	-1						IPR036964, IPR023578, IPR008937, IPR001895	RASGEF_cat_dom_sf, Ras_GEF_dom_sf, Ras-like_GEF, RASGEF_cat_dom	FALSE	FALSE
11			RASGRP2	ENSG00000068831	ENST00000431822	ENSE00001628549	64743817	64743868	2	-1	-1						IPR036964, IPR023578, IPR008937, IPR001895	RASGEF_cat_dom_sf, Ras_GEF_dom_sf, Ras-like_GEF, RASGEF_cat_dom	FALSE	FALSE
11			RASGRP2	ENSG00000068831	ENST00000441258	ENSE00001474111	64744742	64744831	1	-1	-1
11	64740440	64740446	RASGRP2	ENSG00000068831	ENST00000441258	ENSE00001593890	64740368	64740446	6	2	-1
11			RASGRP2	ENSG00000068831	ENST00000441258	ENSE00001757057	64740126	64740163	7	-1	-1
11	64742794	64742866	RASGRP2	ENSG00000068831	ENST00000445445	ENSE00001645986	64742794	64742946	1	-1	1
11	64740440	64740449	RASGRP2	ENSG00000068831	ENST00000445445	ENSE00001769419	64740368	64740449	5	2	-1
11			RASGRP2	ENSG00000068831	ENST00000445445	ENSE00003488254	64740013	64740163	6	-1	-1				TRUE
11			RASGRP2	ENSG00000068831	ENST00000445445	ENSE00003521272	64739636	64739809	7	-1	-1				TRUE
11			RASGRP2	ENSG00000068831	ENST00000445445	ENSE00001593567	64739379	64739476	8	-1	-1
11			PPP2R5B	ENSG00000068971	ENST00000164133	ENSE00002182961	64924689	64925028	1	-1	-1				TRUE		IPR016024, IPR011989	ARM-type_fold, ARM-like	FALSE	FALSE
11	64925735	64925933	PPP2R5B	ENSG00000068971	ENST00000164133	ENSE00001063424	64925471	64925933	2	-1	1						IPR016024, IPR011989	ARM-type_fold, ARM-like	FALSE	FALSE
11	64926712	64926908	PPP2R5B	ENSG00000068971	ENST00000164133	ENSE00003555198	64926712	64926908	3	1	0						IPR016024, IPR011989	ARM-type_fold, ARM-like	FALSE	FALSE
11	64927802	64927903	PPP2R5B	ENSG00000068971	ENST00000164133	ENSE00000730327	64927802	64927903	4	0	0	TRUE					IPR016024, IPR011989	ARM-type_fold, ARM-like	FALSE	FALSE
11	64928066	64928158	PPP2R5B	ENSG00000068971	ENST00000164133	ENSE00003787651	64928066	64928158	5	0	0	TRUE					IPR016024, IPR011989	ARM-type_fold, ARM-like	FALSE	FALSE
11	64928295	64928425	PPP2R5B	ENSG00000068971	ENST00000164133	ENSE00003645748	64928295	64928425	6	0	2						IPR016024, IPR011989	ARM-type_fold, ARM-like	FALSE	FALSE
11	64930322	64930381	PPP2R5B	ENSG00000068971	ENST00000164133	ENSE00000730323	64930322	64930381	7	2	2			TRUE			IPR016024, IPR011989	ARM-type_fold, ARM-like	FALSE	FALSE
11	64930481	64930589	PPP2R5B	ENSG00000068971	ENST00000164133	ENSE00000730321	64930481	64930589	8	2	0						IPR016024, IPR011989	ARM-type_fold, ARM-like	FALSE	FALSE
11	64931436	64931489	PPP2R5B	ENSG00000068971	ENST00000164133	ENSE00002487565	64931436	64931489	9	0	0	TRUE					IPR016024, IPR011989	ARM-type_fold, ARM-like	FALSE	FALSE
11	64931559	64931609	PPP2R5B	ENSG00000068971	ENST00000164133	ENSE00002488395	64931559	64931609	10	0	0	TRUE					IPR016024, IPR011989	ARM-type_fold, ARM-like	FALSE	FALSE
11	64931749	64931868	PPP2R5B	ENSG00000068971	ENST00000164133	ENSE00002472647	64931749	64931868	11	0	0	TRUE					IPR016024, IPR011989	ARM-type_fold, ARM-like	FALSE	FALSE
11	64932765	64932892	PPP2R5B	ENSG00000068971	ENST00000164133	ENSE00002531771	64932765	64932892	12	0	2						IPR016024, IPR011989	ARM-type_fold, ARM-like	FALSE	FALSE
11	64933145	64933246	PPP2R5B	ENSG00000068971	ENST00000164133	ENSE00002440825	64933145	64933246	13	2	2			TRUE			IPR016024, IPR011989	ARM-type_fold, ARM-like	FALSE	FALSE
11	64933697	64933844	PPP2R5B	ENSG00000068971	ENST00000164133	ENSE00002433706	64933697	64934475	14	2	-1						IPR016024, IPR011989	ARM-type_fold, ARM-like	FALSE	FALSE
11			PPP2R5B	ENSG00000068971	ENST00000526559	ENSE00002188607	64917599	64917640	1	-1	-1						IPR016024, IPR011989	ARM-type_fold, ARM-like	FALSE	FALSE
11	64928066	64928148	PPP2R5B	ENSG00000068971	ENST00000526559	ENSE00002193375	64928066	64928148	5	0	2						IPR016024, IPR011989	ARM-type_fold, ARM-like	FALSE	FALSE
11			PPP2R5B	ENSG00000068971	ENST00000532850	ENSE00002177186	64924721	64925028	1	-1	-1						IPR016024, IPR011989	ARM-type_fold, ARM-like	FALSE	FALSE
11			PPP2R5B	ENSG00000068971	ENST00000532850	ENSE00002159216	64925848	64925933	2	-1	-1				TRUE		IPR016024, IPR011989	ARM-type_fold, ARM-like	FALSE	FALSE
11	64926771	64926908	PPP2R5B	ENSG00000068971	ENST00000532850	ENSE00003610379	64926712	64926908	3	-1	0						IPR016024, IPR011989	ARM-type_fold, ARM-like	FALSE	FALSE
11	64759656	64759898	PYGM	ENSG00000068976	ENST00000164139	ENSE00001879584	64759656	64759974	1	-1	0						IPR035090, IPR011833	Pyridoxal_P_attach_site, Glycg_phsphrylas	FALSE	FALSE
11	64758603	64758704	PYGM	ENSG00000068976	ENST00000164139	ENSE00001171792	64758603	64758704	2	0	0	TRUE					IPR035090, IPR011833	Pyridoxal_P_attach_site, Glycg_phsphrylas	FALSE	FALSE
11	64758437	64758515	PYGM	ENSG00000068976	ENST00000164139	ENSE00001171784	64758437	64758515	3	0	1						IPR035090, IPR011833	Pyridoxal_P_attach_site, Glycg_phsphrylas	FALSE	FALSE
11	64758246	64758349	PYGM	ENSG00000068976	ENST00000164139	ENSE00001171774	64758246	64758349	4	1	0						IPR035090, IPR011833	Pyridoxal_P_attach_site, Glycg_phsphrylas	FALSE	FALSE
11	64757779	64757910	PYGM	ENSG00000068976	ENST00000164139	ENSE00000863658	64757779	64757910	5	0	0	TRUE					IPR035090, IPR011833	Pyridoxal_P_attach_site, Glycg_phsphrylas	FALSE	FALSE
11	64755447	64755558	PYGM	ENSG00000068976	ENST00000164139	ENSE00001621025	64755447	64755558	6	0	1						IPR035090, IPR011833	Pyridoxal_P_attach_site, Glycg_phsphrylas	FALSE	FALSE
11	64755273	64755355	PYGM	ENSG00000068976	ENST00000164139	ENSE00002460194	64755273	64755355	7	1	0						IPR035090, IPR011833	Pyridoxal_P_attach_site, Glycg_phsphrylas	FALSE	FALSE
11	64754693	64754836	PYGM	ENSG00000068976	ENST00000164139	ENSE00000863655	64754693	64754836	8	0	0	TRUE					IPR035090, IPR011833	Pyridoxal_P_attach_site, Glycg_phsphrylas	FALSE	FALSE
11	64754253	64754345	PYGM	ENSG00000068976	ENST00000164139	ENSE00000730810	64754253	64754345	9	0	0	TRUE					IPR035090, IPR011833	Pyridoxal_P_attach_site, Glycg_phsphrylas	FALSE	FALSE
11	64753879	64754025	PYGM	ENSG00000068976	ENST00000164139	ENSE00003642960	64753879	64754025	10	0	0	TRUE					IPR035090, IPR011833	Pyridoxal_P_attach_site, Glycg_phsphrylas	FALSE	FALSE
11	64753519	64753682	PYGM	ENSG00000068976	ENST00000164139	ENSE00000730806	64753519	64753682	11	0	2						IPR035090, IPR011833	Pyridoxal_P_attach_site, Glycg_phsphrylas	FALSE	FALSE
11	64753073	64753187	PYGM	ENSG00000068976	ENST00000164139	ENSE00000863651	64753073	64753187	12	2	0						IPR035090, IPR011833	Pyridoxal_P_attach_site, Glycg_phsphrylas	FALSE	FALSE
11	64752403	64752504	PYGM	ENSG00000068976	ENST00000164139	ENSE00000863650	64752403	64752504	13	0	0	TRUE					IPR035090, IPR011833	Pyridoxal_P_attach_site, Glycg_phsphrylas	FALSE	FALSE
11	64751924	64752071	PYGM	ENSG00000068976	ENST00000164139	ENSE00001722365	64751924	64752071	14	0	1						IPR035090, IPR011833	Pyridoxal_P_attach_site, Glycg_phsphrylas	FALSE	FALSE
11	64751597	64751655	PYGM	ENSG00000068976	ENST00000164139	ENSE00003566811	64751597	64751655	15	1	0						IPR035090, IPR011833	Pyridoxal_P_attach_site, Glycg_phsphrylas	FALSE	FALSE
11	64751325	64751466	PYGM	ENSG00000068976	ENST00000164139	ENSE00000730794	64751325	64751466	16	0	1						IPR035090, IPR011833	Pyridoxal_P_attach_site, Glycg_phsphrylas	FALSE	FALSE
11	64750376	64750583	PYGM	ENSG00000068976	ENST00000164139	ENSE00000730792	64750376	64750583	17	1	2						IPR035090, IPR011833	Pyridoxal_P_attach_site, Glycg_phsphrylas	FALSE	FALSE
11	64747224	64747358	PYGM	ENSG00000068976	ENST00000164139	ENSE00000730789	64747224	64747358	18	2	2			TRUE			IPR035090, IPR011833	Pyridoxal_P_attach_site, Glycg_phsphrylas	FALSE	FALSE
11	64746921	64746987	PYGM	ENSG00000068976	ENST00000164139	ENSE00003535111	64746921	64746987	19	2	0						IPR035090, IPR011833	Pyridoxal_P_attach_site, Glycg_phsphrylas	FALSE	FALSE
11	64746659	64746808	PYGM	ENSG00000068976	ENST00000164139	ENSE00003850850	64746398	64746808	20	0	-1						IPR035090, IPR011833	Pyridoxal_P_attach_site, Glycg_phsphrylas	FALSE	FALSE
11	64758246	64758266	PYGM	ENSG00000068976	ENST00000377432	ENSE00001473903	64758246	64758266	2	0	0						IPR035090, IPR011833	Pyridoxal_P_attach_site, Glycg_phsphrylas	FALSE	FALSE
11	64746659	64746808	PYGM	ENSG00000068976	ENST00000377432	ENSE00003494402	64746389	64746808	18	0	-1						IPR035090, IPR011833	Pyridoxal_P_attach_site, Glycg_phsphrylas	FALSE	FALSE
11			GAL	ENSG00000069482	ENST00000265643	ENSE00001306925	68684544	68684732	1	-1	-1						IPR013068, IPR008175	GMAP, Galanin_pre	FALSE	FALSE
11	68684924	68685004	GAL	ENSG00000069482	ENST00000265643	ENSE00000904480	68684924	68685004	2	0	0						IPR013068, IPR008175	GMAP, Galanin_pre	FALSE	FALSE
11	68685594	68685648	GAL	ENSG00000069482	ENST00000265643	ENSE00001117287	68685594	68685648	3	0	1						IPR013068, IPR008175	GMAP, Galanin_pre	FALSE	FALSE
11	68688014	68688100	GAL	ENSG00000069482	ENST00000265643	ENSE00001117286	68688014	68688100	4	1	1		TRUE				IPR013068, IPR008175	GMAP, Galanin_pre	FALSE	FALSE
11	68688849	68688926	GAL	ENSG00000069482	ENST00000265643	ENSE00001117289	68688849	68688926	5	1	1		TRUE				IPR013068, IPR008175	GMAP, Galanin_pre	FALSE	FALSE
11	68690917	68690987	GAL	ENSG00000069482	ENST00000265643	ENSE00001326470	68690917	68691175	6	1	-1						IPR013068, IPR008175	GMAP, Galanin_pre	FALSE	FALSE
11	637305	637589	DRD4	ENSG00000069696	ENST00000176183	ENSE00000438635	637269	637589	1	-1	0						IPR017452, IPR002185, IPR000929	GPCR_Rhodpsn_7TM, Dopamine_D4_rcpt, Dopamine_rcpt	FALSE	FALSE
11	639433	639545	DRD4	ENSG00000069696	ENST00000176183	ENSE00003462140	639433	639545	2	0	2						IPR017452, IPR002185, IPR000929	GPCR_Rhodpsn_7TM, Dopamine_D4_rcpt, Dopamine_rcpt	FALSE	FALSE
11	639648	640306	DRD4	ENSG00000069696	ENST00000176183	ENSE00001325621	639648	640306	3	2	1						IPR017452, IPR002185, IPR000929	GPCR_Rhodpsn_7TM, Dopamine_D4_rcpt, Dopamine_rcpt	FALSE	FALSE
11	640401	640603	DRD4	ENSG00000069696	ENST00000176183	ENSE00001318101	640401	640706	4	1	-1						IPR017452, IPR002185, IPR000929	GPCR_Rhodpsn_7TM, Dopamine_D4_rcpt, Dopamine_rcpt	FALSE	FALSE
11	627073	627143	SCT	ENSG00000070031	ENST00000176195	ENSE00001291007	627073	627181	1	-1	2						IPR015675	Prosecretin	FALSE	FALSE
11	626888	626989	SCT	ENSG00000070031	ENST00000176195	ENSE00000655856	626888	626989	2	2	2			TRUE			IPR015675	Prosecretin	FALSE	FALSE
11	626697	626789	SCT	ENSG00000070031	ENST00000176195	ENSE00000655858	626697	626789	3	2	2			TRUE			IPR015675	Prosecretin	FALSE	FALSE
11	626431	626530	SCT	ENSG00000070031	ENST00000176195	ENSE00001324300	626309	626530	4	2	-1						IPR015675	Prosecretin	FALSE	FALSE
11	581513	581606	PHRF1	ENSG00000070047	ENST00000264555	ENSE00001206357	581492	581606	2	-1	1						IPR019787, IPR017907, IPR013083, IPR011011, IPR001965	Znf_PHD-finger, Znf_RING_CS, Znf_RING/FYVE/PHD, Znf_FYVE_PHD, Znf_PHD	FALSE	FALSE
11	581962	582081	PHRF1	ENSG00000070047	ENST00000264555	ENSE00001290878	581962	582081	3	1	1		TRUE				IPR019787, IPR017907, IPR013083, IPR011011, IPR001965	Znf_PHD-finger, Znf_RING_CS, Znf_RING/FYVE/PHD, Znf_FYVE_PHD, Znf_PHD	FALSE	FALSE
11	587259	587464	PHRF1	ENSG00000070047	ENST00000264555	ENSE00001299618	587259	587464	4	1	0						IPR019787, IPR017907, IPR013083, IPR011011, IPR001965	Znf_PHD-finger, Znf_RING_CS, Znf_RING/FYVE/PHD, Znf_FYVE_PHD, Znf_PHD	FALSE	FALSE
11	591384	591467	PHRF1	ENSG00000070047	ENST00000264555	ENSE00001123597	591384	591467	5	0	0	TRUE					IPR019787, IPR017907, IPR013083, IPR011011, IPR001965	Znf_PHD-finger, Znf_RING_CS, Znf_RING/FYVE/PHD, Znf_FYVE_PHD, Znf_PHD	FALSE	FALSE
11	592559	592674	PHRF1	ENSG00000070047	ENST00000264555	ENSE00001123591	592559	592674	6	0	2						IPR019787, IPR017907, IPR013083, IPR011011, IPR001965	Znf_PHD-finger, Znf_RING_CS, Znf_RING/FYVE/PHD, Znf_FYVE_PHD, Znf_PHD	FALSE	FALSE
11	596923	597020	PHRF1	ENSG00000070047	ENST00000264555	ENSE00003332020	596923	597020	7	2	1						IPR019787, IPR017907, IPR013083, IPR011011, IPR001965	Znf_PHD-finger, Znf_RING_CS, Znf_RING/FYVE/PHD, Znf_FYVE_PHD, Znf_PHD	FALSE	FALSE
11	597395	597570	PHRF1	ENSG00000070047	ENST00000264555	ENSE00003229130	597395	597570	8	1	0						IPR019787, IPR017907, IPR013083, IPR011011, IPR001965	Znf_PHD-finger, Znf_RING_CS, Znf_RING/FYVE/PHD, Znf_FYVE_PHD, Znf_PHD	FALSE	FALSE
11	598373	598502	PHRF1	ENSG00000070047	ENST00000264555	ENSE00003328445	598373	598502	9	0	1						IPR019787, IPR017907, IPR013083, IPR011011, IPR001965	Znf_PHD-finger, Znf_RING_CS, Znf_RING/FYVE/PHD, Znf_FYVE_PHD, Znf_PHD	FALSE	FALSE
11	601574	601701	PHRF1	ENSG00000070047	ENST00000264555	ENSE00003300765	601574	601701	10	1	0						IPR019787, IPR017907, IPR013083, IPR011011, IPR001965	Znf_PHD-finger, Znf_RING_CS, Znf_RING/FYVE/PHD, Znf_FYVE_PHD, Znf_PHD	FALSE	FALSE
11	605119	605300	PHRF1	ENSG00000070047	ENST00000264555	ENSE00003532776	605119	605300	11	0	2						IPR019787, IPR017907, IPR013083, IPR011011, IPR001965	Znf_PHD-finger, Znf_RING_CS, Znf_RING/FYVE/PHD, Znf_FYVE_PHD, Znf_PHD	FALSE	FALSE
11	605605	605724	PHRF1	ENSG00000070047	ENST00000264555	ENSE00003526301	605605	605724	12	2	2			TRUE			IPR019787, IPR017907, IPR013083, IPR011011, IPR001965	Znf_PHD-finger, Znf_RING_CS, Znf_RING/FYVE/PHD, Znf_FYVE_PHD, Znf_PHD	FALSE	FALSE
11	606442	606596	PHRF1	ENSG00000070047	ENST00000264555	ENSE00003415418	606442	606596	13	2	1						IPR019787, IPR017907, IPR013083, IPR011011, IPR001965	Znf_PHD-finger, Znf_RING_CS, Znf_RING/FYVE/PHD, Znf_FYVE_PHD, Znf_PHD	FALSE	FALSE
11	607066	609720	PHRF1	ENSG00000070047	ENST00000264555	ENSE00003333744	607066	609720	14	1	1		TRUE				IPR019787, IPR017907, IPR013083, IPR011011, IPR001965	Znf_PHD-finger, Znf_RING_CS, Znf_RING/FYVE/PHD, Znf_FYVE_PHD, Znf_PHD	FALSE	FALSE
11	610196	610347	PHRF1	ENSG00000070047	ENST00000264555	ENSE00003360442	610196	610347	15	1	0						IPR019787, IPR017907, IPR013083, IPR011011, IPR001965	Znf_PHD-finger, Znf_RING_CS, Znf_RING/FYVE/PHD, Znf_FYVE_PHD, Znf_PHD	FALSE	FALSE
11	610501	610761	PHRF1	ENSG00000070047	ENST00000264555	ENSE00003251408	610501	610761	16	0	0	TRUE					IPR019787, IPR017907, IPR013083, IPR011011, IPR001965	Znf_PHD-finger, Znf_RING_CS, Znf_RING/FYVE/PHD, Znf_FYVE_PHD, Znf_PHD	FALSE	FALSE
11	610954	611082	PHRF1	ENSG00000070047	ENST00000264555	ENSE00003482215	610954	611082	17	0	0	TRUE					IPR019787, IPR017907, IPR013083, IPR011011, IPR001965	Znf_PHD-finger, Znf_RING_CS, Znf_RING/FYVE/PHD, Znf_FYVE_PHD, Znf_PHD	FALSE	FALSE
11	611634	611777	PHRF1	ENSG00000070047	ENST00000264555	ENSE00002200120	611634	612222	18	0	-1						IPR019787, IPR017907, IPR013083, IPR011011, IPR001965	Znf_PHD-finger, Znf_RING_CS, Znf_RING/FYVE/PHD, Znf_FYVE_PHD, Znf_PHD	FALSE	FALSE
11			PHRF1	ENSG00000070047	ENST00000413872	ENSE00002198462	576521	576592	1	-1	-1						IPR019787, IPR017907, IPR013083, IPR011011, IPR001965	Znf_PHD-finger, Znf_RING_CS, Znf_RING/FYVE/PHD, Znf_FYVE_PHD, Znf_PHD	FALSE	FALSE
11	581965	582081	PHRF1	ENSG00000070047	ENST00000413872	ENSE00002155468	581965	582081	3	1	1						IPR019787, IPR017907, IPR013083, IPR011011, IPR001965	Znf_PHD-finger, Znf_RING_CS, Znf_RING/FYVE/PHD, Znf_FYVE_PHD, Znf_PHD	FALSE	FALSE
11	605608	605724	PHRF1	ENSG00000070047	ENST00000413872	ENSE00003338331	605608	605724	12	2	2						IPR019787, IPR017907, IPR013083, IPR011011, IPR001965	Znf_PHD-finger, Znf_RING_CS, Znf_RING/FYVE/PHD, Znf_FYVE_PHD, Znf_PHD	FALSE	FALSE
11	611634	611777	PHRF1	ENSG00000070047	ENST00000413872	ENSE00002188723	611634	611964	18	0	-1						IPR019787, IPR017907, IPR013083, IPR011011, IPR001965	Znf_PHD-finger, Znf_RING_CS, Znf_RING/FYVE/PHD, Znf_FYVE_PHD, Znf_PHD	FALSE	FALSE
11			PHRF1	ENSG00000070047	ENST00000416188	ENSE00003845742	576470	576592	1	-1	-1						IPR019787, IPR017907, IPR013083, IPR011011, IPR001965	Znf_PHD-finger, Znf_RING_CS, Znf_RING/FYVE/PHD, Znf_FYVE_PHD, Znf_PHD	FALSE	FALSE
11	581513	581597	PHRF1	ENSG00000070047	ENST00000533464	ENSE00002190277	581492	581597	2	-1	1						IPR019787, IPR019786, IPR017907, IPR013083, IPR011011, IPR001965	Znf_PHD-finger, Zinc_finger_PHD-type_CS, Znf_RING_CS, Znf_RING/FYVE/PHD, Znf_FYVE_PHD, Znf_PHD	FALSE	FALSE
11			PHRF1	ENSG00000070047	ENST00000534320	ENSE00002157320	576486	576592	1	-1	-1
11	610667	610735	PHRF1	ENSG00000070047	ENST00000534320	ENSE00002165571	610667	610761	16	0	-1
11			PHRF1	ENSG00000070047	ENST00000534320	ENSE00003545931	610954	611082	17	-1	-1				TRUE
11			PHRF1	ENSG00000070047	ENST00000534320	ENSE00002166321	611634	612043	18	-1	-1
11	17295324	17295467	NUCB2	ENSG00000070081	ENST00000323688	ENSE00003467633	17295324	17295467	3	0	0						IPR040250, IPR028813, IPR040250	Nucleobindin, NUCB2, Nucleobindin	FALSE	FALSE
11	17296104	17296211	NUCB2	ENSG00000070081	ENST00000323688	ENSE00003428011	17296104	17296211	4	0	0	TRUE					IPR040250	Nucleobindin	FALSE	FALSE
11	17301744	17301870	NUCB2	ENSG00000070081	ENST00000323688	ENSE00003303058	17301744	17301870	5	0	1						IPR040250	Nucleobindin	FALSE	FALSE
11	17309572	17309675	NUCB2	ENSG00000070081	ENST00000323688	ENSE00003355164	17309572	17309675	6	1	0						IPR040250	Nucleobindin	FALSE	FALSE
11	17310825	17311010	NUCB2	ENSG00000070081	ENST00000323688	ENSE00003359747	17310825	17311010	7	0	0	TRUE					IPR040250, IPR028813, IPR018247, IPR011992	Nucleobindin, NUCB2, EF_Hand_1_Ca_BS, EF-hand-dom_pair	FALSE	FALSE
11	17311193	17311283	NUCB2	ENSG00000070081	ENST00000323688	ENSE00000886091	17311193	17311283	8	0	1						IPR040250, IPR028813, IPR018247, IPR011992	Nucleobindin, NUCB2, EF_Hand_1_Ca_BS, EF-hand-dom_pair	FALSE	FALSE
11	17311872	17311930	NUCB2	ENSG00000070081	ENST00000323688	ENSE00003389700	17311872	17311930	9	1	0						IPR040250, IPR028813, IPR018247, IPR011992	Nucleobindin, NUCB2, EF_Hand_1_Ca_BS, EF-hand-dom_pair	FALSE	FALSE
11	17312028	17312120	NUCB2	ENSG00000070081	ENST00000323688	ENSE00003483697	17312028	17312120	10	0	0	TRUE					IPR040250, IPR028813, IPR018247, IPR011992	Nucleobindin, NUCB2, EF_Hand_1_Ca_BS, EF-hand-dom_pair	FALSE	FALSE
11	17315386	17315475	NUCB2	ENSG00000070081	ENST00000323688	ENSE00003492541	17315386	17315475	11	0	0	TRUE					IPR040250, IPR028813, IPR018247, IPR011992	Nucleobindin, NUCB2, EF_Hand_1_Ca_BS, EF-hand-dom_pair	FALSE	FALSE
11	17330127	17330297	NUCB2	ENSG00000070081	ENST00000323688	ENSE00003673097	17330127	17330297	12	0	0	TRUE					IPR040250, IPR028813, IPR018247, IPR011992	Nucleobindin, NUCB2, EF_Hand_1_Ca_BS, EF-hand-dom_pair	FALSE	FALSE
11	17330902	17330991	NUCB2	ENSG00000070081	ENST00000323688	ENSE00002195904	17330902	17331390	13	0	-1						IPR040250, IPR028813, IPR018247, IPR011992	Nucleobindin, NUCB2, EF_Hand_1_Ca_BS, EF-hand-dom_pair	FALSE	FALSE
11	17295324	17295467	NUCB2	ENSG00000070081	ENST00000458064	ENSE00003692844	17295322	17295467	1	-1	0						IPR040250, IPR028813, IPR018247, IPR011992	Nucleobindin, NUCB2, EF_Hand_1_Ca_BS, EF-hand-dom_pair	FALSE	FALSE
11	17330902	17330983	NUCB2	ENSG00000070081	ENST00000458064	ENSE00003471049	17330902	17330983	10	0	1						IPR040250, IPR028813, IPR018247, IPR011992	Nucleobindin, NUCB2, EF_Hand_1_Ca_BS, EF-hand-dom_pair	FALSE	FALSE
11	17331412	17331419	NUCB2	ENSG00000070081	ENST00000458064	ENSE00001538063	17331412	17331523	11	1	-1						IPR040250, IPR028813, IPR018247, IPR011992	Nucleobindin, NUCB2, EF_Hand_1_Ca_BS, EF-hand-dom_pair	FALSE	FALSE
11			NUCB2	ENSG00000070081	ENST00000526120	ENSE00002186926	17269198	17269331	1	-1	-1						IPR040250	Nucleobindin	FALSE	FALSE
11	17296104	17296166	NUCB2	ENSG00000070081	ENST00000526120	ENSE00002150873	17296104	17296166	4	0	0						IPR040250, IPR028813, IPR040250	Nucleobindin, NUCB2, Nucleobindin	FALSE	FALSE
11	17310920	17311010	NUCB2	ENSG00000070081	ENST00000527580	ENSE00002161999	17310920	17311010	1	2	0						IPR040250, IPR028813, IPR018247, IPR011992	Nucleobindin, NUCB2, EF_Hand_1_Ca_BS, EF-hand-dom_pair	FALSE	FALSE
11	17331412	17331419	NUCB2	ENSG00000070081	ENST00000527580	ENSE00002162640	17331412	17331525	7	1	-1						IPR040250, IPR028813, IPR018247, IPR011992	Nucleobindin, NUCB2, EF_Hand_1_Ca_BS, EF-hand-dom_pair	FALSE	FALSE
11	17312081	17312120	NUCB2	ENSG00000070081	ENST00000527735	ENSE00002155680	17312081	17312120	1	2	0						IPR040250, IPR028813, IPR018247, IPR011992	Nucleobindin, NUCB2, EF_Hand_1_Ca_BS, EF-hand-dom_pair	FALSE	FALSE
11	17331412	17331419	NUCB2	ENSG00000070081	ENST00000527735	ENSE00002191810	17331412	17331516	4	1	-1						IPR040250, IPR028813, IPR018247, IPR011992	Nucleobindin, NUCB2, EF_Hand_1_Ca_BS, EF-hand-dom_pair	FALSE	FALSE
11			NUCB2	ENSG00000070081	ENST00000529010	ENSE00002165521	17276739	17276828	1	-1	-1						IPR040250, IPR028813, IPR018247, IPR011992	Nucleobindin, NUCB2, EF_Hand_1_Ca_BS, EF-hand-dom_pair	FALSE	FALSE
11	17331412	17331419	NUCB2	ENSG00000070081	ENST00000529010	ENSE00002161760	17331412	17332211	14	1	-1						IPR040250, IPR028813, IPR018247, IPR011992	Nucleobindin, NUCB2, EF_Hand_1_Ca_BS, EF-hand-dom_pair	FALSE	FALSE
11			NUCB2	ENSG00000070081	ENST00000529313	ENSE00002150132	17276984	17277095	1	-1	-1						IPR040250	Nucleobindin	FALSE	FALSE
11	17310825	17310927	NUCB2	ENSG00000070081	ENST00000529313	ENSE00002185637	17310825	17310927	8	0	1						IPR040250	Nucleobindin	FALSE	FALSE
11			NUCB2	ENSG00000070081	ENST00000530527	ENSE00002189587	17260356	17260501	1	-1	-1						IPR040250	Nucleobindin	FALSE	FALSE
11			NUCB2	ENSG00000070081	ENST00000530527	ENSE00001464179	17267588	17267681	2	-1	-1				TRUE		IPR040250	Nucleobindin	FALSE	FALSE
11			NUCB2	ENSG00000070081	ENST00000530527	ENSE00002174827	17275613	17275909	4	-1	-1				TRUE		IPR040250	Nucleobindin	FALSE	FALSE
11			NUCB2	ENSG00000070081	ENST00000530527	ENSE00002148598	17286634	17286713	7	-1	-1				TRUE		IPR040250	Nucleobindin	FALSE	FALSE
11			NUCB2	ENSG00000070081	ENST00000530527	ENSE00001428390	17291240	17291365	8	-1	-1						IPR040250	Nucleobindin	FALSE	FALSE
11	17310825	17310937	NUCB2	ENSG00000070081	ENST00000530527	ENSE00002144402	17310825	17310937	13	0	2						IPR040250	Nucleobindin	FALSE	FALSE
11			NUCB2	ENSG00000070081	ENST00000533738	ENSE00002183584	17276741	17276828	1	-1	-1						IPR040250	Nucleobindin	FALSE	FALSE
11			NUCB2	ENSG00000070081	ENST00000533738	ENSE00002177498	17286634	17286717	3	-1	-1						IPR040250	Nucleobindin	FALSE	FALSE
11			NUCB2	ENSG00000070081	ENST00000533773	ENSE00002188829	17276011	17276203	1	-1	-1
11	17317584	17317598	NUCB2	ENSG00000070081	ENST00000533773	ENSE00002167717	17317584	17317706	12	0	-1
11			NUCB2	ENSG00000070081	ENST00000533773	ENSE00002198086	17331412	17331524	15	-1	-1
11			NUCB2	ENSG00000070081	ENST00000533926	ENSE00002193474	17277023	17277095	1	-1	-1						IPR040250	Nucleobindin	FALSE	FALSE
11	17301744	17301761	NUCB2	ENSG00000070081	ENST00000533926	ENSE00002199847	17301744	17301761	5	0	0						IPR040250	Nucleobindin	FALSE	FALSE
11			NUCB2	ENSG00000070081	ENST00000646648	ENSE00003824699	17260340	17260501	1	-1	-1
11			NUCB2	ENSG00000070081	ENST00000646648	ENSE00002192127	17269185	17269331	2	-1	-1				TRUE		IPR040250	Nucleobindin	FALSE	FALSE
11			NUCB2	ENSG00000070081	ENST00000646648	ENSE00002196146	17276008	17276203	3	-1	-1				TRUE		IPR040250	Nucleobindin	FALSE	FALSE
11			NUCB2	ENSG00000070081	ENST00000646648	ENSE00001538067	17282789	17282943	4	-1	-1						IPR040250	Nucleobindin	FALSE	FALSE
11	17311185	17311211	NUCB2	ENSG00000070081	ENST00000646648	ENSE00003822135	17311185	17311283	10	0	-1
11			NUCB2	ENSG00000070081	ENST00000646648	ENSE00003831131	17311872	17311930	11	-1	-1				TRUE
11			NUCB2	ENSG00000070081	ENST00000646648	ENSE00003606115	17312028	17312120	12	-1	-1				TRUE
11			NUCB2	ENSG00000070081	ENST00000646648	ENSE00003471370	17315386	17315475	13	-1	-1				TRUE
11			NUCB2	ENSG00000070081	ENST00000646648	ENSE00003669515	17330127	17330297	14	-1	-1				TRUE
11			NUCB2	ENSG00000070081	ENST00000646648	ENSE00003547713	17330902	17330983	15	-1	-1				TRUE
11			NUCB2	ENSG00000070081	ENST00000646648	ENSE00002152227	17337348	17337534	16	-1	-1				TRUE
11			NUCB2	ENSG00000070081	ENST00000646648	ENSE00002178182	17349345	17349980	17	-1	-1
11	2422920	2423036	TRPM5	ENSG00000070985	ENST00000155858	ENSE00001329602	2422920	2423045	1	-1	0						IPR041491, IPR029577	TRPM_SLOG, TRPM5	FALSE	FALSE
11	2422141	2422321	TRPM5	ENSG00000070985	ENST00000155858	ENSE00000690969	2422141	2422321	2	0	1						IPR041491, IPR029577	TRPM_SLOG, TRPM5	FALSE	FALSE
11	2421032	2421198	TRPM5	ENSG00000070985	ENST00000155858	ENSE00000690971	2421032	2421198	3	1	0						IPR041491, IPR029577	TRPM_SLOG, TRPM5	FALSE	FALSE
11	2420222	2420405	TRPM5	ENSG00000070985	ENST00000155858	ENSE00000690973	2420222	2420405	4	0	1						IPR041491, IPR029577	TRPM_SLOG, TRPM5	FALSE	FALSE
11	2418527	2418591	TRPM5	ENSG00000070985	ENST00000155858	ENSE00000691018	2418527	2418591	5	1	0						IPR041491, IPR029577	TRPM_SLOG, TRPM5	FALSE	FALSE
11	2418167	2418358	TRPM5	ENSG00000070985	ENST00000155858	ENSE00000691080	2418167	2418358	6	0	0	TRUE					IPR041491, IPR029577	TRPM_SLOG, TRPM5	FALSE	FALSE
11	2417727	2417829	TRPM5	ENSG00000070985	ENST00000155858	ENSE00000691112	2417727	2417829	7	0	1						IPR041491, IPR029577	TRPM_SLOG, TRPM5	FALSE	FALSE
11	2415906	2416024	TRPM5	ENSG00000070985	ENST00000155858	ENSE00000691144	2415906	2416024	8	1	0						IPR041491, IPR029577	TRPM_SLOG, TRPM5	FALSE	FALSE
11	2415121	2415471	TRPM5	ENSG00000070985	ENST00000155858	ENSE00000691187	2415121	2415471	9	0	0	TRUE					IPR041491, IPR029577	TRPM_SLOG, TRPM5	FALSE	FALSE
11	2414907	2415047	TRPM5	ENSG00000070985	ENST00000155858	ENSE00000331689	2414907	2415047	10	0	0	TRUE					IPR041491, IPR029577	TRPM_SLOG, TRPM5	FALSE	FALSE
11	2414715	2414838	TRPM5	ENSG00000070985	ENST00000155858	ENSE00000691249	2414715	2414838	11	0	1						IPR041491, IPR029577	TRPM_SLOG, TRPM5	FALSE	FALSE
11	2414061	2414206	TRPM5	ENSG00000070985	ENST00000155858	ENSE00000891003	2414061	2414206	12	1	0						IPR041491, IPR029577	TRPM_SLOG, TRPM5	FALSE	FALSE
11	2413476	2413588	TRPM5	ENSG00000070985	ENST00000155858	ENSE00000691251	2413476	2413588	13	0	2						IPR041491, IPR029577	TRPM_SLOG, TRPM5	FALSE	FALSE
11	2413134	2413226	TRPM5	ENSG00000070985	ENST00000155858	ENSE00000691252	2413134	2413226	14	2	2			TRUE			IPR041491, IPR029577	TRPM_SLOG, TRPM5	FALSE	FALSE
11	2412754	2413012	TRPM5	ENSG00000070985	ENST00000155858	ENSE00000331693	2412754	2413012	15	2	0						IPR041491, IPR029577	TRPM_SLOG, TRPM5	FALSE	FALSE
11	2412135	2412253	TRPM5	ENSG00000070985	ENST00000155858	ENSE00000691303	2412135	2412253	16	0	2						IPR041491, IPR029577	TRPM_SLOG, TRPM5	FALSE	FALSE
11	2411635	2411767	TRPM5	ENSG00000070985	ENST00000155858	ENSE00000331695	2411635	2411767	17	2	0						IPR041491, IPR029577	TRPM_SLOG, TRPM5	FALSE	FALSE
11	2411352	2411526	TRPM5	ENSG00000070985	ENST00000155858	ENSE00000691306	2411352	2411526	18	0	1						IPR041491, IPR029577	TRPM_SLOG, TRPM5	FALSE	FALSE
11	2407759	2407912	TRPM5	ENSG00000070985	ENST00000155858	ENSE00000691307	2407759	2407912	19	1	2						IPR041491, IPR029577	TRPM_SLOG, TRPM5	FALSE	FALSE
11	2407119	2407300	TRPM5	ENSG00000070985	ENST00000155858	ENSE00000691308	2407119	2407300	20	2	1						IPR041491, IPR029577	TRPM_SLOG, TRPM5	FALSE	FALSE
11	2406661	2406793	TRPM5	ENSG00000070985	ENST00000155858	ENSE00000691310	2406661	2406793	21	1	2						IPR041491, IPR029577	TRPM_SLOG, TRPM5	FALSE	FALSE
11	2406019	2406091	TRPM5	ENSG00000070985	ENST00000155858	ENSE00001486539	2406019	2406091	22	2	0						IPR041491, IPR029577	TRPM_SLOG, TRPM5	FALSE	FALSE
11	2405527	2405593	TRPM5	ENSG00000070985	ENST00000155858	ENSE00000691392	2405527	2405593	23	0	1						IPR041491, IPR029577	TRPM_SLOG, TRPM5	FALSE	FALSE
11	2404937	2405043	TRPM5	ENSG00000070985	ENST00000155858	ENSE00001918479	2404515	2405043	24	1	-1						IPR041491, IPR029577	TRPM_SLOG, TRPM5	FALSE	FALSE
11	2422920	2423036	TRPM5	ENSG00000070985	ENST00000528453	ENSE00002199128	2422920	2423042	1	-1	0						IPR041491, IPR029577	TRPM_SLOG, TRPM5	FALSE	FALSE
11	2404937	2405046	TRPM5	ENSG00000070985	ENST00000528453	ENSE00002193364	2404909	2405046	24	1	-1						IPR041491, IPR029577	TRPM_SLOG, TRPM5	FALSE	FALSE
11	2406019	2406115	TRPM5	ENSG00000070985	ENST00000533060	ENSE00002189441	2406019	2406115	22	2	0						IPR041491, IPR029577	TRPM_SLOG, TRPM5	FALSE	FALSE
11	2404937	2405043	TRPM5	ENSG00000070985	ENST00000533060	ENSE00002151038	2404903	2405043	24	1	-1						IPR041491, IPR029577	TRPM_SLOG, TRPM5	FALSE	FALSE
11	2422920	2423012	TRPM5	ENSG00000070985	ENST00000533881	ENSE00002179146	2422920	2423012	1	0	0						IPR041491, IPR029577	TRPM_SLOG, TRPM5	FALSE	FALSE
11	2421026	2421198	TRPM5	ENSG00000070985	ENST00000533881	ENSE00001617516	2421026	2421198	3	1	0						IPR041491, IPR029577	TRPM_SLOG, TRPM5	FALSE	FALSE
11	60497319	60497594	MS4A12	ENSG00000071203	ENST00000016913	ENSE00001107923	60497313	60497594	2	-1	0						IPR030417	MS4A	FALSE	FALSE
11	60501045	60501182	MS4A12	ENSG00000071203	ENST00000016913	ENSE00000720002	60501045	60501182	3	0	0	TRUE					IPR030417	MS4A	FALSE	FALSE
11	60501983	60502039	MS4A12	ENSG00000071203	ENST00000016913	ENSE00000720006	60501983	60502039	4	0	0	TRUE					IPR030417	MS4A	FALSE	FALSE
11	60503701	60503817	MS4A12	ENSG00000071203	ENST00000016913	ENSE00000720012	60503701	60503817	5	0	0	TRUE					IPR030417	MS4A	FALSE	FALSE
11	60506728	60506838	MS4A12	ENSG00000071203	ENST00000016913	ENSE00000720020	60506728	60506838	6	0	0	TRUE					IPR030417	MS4A	FALSE	FALSE
11	60507020	60507124	MS4A12	ENSG00000071203	ENST00000016913	ENSE00001107922	60507020	60507430	7	0	-1						IPR030417	MS4A	FALSE	FALSE
11			MS4A12	ENSG00000071203	ENST00000526784	ENSE00001107924	60492778	60492828	1	-1	-1						IPR030417	MS4A	FALSE	FALSE
11	60506728	60506798	MS4A12	ENSG00000071203	ENST00000526784	ENSE00002145941	60506728	60506798	5	0	2						IPR030417	MS4A	FALSE	FALSE
11			MS4A12	ENSG00000071203	ENST00000530007	ENSE00002152194	60492800	60493032	1	-1	-1
11	60501045	60501111	MS4A12	ENSG00000071203	ENST00000530007	ENSE00002165248	60501045	60501111	3	0	1
11	60507020	60507124	MS4A12	ENSG00000071203	ENST00000537076	ENSE00002271668	60507020	60507420	6	0	-1						IPR030417	MS4A	FALSE	FALSE
11	63839507	63839560	MARK2	ENSG00000072518	ENST00000350490	ENSE00001475203	63839093	63839560	1	-1	0						IPR028375, IPR017441, IPR015940, IPR011009, IPR008271, IPR001772	KA1/Ssp2_C, Protein_kinase_ATP_BS, UBA, Kinase-like_dom_sf, Ser/Thr_kinase_AS, KA1_dom	FALSE	FALSE
11	63895159	63895338	MARK2	ENSG00000072518	ENST00000350490	ENSE00003576376	63895159	63895338	2	0	0	TRUE					IPR028375, IPR017441, IPR015940, IPR011009, IPR008271, IPR001772	KA1/Ssp2_C, Protein_kinase_ATP_BS, UBA, Kinase-like_dom_sf, Ser/Thr_kinase_AS, KA1_dom	FALSE	FALSE
11	63895580	63895633	MARK2	ENSG00000072518	ENST00000350490	ENSE00002503318	63895580	63895633	3	0	0	TRUE					IPR028375, IPR017441, IPR015940, IPR011009, IPR008271, IPR001772	KA1/Ssp2_C, Protein_kinase_ATP_BS, UBA, Kinase-like_dom_sf, Ser/Thr_kinase_AS, KA1_dom	FALSE	FALSE
11	63898232	63898280	MARK2	ENSG00000072518	ENST00000350490	ENSE00002499653	63898232	63898280	4	0	1						IPR028375, IPR017441, IPR015940, IPR011009, IPR008271, IPR001772	KA1/Ssp2_C, Protein_kinase_ATP_BS, UBA, Kinase-like_dom_sf, Ser/Thr_kinase_AS, KA1_dom	FALSE	FALSE
11	63898608	63898673	MARK2	ENSG00000072518	ENST00000350490	ENSE00002528194	63898608	63898673	5	1	1		TRUE				IPR028375, IPR017441, IPR015940, IPR011009, IPR008271, IPR001772	KA1/Ssp2_C, Protein_kinase_ATP_BS, UBA, Kinase-like_dom_sf, Ser/Thr_kinase_AS, KA1_dom	FALSE	FALSE
11	63898763	63898833	MARK2	ENSG00000072518	ENST00000350490	ENSE00002495785	63898763	63898833	6	1	0						IPR028375, IPR017441, IPR015940, IPR011009, IPR008271, IPR001772	KA1/Ssp2_C, Protein_kinase_ATP_BS, UBA, Kinase-like_dom_sf, Ser/Thr_kinase_AS, KA1_dom	FALSE	FALSE
11	63899052	63899108	MARK2	ENSG00000072518	ENST00000350490	ENSE00002495001	63899052	63899108	7	0	0	TRUE					IPR028375, IPR017441, IPR015940, IPR011009, IPR008271, IPR001772	KA1/Ssp2_C, Protein_kinase_ATP_BS, UBA, Kinase-like_dom_sf, Ser/Thr_kinase_AS, KA1_dom	FALSE	FALSE
11	63899874	63900110	MARK2	ENSG00000072518	ENST00000350490	ENSE00002485667	63899874	63900110	8	0	0	TRUE					IPR028375, IPR017441, IPR015940, IPR011009, IPR008271, IPR001772	KA1/Ssp2_C, Protein_kinase_ATP_BS, UBA, Kinase-like_dom_sf, Ser/Thr_kinase_AS, KA1_dom	FALSE	FALSE
11	63900559	63900678	MARK2	ENSG00000072518	ENST00000350490	ENSE00002525669	63900559	63900678	9	0	0	TRUE					IPR028375, IPR017441, IPR015940, IPR011009, IPR008271, IPR001772	KA1/Ssp2_C, Protein_kinase_ATP_BS, UBA, Kinase-like_dom_sf, Ser/Thr_kinase_AS, KA1_dom	FALSE	FALSE
11	63900780	63900879	MARK2	ENSG00000072518	ENST00000350490	ENSE00001588171	63900780	63900879	10	0	1						IPR028375, IPR017441, IPR015940, IPR011009, IPR008271, IPR001772	KA1/Ssp2_C, Protein_kinase_ATP_BS, UBA, Kinase-like_dom_sf, Ser/Thr_kinase_AS, KA1_dom	FALSE	FALSE
11	63900957	63901069	MARK2	ENSG00000072518	ENST00000350490	ENSE00001580534	63900957	63901069	11	1	0						IPR028375, IPR017441, IPR015940, IPR011009, IPR008271, IPR001772	KA1/Ssp2_C, Protein_kinase_ATP_BS, UBA, Kinase-like_dom_sf, Ser/Thr_kinase_AS, KA1_dom	FALSE	FALSE
11	63902198	63902330	MARK2	ENSG00000072518	ENST00000350490	ENSE00001582516	63902198	63902330	12	0	1						IPR028375, IPR017441, IPR015940, IPR011009, IPR008271, IPR001772	KA1/Ssp2_C, Protein_kinase_ATP_BS, UBA, Kinase-like_dom_sf, Ser/Thr_kinase_AS, KA1_dom	FALSE	FALSE
11	63902604	63902782	MARK2	ENSG00000072518	ENST00000350490	ENSE00001579713	63902604	63902782	13	1	0						IPR028375, IPR017441, IPR015940, IPR011009, IPR008271, IPR001772	KA1/Ssp2_C, Protein_kinase_ATP_BS, UBA, Kinase-like_dom_sf, Ser/Thr_kinase_AS, KA1_dom	FALSE	FALSE
11	63903061	63903158	MARK2	ENSG00000072518	ENST00000350490	ENSE00001582388	63903061	63903158	14	0	2						IPR028375, IPR017441, IPR015940, IPR011009, IPR008271, IPR001772	KA1/Ssp2_C, Protein_kinase_ATP_BS, UBA, Kinase-like_dom_sf, Ser/Thr_kinase_AS, KA1_dom	FALSE	FALSE
11	63904786	63905043	MARK2	ENSG00000072518	ENST00000350490	ENSE00001588083	63904786	63905043	15	2	2			TRUE			IPR028375, IPR017441, IPR015940, IPR011009, IPR008271, IPR001772	KA1/Ssp2_C, Protein_kinase_ATP_BS, UBA, Kinase-like_dom_sf, Ser/Thr_kinase_AS, KA1_dom	FALSE	FALSE
11	63908877	63909237	MARK2	ENSG00000072518	ENST00000350490	ENSE00002297738	63908877	63909596	16	2	-1						IPR028375, IPR017441, IPR015940, IPR011009, IPR008271, IPR001772	KA1/Ssp2_C, Protein_kinase_ATP_BS, UBA, Kinase-like_dom_sf, Ser/Thr_kinase_AS, KA1_dom	FALSE	FALSE
11	63839507	63839560	MARK2	ENSG00000072518	ENST00000361128	ENSE00002040577	63839005	63839560	1	-1	0						IPR028375, IPR017441, IPR015940, IPR011009, IPR008271, IPR001772	KA1/Ssp2_C, Protein_kinase_ATP_BS, UBA, Kinase-like_dom_sf, Ser/Thr_kinase_AS, KA1_dom	FALSE	FALSE
11	63902601	63902782	MARK2	ENSG00000072518	ENST00000361128	ENSE00001196436	63902601	63902782	13	1	0						IPR028375, IPR017441, IPR015940, IPR011009, IPR008271, IPR001772	KA1/Ssp2_C, Protein_kinase_ATP_BS, UBA, Kinase-like_dom_sf, Ser/Thr_kinase_AS, KA1_dom	FALSE	FALSE
11	63906088	63906114	MARK2	ENSG00000072518	ENST00000361128	ENSE00001196424	63906088	63906114	16	2	2						IPR028375, IPR017441, IPR015940, IPR011009, IPR008271, IPR001772	KA1/Ssp2_C, Protein_kinase_ATP_BS, UBA, Kinase-like_dom_sf, Ser/Thr_kinase_AS, KA1_dom	FALSE	FALSE
11	63908877	63909237	MARK2	ENSG00000072518	ENST00000361128	ENSE00002295199	63908877	63909579	17	2	-1						IPR028375, IPR017441, IPR015940, IPR011009, IPR008271, IPR001772	KA1/Ssp2_C, Protein_kinase_ATP_BS, UBA, Kinase-like_dom_sf, Ser/Thr_kinase_AS, KA1_dom	FALSE	FALSE
11	63839507	63839560	MARK2	ENSG00000072518	ENST00000377810	ENSE00003476518	63838928	63839560	1	-1	0						IPR028375, IPR017441, IPR015940, IPR011009, IPR008271, IPR001772	KA1/Ssp2_C, Protein_kinase_ATP_BS, UBA, Kinase-like_dom_sf, Ser/Thr_kinase_AS, KA1_dom	FALSE	FALSE
11	63903061	63903132	MARK2	ENSG00000072518	ENST00000377810	ENSE00001643364	63903061	63903132	14	0	0	TRUE					IPR028375, IPR017441, IPR015940, IPR011009, IPR008271, IPR001772	KA1/Ssp2_C, Protein_kinase_ATP_BS, UBA, Kinase-like_dom_sf, Ser/Thr_kinase_AS, KA1_dom	FALSE	FALSE
11	63904098	63904147	MARK2	ENSG00000072518	ENST00000377810	ENSE00001697356	63904098	63904147	15	0	2						IPR028375, IPR017441, IPR015940, IPR011009, IPR008271, IPR001772	KA1/Ssp2_C, Protein_kinase_ATP_BS, UBA, Kinase-like_dom_sf, Ser/Thr_kinase_AS, KA1_dom	FALSE	FALSE
11	63908260	63908304	MARK2	ENSG00000072518	ENST00000377810	ENSE00001589587	63908260	63908304	17	2	2			TRUE			IPR028375, IPR017441, IPR015940, IPR011009, IPR008271, IPR001772	KA1/Ssp2_C, Protein_kinase_ATP_BS, UBA, Kinase-like_dom_sf, Ser/Thr_kinase_AS, KA1_dom	FALSE	FALSE
11	63908877	63909237	MARK2	ENSG00000072518	ENST00000377810	ENSE00002324330	63908877	63911019	18	2	-1						IPR028375, IPR017441, IPR015940, IPR011009, IPR008271, IPR001772	KA1/Ssp2_C, Protein_kinase_ATP_BS, UBA, Kinase-like_dom_sf, Ser/Thr_kinase_AS, KA1_dom	FALSE	FALSE
11	63903986	63904147	MARK2	ENSG00000072518	ENST00000402010	ENSE00001583074	63903986	63904147	15	2	2						IPR028375, IPR017441, IPR015940, IPR011009, IPR008271, IPR001772	KA1/Ssp2_C, Protein_kinase_ATP_BS, UBA, Kinase-like_dom_sf, Ser/Thr_kinase_AS, KA1_dom	FALSE	FALSE
11	63908877	63909237	MARK2	ENSG00000072518	ENST00000402010	ENSE00002080253	63908877	63909591	19	2	-1						IPR028375, IPR017441, IPR015940, IPR011009, IPR008271, IPR001772	KA1/Ssp2_C, Protein_kinase_ATP_BS, UBA, Kinase-like_dom_sf, Ser/Thr_kinase_AS, KA1_dom	FALSE	FALSE
11	63895204	63895338	MARK2	ENSG00000072518	ENST00000408948	ENSE00002217080	63895186	63895338	1	-1	0						IPR028375, IPR017441, IPR015940, IPR011009, IPR008271, IPR001772	KA1/Ssp2_C, Protein_kinase_ATP_BS, UBA, Kinase-like_dom_sf, Ser/Thr_kinase_AS, KA1_dom	FALSE	FALSE
11	63908877	63909237	MARK2	ENSG00000072518	ENST00000408948	ENSE00001214959	63908877	63909255	16	2	-1						IPR028375, IPR017441, IPR015940, IPR011009, IPR008271, IPR001772	KA1/Ssp2_C, Protein_kinase_ATP_BS, UBA, Kinase-like_dom_sf, Ser/Thr_kinase_AS, KA1_dom	FALSE	FALSE
11	63839507	63839560	MARK2	ENSG00000072518	ENST00000425897	ENSE00003553802	63839430	63839560	1	-1	0						IPR028375, IPR017441, IPR015940, IPR011009, IPR008271, IPR001772	KA1/Ssp2_C, Protein_kinase_ATP_BS, UBA, Kinase-like_dom_sf, Ser/Thr_kinase_AS, KA1_dom	FALSE	FALSE
11	63908877	63909237	MARK2	ENSG00000072518	ENST00000425897	ENSE00002218401	63908877	63909247	17	2	-1						IPR028375, IPR017441, IPR015940, IPR011009, IPR008271, IPR001772	KA1/Ssp2_C, Protein_kinase_ATP_BS, UBA, Kinase-like_dom_sf, Ser/Thr_kinase_AS, KA1_dom	FALSE	FALSE
11	63839507	63839560	MARK2	ENSG00000072518	ENST00000502399	ENSE00002022946	63839295	63839560	1	-1	0						IPR028375, IPR017441, IPR015940, IPR011009, IPR008271, IPR001772	KA1/Ssp2_C, Protein_kinase_ATP_BS, UBA, Kinase-like_dom_sf, Ser/Thr_kinase_AS, KA1_dom	FALSE	FALSE
11	63908877	63909237	MARK2	ENSG00000072518	ENST00000502399	ENSE00001576542	63908877	63909573	18	2	-1						IPR028375, IPR017441, IPR015940, IPR011009, IPR008271, IPR001772	KA1/Ssp2_C, Protein_kinase_ATP_BS, UBA, Kinase-like_dom_sf, Ser/Thr_kinase_AS, KA1_dom	FALSE	FALSE
11	63908877	63909237	MARK2	ENSG00000072518	ENST00000508192	ENSE00002069358	63908877	63909484	17	2	-1						IPR028375, IPR017441, IPR015940, IPR011009, IPR008271, IPR001772	KA1/Ssp2_C, Protein_kinase_ATP_BS, UBA, Kinase-like_dom_sf, Ser/Thr_kinase_AS, KA1_dom	FALSE	FALSE
11			MARK2	ENSG00000072518	ENST00000509502	ENSE00002079701	63888547	63888964	1	-1	-1				TRUE		IPR028375, IPR017441, IPR015940, IPR011009, IPR008271, IPR001772	KA1/Ssp2_C, Protein_kinase_ATP_BS, UBA, Kinase-like_dom_sf, Ser/Thr_kinase_AS, KA1_dom	FALSE	FALSE
11	63895204	63895338	MARK2	ENSG00000072518	ENST00000509502	ENSE00003554222	63895159	63895338	2	-1	0						IPR017441, IPR011009, IPR008271	Protein_kinase_ATP_BS, Kinase-like_dom_sf, Ser/Thr_kinase_AS	FALSE	FALSE
11	63908877	63909237	MARK2	ENSG00000072518	ENST00000509502	ENSE00002038160	63908877	63909398	18	2	-1						IPR028375, IPR017441, IPR015940, IPR011009, IPR008271, IPR001772	KA1/Ssp2_C, Protein_kinase_ATP_BS, UBA, Kinase-like_dom_sf, Ser/Thr_kinase_AS, KA1_dom	FALSE	FALSE
11	63839507	63839560	MARK2	ENSG00000072518	ENST00000513765	ENSE00003909746	63839464	63839560	1	-1	0						IPR028375, IPR017441, IPR015940, IPR011009, IPR008271, IPR001772	KA1/Ssp2_C, Protein_kinase_ATP_BS, UBA, Kinase-like_dom_sf, Ser/Thr_kinase_AS, KA1_dom	FALSE	FALSE
11	63908877	63909237	MARK2	ENSG00000072518	ENST00000513765	ENSE00003908744	63908877	63909520	18	2	-1						IPR028375, IPR017441, IPR015940, IPR011009, IPR008271, IPR001772	KA1/Ssp2_C, Protein_kinase_ATP_BS, UBA, Kinase-like_dom_sf, Ser/Thr_kinase_AS, KA1_dom	FALSE	FALSE
11			MARK2	ENSG00000072518	ENST00000540169	ENSE00002219838	63869276	63869372	1	-1	-1				TRUE		IPR017441, IPR011009	Protein_kinase_ATP_BS, Kinase-like_dom_sf	FALSE	FALSE
11			MARK2	ENSG00000072518	ENST00000540169	ENSE00002256858	63880148	63880228	2	-1	-1						IPR017441, IPR011009	Protein_kinase_ATP_BS, Kinase-like_dom_sf	FALSE	FALSE
11	63898763	63898793	MARK2	ENSG00000072518	ENST00000540169	ENSE00002240905	63898763	63898793	7	1	2						IPR017441, IPR011009	Protein_kinase_ATP_BS, Kinase-like_dom_sf	FALSE	FALSE
11			MARK2	ENSG00000072518	ENST00000543220	ENSE00002295105	63849963	63850029	1	-1	-1						IPR017441, IPR011009, IPR008271	Protein_kinase_ATP_BS, Kinase-like_dom_sf, Ser/Thr_kinase_AS	FALSE	FALSE
11	63899874	63899924	MARK2	ENSG00000072518	ENST00000543220	ENSE00002205908	63899874	63899924	8	0	0						IPR017441, IPR011009, IPR008271	Protein_kinase_ATP_BS, Kinase-like_dom_sf, Ser/Thr_kinase_AS	FALSE	FALSE
11	63908877	63909237	MARK2	ENSG00000072518	ENST00000679216	ENSE00003907250	63908877	63909539	17	2	-1						IPR028375, IPR017441, IPR015940, IPR011009, IPR008271, IPR001772	KA1/Ssp2_C, Protein_kinase_ATP_BS, UBA, Kinase-like_dom_sf, Ser/Thr_kinase_AS, KA1_dom	FALSE	FALSE
11	10693536	10693602	IRAG1	ENSG00000072952	ENST00000423302	ENSE00002197128	10693536	10693752	1	-1	1
11	10652025	10652182	IRAG1	ENSG00000072952	ENST00000423302	ENSE00003612372	10652025	10652182	2	1	0
11	10633968	10634071	IRAG1	ENSG00000072952	ENST00000423302	ENSE00003459121	10633968	10634071	3	0	2
11	10631991	10632061	IRAG1	ENSG00000072952	ENST00000423302	ENSE00003690052	10631991	10632061	4	2	1
11	10629538	10629711	IRAG1	ENSG00000072952	ENST00000423302	ENSE00003585090	10629538	10629711	5	1	1		TRUE
11	10628751	10628828	IRAG1	ENSG00000072952	ENST00000423302	ENSE00003649927	10628751	10628828	6	1	1		TRUE
11	10627973	10628025	IRAG1	ENSG00000072952	ENST00000423302	ENSE00003605474	10627973	10628025	7	1	0
11	10627716	10627760	IRAG1	ENSG00000072952	ENST00000423302	ENSE00003686706	10627716	10627760	8	0	0	TRUE
11	10625966	10626583	IRAG1	ENSG00000072952	ENST00000423302	ENSE00003613820	10625966	10626583	9	0	0	TRUE
11	10623778	10623856	IRAG1	ENSG00000072952	ENST00000423302	ENSE00003522397	10623778	10623856	10	0	1
11	10609728	10609851	IRAG1	ENSG00000072952	ENST00000423302	ENSE00003642441	10609728	10609851	11	1	2
11	10606742	10606772	IRAG1	ENSG00000072952	ENST00000423302	ENSE00003479962	10606742	10606772	12	2	0
11	10604405	10604545	IRAG1	ENSG00000072952	ENST00000423302	ENSE00003688258	10604405	10604545	13	0	0	TRUE
11	10603120	10603251	IRAG1	ENSG00000072952	ENST00000423302	ENSE00003514529	10603120	10603251	14	0	0	TRUE
11	10600918	10601059	IRAG1	ENSG00000072952	ENST00000423302	ENSE00003666758	10600918	10601059	15	0	1
11	10594146	10594195	IRAG1	ENSG00000072952	ENST00000423302	ENSE00003550911	10594146	10594195	16	1	0
11	10593492	10593599	IRAG1	ENSG00000072952	ENST00000423302	ENSE00003556109	10593492	10593599	17	0	0	TRUE
11	10591548	10591612	IRAG1	ENSG00000072952	ENST00000423302	ENSE00003472246	10591548	10591612	18	0	2
11	10581867	10581986	IRAG1	ENSG00000072952	ENST00000423302	ENSE00003612045	10581867	10581986	19	2	2			TRUE
11	10580455	10580589	IRAG1	ENSG00000072952	ENST00000423302	ENSE00003486813	10580455	10580589	20	2	2			TRUE
11	10576332	10576575	IRAG1	ENSG00000072952	ENST00000423302	ENSE00002156720	10573095	10576575	21	2	-1
11			IRAG1	ENSG00000072952	ENST00000424001	ENSE00001721123	10652025	10652185	1	-1	-1				TRUE
11			IRAG1	ENSG00000072952	ENST00000424001	ENSE00003562602	10631991	10632061	2	-1	-1				TRUE
11			IRAG1	ENSG00000072952	ENST00000424001	ENSE00003676678	10629538	10629711	3	-1	-1				TRUE
11			IRAG1	ENSG00000072952	ENST00000424001	ENSE00003609361	10628751	10628828	4	-1	-1				TRUE
11			IRAG1	ENSG00000072952	ENST00000424001	ENSE00003640831	10627973	10628025	5	-1	-1				TRUE
11			IRAG1	ENSG00000072952	ENST00000424001	ENSE00003661716	10627716	10627763	6	-1	-1				TRUE
11	10625966	10626388	IRAG1	ENSG00000072952	ENST00000424001	ENSE00003675670	10625966	10626583	7	-1	0
11	10576332	10576575	IRAG1	ENSG00000072952	ENST00000424001	ENSE00001286500	10573091	10576575	19	2	-1
11			IRAG1	ENSG00000072952	ENST00000526414	ENSE00002173503	10693462	10693522	1	-1	-1				TRUE
11	10652025	10652093	IRAG1	ENSG00000072952	ENST00000526414	ENSE00003556605	10652025	10652182	2	-1	0
11	10633968	10634074	IRAG1	ENSG00000072952	ENST00000526414	ENSE00003580564	10633968	10634074	3	0	2
11	10593559	10593599	IRAG1	ENSG00000072952	ENST00000526414	ENSE00003480187	10593492	10593599	15	1	-1
11			IRAG1	ENSG00000072952	ENST00000526414	ENSE00003686830	10591548	10591612	16	-1	-1				TRUE
11			IRAG1	ENSG00000072952	ENST00000526414	ENSE00002181560	10581906	10581986	17	-1	-1
11			IRAG1	ENSG00000072952	ENST00000527509	ENSE00002320639	10693536	10693576	1	-1	-1				TRUE
11	10633968	10634023	IRAG1	ENSG00000072952	ENST00000527509	ENSE00003583587	10633968	10634071	3	-1	2
11	10576332	10576575	IRAG1	ENSG00000072952	ENST00000527509	ENSE00002198930	10576306	10576575	21	2	-1
11			IRAG1	ENSG00000072952	ENST00000529547	ENSE00002145445	10693462	10693514	1	-1	-1				TRUE
11			IRAG1	ENSG00000072952	ENST00000529547	ENSE00002186679	10658384	10658579	2	-1	-1
11	10632028	10632061	IRAG1	ENSG00000072952	ENST00000529547	ENSE00002184613	10632028	10632061	5	2	0
11	10652025	10652222	IRAG1	ENSG00000072952	ENST00000531107	ENSE00002163909	10652025	10652286	1	-1	0
11	10627716	10627763	IRAG1	ENSG00000072952	ENST00000531107	ENSE00003549455	10627716	10627763	7	0	0
11	10576332	10576575	IRAG1	ENSG00000072952	ENST00000531107	ENSE00002161769	10576224	10576575	20	2	-1
11	10633968	10633984	IRAG1	ENSG00000072952	ENST00000533631	ENSE00002143301	10633968	10633984	1	0	2
11	10627750	10627763	IRAG1	ENSG00000072952	ENST00000533631	ENSE00003658806	10627716	10627763	5	1	-1
11			IRAG1	ENSG00000072952	ENST00000533631	ENSE00003476142	10623778	10623856	6	-1	-1				TRUE
11			IRAG1	ENSG00000072952	ENST00000533631	ENSE00002149085	10609761	10609851	7	-1	-1
11			IRAG1	ENSG00000072952	ENST00000534266	ENSE00003273950	10652025	10652376	1	-1	-1				TRUE
11			IRAG1	ENSG00000072952	ENST00000534266	ENSE00003587760	10633968	10634074	2	-1	-1
11	10576332	10576575	IRAG1	ENSG00000072952	ENST00000534266	ENSE00003670051	10576324	10576575	19	2	-1
11	10693536	10693602	IRAG1	ENSG00000072952	ENST00000541483	ENSE00002144127	10693536	10693622	1	-1	1
11	10576332	10576575	IRAG1	ENSG00000072952	ENST00000541483	ENSE00002292397	10576005	10576575	20	2	-1
11			IRAG1	ENSG00000072952	ENST00000547195	ENSE00002423923	10693536	10693988	1	-1	-1				TRUE
11			IRAG1	ENSG00000072952	ENST00000547195	ENSE00003632207	10633968	10634071	2	-1	-1				TRUE
11			IRAG1	ENSG00000072952	ENST00000547195	ENSE00003466021	10627716	10627760	6	-1	-1
11			IRAG1	ENSG00000072952	ENST00000558540	ENSE00002539779	10693462	10693552	1	-1	-1				TRUE
11			IRAG1	ENSG00000072952	ENST00000558540	ENSE00003478826	10690265	10690369	2	-1	-1				TRUE
11			IRAG1	ENSG00000072952	ENST00000558540	ENSE00003638985	10652025	10652182	3	-1	-1
11	10576332	10576575	IRAG1	ENSG00000072952	ENST00000558540	ENSE00002552577	10575760	10576575	21	2	-1
11	86068651	86068780	PICALM	ENSG00000073921	ENST00000356360	ENSE00002187592	86068651	86068780	1	0	1						IPR030412, IPR014712, IPR013809, IPR011417	PICALM, Clathrin_AP_dom2, ENTH, ANTH_dom	FALSE	FALSE
11	86031469	86031611	PICALM	ENSG00000073921	ENST00000356360	ENSE00003652321	86031469	86031611	2	1	0						IPR030412, IPR014712, IPR013809, IPR011417	PICALM, Clathrin_AP_dom2, ENTH, ANTH_dom	FALSE	FALSE
11	86026292	86026367	PICALM	ENSG00000073921	ENST00000356360	ENSE00003683006	86026292	86026367	3	0	1						IPR030412, IPR014712, IPR013809, IPR011417	PICALM, Clathrin_AP_dom2, ENTH, ANTH_dom	FALSE	FALSE
11	86022367	86022469	PICALM	ENSG00000073921	ENST00000356360	ENSE00003536057	86022367	86022469	4	1	2						IPR030412, IPR014712, IPR013809, IPR011417	PICALM, Clathrin_AP_dom2, ENTH, ANTH_dom	FALSE	FALSE
11	86014870	86014963	PICALM	ENSG00000073921	ENST00000356360	ENSE00003791596	86014870	86014963	5	2	0						IPR030412, IPR014712, IPR013809, IPR011417	PICALM, Clathrin_AP_dom2, ENTH, ANTH_dom	FALSE	FALSE
11	86012281	86012392	PICALM	ENSG00000073921	ENST00000356360	ENSE00003790712	86012281	86012392	6	0	1						IPR030412, IPR014712, IPR013809, IPR011417	PICALM, Clathrin_AP_dom2, ENTH, ANTH_dom	FALSE	FALSE
11	86011030	86011136	PICALM	ENSG00000073921	ENST00000356360	ENSE00003607483	86011030	86011136	7	1	0						IPR030412, IPR014712, IPR013809, IPR011417	PICALM, Clathrin_AP_dom2, ENTH, ANTH_dom	FALSE	FALSE
11	86007542	86007583	PICALM	ENSG00000073921	ENST00000356360	ENSE00003607692	86007542	86007583	8	0	0	TRUE					IPR030412, IPR014712, IPR013809, IPR011417	PICALM, Clathrin_AP_dom2, ENTH, ANTH_dom	FALSE	FALSE
11	86003366	86003451	PICALM	ENSG00000073921	ENST00000356360	ENSE00003594776	86003366	86003451	9	0	2						IPR030412, IPR014712, IPR013809, IPR011417	PICALM, Clathrin_AP_dom2, ENTH, ANTH_dom	FALSE	FALSE
11	86001035	86001158	PICALM	ENSG00000073921	ENST00000356360	ENSE00003566645	86001035	86001158	10	2	0						IPR030412, IPR014712, IPR013809, IPR011417	PICALM, Clathrin_AP_dom2, ENTH, ANTH_dom	FALSE	FALSE
11	86000643	86000779	PICALM	ENSG00000073921	ENST00000356360	ENSE00000989275	86000643	86000779	11	0	2						IPR030412, IPR014712, IPR013809, IPR011417	PICALM, Clathrin_AP_dom2, ENTH, ANTH_dom	FALSE	FALSE
11	85996826	85996929	PICALM	ENSG00000073921	ENST00000356360	ENSE00000797902	85996826	85996929	12	2	1						IPR030412, IPR014712, IPR013809, IPR011417	PICALM, Clathrin_AP_dom2, ENTH, ANTH_dom	FALSE	FALSE
11	85990250	85990399	PICALM	ENSG00000073921	ENST00000356360	ENSE00000989276	85990250	85990399	13	1	1		TRUE				IPR030412, IPR014712, IPR013809, IPR011417	PICALM, Clathrin_AP_dom2, ENTH, ANTH_dom	FALSE	FALSE
11	85983866	85983973	PICALM	ENSG00000073921	ENST00000356360	ENSE00000989277	85983866	85983973	14	1	1		TRUE				IPR030412, IPR014712, IPR013809, IPR011417	PICALM, Clathrin_AP_dom2, ENTH, ANTH_dom	FALSE	FALSE
11	85981872	85982003	PICALM	ENSG00000073921	ENST00000356360	ENSE00001328176	85981872	85982003	15	1	1		TRUE				IPR030412, IPR014712, IPR013809, IPR011417	PICALM, Clathrin_AP_dom2, ENTH, ANTH_dom	FALSE	FALSE
11	85981745	85981775	PICALM	ENSG00000073921	ENST00000356360	ENSE00003557667	85981745	85981775	16	1	2						IPR030412, IPR014712, IPR013809, IPR011417	PICALM, Clathrin_AP_dom2, ENTH, ANTH_dom	FALSE	FALSE
11	85981129	85981228	PICALM	ENSG00000073921	ENST00000356360	ENSE00000797897	85981129	85981228	17	2	0						IPR030412, IPR014712, IPR013809, IPR011417	PICALM, Clathrin_AP_dom2, ENTH, ANTH_dom	FALSE	FALSE
11	85974708	85974812	PICALM	ENSG00000073921	ENST00000356360	ENSE00003486140	85974708	85974812	18	0	0	TRUE					IPR030412, IPR014712, IPR013809, IPR011417	PICALM, Clathrin_AP_dom2, ENTH, ANTH_dom	FALSE	FALSE
11	85959046	85959060	PICALM	ENSG00000073921	ENST00000356360	ENSE00002144985	85958987	85959060	19	0	-1						IPR030412, IPR014712, IPR013809, IPR011417	PICALM, Clathrin_AP_dom2, ENTH, ANTH_dom	FALSE	FALSE
11	86068651	86068780	PICALM	ENSG00000073921	ENST00000393346	ENSE00003845746	86068651	86069084	1	-1	1						IPR030412, IPR014712, IPR013809, IPR011417	PICALM, Clathrin_AP_dom2, ENTH, ANTH_dom	FALSE	FALSE
11	85976623	85976682	PICALM	ENSG00000073921	ENST00000393346	ENSE00003690111	85976623	85976682	18	0	0						IPR030412, IPR014712, IPR013809, IPR011417	PICALM, Clathrin_AP_dom2, ENTH, ANTH_dom	FALSE	FALSE
11	85959046	85959060	PICALM	ENSG00000073921	ENST00000393346	ENSE00002144222	85957175	85959060	20	0	-1						IPR030412, IPR014712, IPR013809, IPR011417	PICALM, Clathrin_AP_dom2, ENTH, ANTH_dom	FALSE	FALSE
11			PICALM	ENSG00000073921	ENST00000525162	ENSE00002177652	86069458	86069539	1	-1	-1				TRUE		IPR014712, IPR013809, IPR011417	Clathrin_AP_dom2, ENTH, ANTH_dom	FALSE	FALSE
11	86031469	86031588	PICALM	ENSG00000073921	ENST00000525162	ENSE00003662432	86031469	86031611	2	-1	0						IPR030412, IPR014712, IPR013809, IPR011417	PICALM, Clathrin_AP_dom2, ENTH, ANTH_dom	FALSE	FALSE
11	86012343	86012392	PICALM	ENSG00000073921	ENST00000525162	ENSE00002196185	86012343	86012392	6	0	2						IPR014712, IPR013809, IPR011417	Clathrin_AP_dom2, ENTH, ANTH_dom	FALSE	FALSE
11	86068651	86068780	PICALM	ENSG00000073921	ENST00000526033	ENSE00001399245	86068651	86069097	1	-1	1						IPR030412, IPR014712, IPR013809, IPR011417	PICALM, Clathrin_AP_dom2, ENTH, ANTH_dom	FALSE	FALSE
11	85990250	85990378	PICALM	ENSG00000073921	ENST00000526033	ENSE00002201493	85990250	85990378	13	1	1						IPR030412, IPR014712, IPR013809, IPR011417	PICALM, Clathrin_AP_dom2, ENTH, ANTH_dom	FALSE	FALSE
11	85959046	85959060	PICALM	ENSG00000073921	ENST00000526033	ENSE00002180439	85957688	85959060	20	0	-1						IPR030412, IPR014712, IPR013809, IPR011417	PICALM, Clathrin_AP_dom2, ENTH, ANTH_dom	FALSE	FALSE
11	85981872	85981988	PICALM	ENSG00000073921	ENST00000526961	ENSE00002191427	85981872	85981988	4	1	1
11	85978070	85978093	PICALM	ENSG00000073921	ENST00000526961	ENSE00001416869	85978070	85978093	7	0	0						IPR030412, IPR014712, IPR013809, IPR011417	PICALM, Clathrin_AP_dom2, ENTH, ANTH_dom	FALSE	FALSE
11	85959046	85959060	PICALM	ENSG00000073921	ENST00000526961	ENSE00002175787	85959037	85959060	10	0	-1
11			PICALM	ENSG00000073921	ENST00000528256	ENSE00002183778	86069023	86069081	1	-1	-1				TRUE		IPR030412, IPR014712, IPR013809, IPR011417	PICALM, Clathrin_AP_dom2, ENTH, ANTH_dom	FALSE	FALSE
11	86068651	86068678	PICALM	ENSG00000073921	ENST00000528256	ENSE00002172284	86068651	86068738	2	-1	1						IPR030412, IPR014712, IPR013809, IPR011417	PICALM, Clathrin_AP_dom2, ENTH, ANTH_dom	FALSE	FALSE
11			PICALM	ENSG00000073921	ENST00000528398	ENSE00002182722	86069720	86069882	1	-1	-1						IPR030412, IPR014712, IPR013809, IPR011417	PICALM, Clathrin_AP_dom2, ENTH, ANTH_dom	FALSE	FALSE
11	85959046	85959060	PICALM	ENSG00000073921	ENST00000528398	ENSE00002179476	85958839	85959060	19	0	-1						IPR030412, IPR014712, IPR013809, IPR011417	PICALM, Clathrin_AP_dom2, ENTH, ANTH_dom	FALSE	FALSE
11	86001035	86001141	PICALM	ENSG00000073921	ENST00000529016	ENSE00002187219	86001035	86001141	1	1	0
11	85959046	85959060	PICALM	ENSG00000073921	ENST00000529016	ENSE00002155676	85959023	85959060	8	0	-1
11	85959046	85959060	PICALM	ENSG00000073921	ENST00000529760	ENSE00002169627	85958818	85959060	11	0	-1
11	85976649	85976682	PICALM	ENSG00000073921	ENST00000530542	ENSE00002177661	85976649	85976682	9	0	1
11	85990250	85990258	PICALM	ENSG00000073921	ENST00000530692	ENSE00002524723	85990250	85990258	1	1	1
11	85960685	85960777	PICALM	ENSG00000073921	ENST00000530692	ENSE00002147399	85960675	85960777	9	0	-1
11			PICALM	ENSG00000073921	ENST00000530692	ENSE00002157367	85958755	85959060	10	-1	-1
11	86068651	86068780	PICALM	ENSG00000073921	ENST00000531558	ENSE00002165284	86068651	86068984	1	-1	1
11	86014947	86014963	PICALM	ENSG00000073921	ENST00000531558	ENSE00003671458	86014870	86014963	2	1	-1
11			PICALM	ENSG00000073921	ENST00000531558	ENSE00002165015	86011112	86011136	4	-1	-1
11			PICALM	ENSG00000073921	ENST00000531930	ENSE00002172718	86069720	86069811	1	-1	-1				TRUE		IPR030412, IPR014712, IPR013809, IPR011417	PICALM, Clathrin_AP_dom2, ENTH, ANTH_dom	FALSE	FALSE
11	86068651	86068678	PICALM	ENSG00000073921	ENST00000531930	ENSE00003660030	86068651	86068733	2	-1	1						IPR030412, IPR014712, IPR013809, IPR011417	PICALM, Clathrin_AP_dom2, ENTH, ANTH_dom	FALSE	FALSE
11	86068651	86068780	PICALM	ENSG00000073921	ENST00000532041	ENSE00002199902	86068651	86068945	1	-1	1
11	86022425	86022469	PICALM	ENSG00000073921	ENST00000532041	ENSE00003680827	86022367	86022469	3	0	-1						IPR030412, IPR013809, IPR011417	PICALM, ENTH, ANTH_dom	FALSE	FALSE
11			PICALM	ENSG00000073921	ENST00000532041	ENSE00003626358	86014870	86014963	4	-1	-1				TRUE		IPR030412, IPR013809, IPR011417	PICALM, ENTH, ANTH_dom	FALSE	FALSE
11			PICALM	ENSG00000073921	ENST00000532041	ENSE00002151753	86012329	86012392	5	-1	-1
11	86068651	86068780	PICALM	ENSG00000073921	ENST00000532317	ENSE00002183285	86068651	86069059	1	-1	1						IPR030412, IPR014712, IPR013809, IPR011417	PICALM, Clathrin_AP_dom2, ENTH, ANTH_dom	FALSE	FALSE
11	85959046	85959060	PICALM	ENSG00000073921	ENST00000532317	ENSE00002142956	85957684	85959060	20	0	-1						IPR030412, IPR014712, IPR013809, IPR011417	PICALM, Clathrin_AP_dom2, ENTH, ANTH_dom	FALSE	FALSE
11	85983866	85983900	PICALM	ENSG00000073921	ENST00000532603	ENSE00002180758	85983866	85983900	1	2	1
11	85959046	85959060	PICALM	ENSG00000073921	ENST00000532603	ENSE00002179116	85958883	85959060	6	0	-1
11	86068651	86068780	PICALM	ENSG00000073921	ENST00000534412	ENSE00002144633	86068651	86068797	1	-1	1
11			PICALM	ENSG00000073921	ENST00000534412	ENSE00003629774	86012281	86012392	3	-1	-1						IPR030412, IPR013809, IPR011417	PICALM, ENTH, ANTH_dom	FALSE	FALSE
11			PICALM	ENSG00000073921	ENST00000534412	ENSE00003665069	86011030	86011136	4	-1	-1				TRUE		IPR030412, IPR013809, IPR011417	PICALM, ENTH, ANTH_dom	FALSE	FALSE
11			PICALM	ENSG00000073921	ENST00000534412	ENSE00003634753	86007542	86007583	5	-1	-1				TRUE		IPR030412, IPR013809, IPR011417	PICALM, ENTH, ANTH_dom	FALSE	FALSE
11			PICALM	ENSG00000073921	ENST00000534412	ENSE00003539741	86003366	86003451	6	-1	-1				TRUE		IPR030412, IPR013809, IPR011417	PICALM, ENTH, ANTH_dom	FALSE	FALSE
11			PICALM	ENSG00000073921	ENST00000534412	ENSE00003563547	86001035	86001158	7	-1	-1				TRUE		IPR030412, IPR013809, IPR011417	PICALM, ENTH, ANTH_dom	FALSE	FALSE
11			PICALM	ENSG00000073921	ENST00000534412	ENSE00002147728	86000681	86000779	8	-1	-1
11	86068651	86068780	PICALM	ENSG00000073921	ENST00000630913	ENSE00002166253	86068651	86068929	1	-1	1						IPR030412, IPR013809, IPR011417	PICALM, ENTH, ANTH_dom	FALSE	FALSE
11			PICALM	ENSG00000073921	ENST00000630913	ENSE00003766457	86000643	86000779	10	-1	-1						IPR030412, IPR013809, IPR011417	PICALM, ENTH, ANTH_dom	FALSE	FALSE
11			PICALM	ENSG00000073921	ENST00000630913	ENSE00003774427	85996826	85996929	11	-1	-1				TRUE		IPR030412, IPR013809, IPR011417	PICALM, ENTH, ANTH_dom	FALSE	FALSE
11			PICALM	ENSG00000073921	ENST00000630913	ENSE00003772526	85990250	85990399	12	-1	-1				TRUE		IPR030412, IPR013809, IPR011417	PICALM, ENTH, ANTH_dom	FALSE	FALSE
11			PICALM	ENSG00000073921	ENST00000630913	ENSE00003771218	85983866	85983973	13	-1	-1				TRUE		IPR030412, IPR013809, IPR011417	PICALM, ENTH, ANTH_dom	FALSE	FALSE
11			PICALM	ENSG00000073921	ENST00000630913	ENSE00003771194	85981872	85982003	14	-1	-1				TRUE		IPR030412, IPR013809, IPR011417	PICALM, ENTH, ANTH_dom	FALSE	FALSE
11			PICALM	ENSG00000073921	ENST00000630913	ENSE00003485097	85981745	85981775	15	-1	-1				TRUE		IPR030412, IPR013809, IPR011417	PICALM, ENTH, ANTH_dom	FALSE	FALSE
11			PICALM	ENSG00000073921	ENST00000630913	ENSE00003764228	85981129	85981228	16	-1	-1				TRUE		IPR030412, IPR013809, IPR011417	PICALM, ENTH, ANTH_dom	FALSE	FALSE
11			PICALM	ENSG00000073921	ENST00000630913	ENSE00003517912	85976623	85976682	17	-1	-1				TRUE		IPR030412, IPR013809, IPR011417	PICALM, ENTH, ANTH_dom	FALSE	FALSE
11			PICALM	ENSG00000073921	ENST00000630913	ENSE00003476182	85974708	85974812	18	-1	-1				TRUE		IPR030412, IPR013809, IPR011417	PICALM, ENTH, ANTH_dom	FALSE	FALSE
11			PICALM	ENSG00000073921	ENST00000630913	ENSE00003775135	85958817	85959060	19	-1	-1						IPR030412, IPR013809, IPR011417	PICALM, ENTH, ANTH_dom	FALSE	FALSE
11	77637590	77637714	CLNS1A	ENSG00000074201	ENST00000263309	ENSE00002171031	77637590	77637751	1	-1	2						IPR039924, IPR011993	ICln/Lot5, PH-like_dom_sf	FALSE	FALSE
11	77629763	77629899	CLNS1A	ENSG00000074201	ENST00000263309	ENSE00001040439	77629763	77629899	2	2	1						IPR039924	ICln/Lot5	FALSE	FALSE
11	77624963	77625070	CLNS1A	ENSG00000074201	ENST00000263309	ENSE00003488474	77624963	77625070	3	1	1		TRUE				IPR039924	ICln/Lot5	FALSE	FALSE
11	77622500	77622673	CLNS1A	ENSG00000074201	ENST00000263309	ENSE00003540064	77622500	77622673	4	1	1		TRUE				IPR039924	ICln/Lot5	FALSE	FALSE
11	77619628	77619695	CLNS1A	ENSG00000074201	ENST00000263309	ENSE00003700999	77619606	77619695	5	1	-1						IPR039924	ICln/Lot5	FALSE	FALSE
11			CLNS1A	ENSG00000074201	ENST00000263309	ENSE00001040434	77616195	77616695	6	-1	-1						IPR039924, IPR011993	ICln/Lot5, PH-like_dom_sf	FALSE	FALSE
11	77637590	77637714	CLNS1A	ENSG00000074201	ENST00000525064	ENSE00002191031	77637590	77637772	1	-1	2						IPR039924	ICln/Lot5	FALSE	FALSE
11	77625717	77625818	CLNS1A	ENSG00000074201	ENST00000525064	ENSE00003533923	77625717	77625818	3	1	1						IPR039924	ICln/Lot5	FALSE	FALSE
11	77637590	77637714	CLNS1A	ENSG00000074201	ENST00000525428	ENSE00002146634	77637590	77637794	1	-1	2						IPR039924	ICln/Lot5	FALSE	FALSE
11			CLNS1A	ENSG00000074201	ENST00000525428	ENSE00002195859	77614530	77616695	7	-1	-1						IPR039924	ICln/Lot5	FALSE	FALSE
11	77637590	77637714	CLNS1A	ENSG00000074201	ENST00000528364	ENSE00002192179	77637590	77637776	1	-1	2						IPR039924	ICln/Lot5	FALSE	FALSE
11			CLNS1A	ENSG00000074201	ENST00000528364	ENSE00002146282	77618533	77618687	7	-1	-1						IPR039924	ICln/Lot5	FALSE	FALSE
11			CLNS1A	ENSG00000074201	ENST00000532069	ENSE00002160794	77616404	77616695	5	-1	-1						IPR039924	ICln/Lot5	FALSE	FALSE
11	86245230	86245343	EED	ENSG00000074266	ENST00000263360	ENSE00002194984	86244753	86245343	1	-1	0						IPR037352, IPR036322, IPR019775, IPR017986, IPR015943	Polycomb_EED, WD40_repeat_dom_sf, WD40_repeat_CS, WD40_repeat_dom, WD40/YVTN_repeat-like_dom_sf	FALSE	FALSE
11	86250296	86250448	EED	ENSG00000074266	ENST00000263360	ENSE00003615608	86250296	86250448	2	0	0	TRUE					IPR037352, IPR036322, IPR019775, IPR017986, IPR015943	Polycomb_EED, WD40_repeat_dom_sf, WD40_repeat_CS, WD40_repeat_dom, WD40/YVTN_repeat-like_dom_sf	FALSE	FALSE
11	86252148	86252240	EED	ENSG00000074266	ENST00000263360	ENSE00003587936	86252148	86252240	3	0	0	TRUE					IPR037352, IPR036322, IPR019775, IPR017986, IPR015943	Polycomb_EED, WD40_repeat_dom_sf, WD40_repeat_CS, WD40_repeat_dom, WD40/YVTN_repeat-like_dom_sf	FALSE	FALSE
11	86255222	86255287	EED	ENSG00000074266	ENST00000263360	ENSE00003560025	86255222	86255287	4	0	0	TRUE					IPR037352, IPR036322, IPR019775, IPR017986, IPR015943	Polycomb_EED, WD40_repeat_dom_sf, WD40_repeat_CS, WD40_repeat_dom, WD40/YVTN_repeat-like_dom_sf	FALSE	FALSE
11	86256387	86256512	EED	ENSG00000074266	ENST00000263360	ENSE00003609161	86256387	86256512	5	0	0	TRUE					IPR037352, IPR036322, IPR019775, IPR017986, IPR015943	Polycomb_EED, WD40_repeat_dom_sf, WD40_repeat_CS, WD40_repeat_dom, WD40/YVTN_repeat-like_dom_sf	FALSE	FALSE
11	86257515	86257596	EED	ENSG00000074266	ENST00000263360	ENSE00003516186	86257515	86257596	6	0	1						IPR037352, IPR036322, IPR019775, IPR017986, IPR015943	Polycomb_EED, WD40_repeat_dom_sf, WD40_repeat_CS, WD40_repeat_dom, WD40/YVTN_repeat-like_dom_sf	FALSE	FALSE
11	86264172	86264263	EED	ENSG00000074266	ENST00000263360	ENSE00003657568	86264172	86264263	7	1	0						IPR037352, IPR036322, IPR019775, IPR017986, IPR015943	Polycomb_EED, WD40_repeat_dom_sf, WD40_repeat_CS, WD40_repeat_dom, WD40/YVTN_repeat-like_dom_sf	FALSE	FALSE
11	86266083	86266216	EED	ENSG00000074266	ENST00000263360	ENSE00003623983	86266083	86266216	8	0	2						IPR037352, IPR036322, IPR019775, IPR017986, IPR015943	Polycomb_EED, WD40_repeat_dom_sf, WD40_repeat_CS, WD40_repeat_dom, WD40/YVTN_repeat-like_dom_sf	FALSE	FALSE
11	86268456	86268561	EED	ENSG00000074266	ENST00000263360	ENSE00003652990	86268456	86268561	9	2	0						IPR037352, IPR036322, IPR019775, IPR017986, IPR015943	Polycomb_EED, WD40_repeat_dom_sf, WD40_repeat_CS, WD40_repeat_dom, WD40/YVTN_repeat-like_dom_sf	FALSE	FALSE
11	86276980	86277138	EED	ENSG00000074266	ENST00000263360	ENSE00003494253	86276980	86277138	10	0	0	TRUE					IPR037352, IPR036322, IPR019775, IPR017986, IPR015943	Polycomb_EED, WD40_repeat_dom_sf, WD40_repeat_CS, WD40_repeat_dom, WD40/YVTN_repeat-like_dom_sf	FALSE	FALSE
11	86277918	86277991	EED	ENSG00000074266	ENST00000263360	ENSE00003608084	86277918	86277991	11	0	2						IPR037352, IPR036322, IPR019775, IPR017986, IPR015943	Polycomb_EED, WD40_repeat_dom_sf, WD40_repeat_CS, WD40_repeat_dom, WD40/YVTN_repeat-like_dom_sf	FALSE	FALSE
11	86278399	86278525	EED	ENSG00000074266	ENST00000263360	ENSE00001514890	86278399	86278810	12	2	-1						IPR037352, IPR036322, IPR019775, IPR017986, IPR015943	Polycomb_EED, WD40_repeat_dom_sf, WD40_repeat_CS, WD40_repeat_dom, WD40/YVTN_repeat-like_dom_sf	FALSE	FALSE
11	86245230	86245343	EED	ENSG00000074266	ENST00000327320	ENSE00002156264	86245140	86245343	1	-1	0						IPR037352, IPR036322, IPR019775, IPR017986, IPR015943	Polycomb_EED, WD40_repeat_dom_sf, WD40_repeat_CS, WD40_repeat_dom, WD40/YVTN_repeat-like_dom_sf	FALSE	FALSE
11	86277918	86277995	EED	ENSG00000074266	ENST00000327320	ENSE00001345119	86277918	86278735	11	0	-1						IPR037352, IPR036322, IPR019775, IPR017986, IPR015943	Polycomb_EED, WD40_repeat_dom_sf, WD40_repeat_CS, WD40_repeat_dom, WD40/YVTN_repeat-like_dom_sf	FALSE	FALSE
11	86245230	86245343	EED	ENSG00000074266	ENST00000351625	ENSE00002207976	86245223	86245343	1	-1	0						IPR037352, IPR036322, IPR019775, IPR017986, IPR015943	Polycomb_EED, WD40_repeat_dom_sf, WD40_repeat_CS, WD40_repeat_dom, WD40/YVTN_repeat-like_dom_sf	FALSE	FALSE
11	86270083	86270157	EED	ENSG00000074266	ENST00000351625	ENSE00003575480	86270083	86270157	10	0	0						IPR037352, IPR036322, IPR019775, IPR017986, IPR015943	Polycomb_EED, WD40_repeat_dom_sf, WD40_repeat_CS, WD40_repeat_dom, WD40/YVTN_repeat-like_dom_sf	FALSE	FALSE
11	86278399	86278525	EED	ENSG00000074266	ENST00000351625	ENSE00003386196	86278399	86278813	13	2	-1						IPR037352, IPR036322, IPR019775, IPR017986, IPR015943	Polycomb_EED, WD40_repeat_dom_sf, WD40_repeat_CS, WD40_repeat_dom, WD40/YVTN_repeat-like_dom_sf	FALSE	FALSE
11	86277019	86277138	EED	ENSG00000074266	ENST00000527888	ENSE00002148329	86276132	86277138	1	-1	0						IPR037352, IPR036322	Polycomb_EED, WD40_repeat_dom_sf	FALSE	FALSE
11	86278399	86278525	EED	ENSG00000074266	ENST00000527888	ENSE00003630292	86278399	86278739	3	2	-1						IPR037352, IPR036322	Polycomb_EED, WD40_repeat_dom_sf	FALSE	FALSE
11	86278399	86278525	EED	ENSG00000074266	ENST00000528180	ENSE00002182192	86278399	86278707	10	2	-1						IPR037352, IPR036322, IPR019775, IPR017986, IPR015943	Polycomb_EED, WD40_repeat_dom_sf, WD40_repeat_CS, WD40_repeat_dom, WD40/YVTN_repeat-like_dom_sf	FALSE	FALSE
11	86245234	86245343	EED	ENSG00000074266	ENST00000534595	ENSE00002182212	86245234	86245343	1	1	0						IPR037352	Polycomb_EED	FALSE	FALSE
11	86277918	86277995	EED	ENSG00000074266	ENST00000534595	ENSE00002191703	86277918	86278361	3	0	-1						IPR037352	Polycomb_EED	FALSE	FALSE
11	86245230	86245343	EED	ENSG00000074266	ENST00000672825	ENSE00003892615	86244764	86245343	1	-1	0						IPR037352, IPR036322, IPR019775, IPR017986, IPR015943	Polycomb_EED, WD40_repeat_dom_sf, WD40_repeat_CS, WD40_repeat_dom, WD40/YVTN_repeat-like_dom_sf	FALSE	FALSE
11	86278399	86278525	EED	ENSG00000074266	ENST00000672825	ENSE00003896096	86278399	86278743	12	2	-1						IPR037352, IPR036322, IPR019775, IPR017986, IPR015943	Polycomb_EED, WD40_repeat_dom_sf, WD40_repeat_CS, WD40_repeat_dom, WD40/YVTN_repeat-like_dom_sf	FALSE	FALSE
11	86245050	86245343	EED	ENSG00000074266	ENST00000673233	ENSE00003896108	86245050	86245343	1	0	0						IPR037352, IPR036322, IPR019775, IPR017986, IPR015943	Polycomb_EED, WD40_repeat_dom_sf, WD40_repeat_CS, WD40_repeat_dom, WD40/YVTN_repeat-like_dom_sf	FALSE	FALSE
11	18526775	18526816	TSG101	ENSG00000074319	ENST00000251968	ENSE00002295781	18526775	18526942	1	-1	0						IPR037202, IPR017916, IPR016135	ESCRT_assembly_dom, SB_dom, UBQ-conjugating_enzyme/RWD	FALSE	FALSE
11	18519519	18519603	TSG101	ENSG00000074319	ENST00000251968	ENSE00003686379	18519519	18519603	2	0	1						IPR037202, IPR017916, IPR016135	ESCRT_assembly_dom, SB_dom, UBQ-conjugating_enzyme/RWD	FALSE	FALSE
11	18516099	18516164	TSG101	ENSG00000074319	ENST00000251968	ENSE00003488053	18516099	18516164	3	1	1		TRUE				IPR037202, IPR017916, IPR016135	ESCRT_assembly_dom, SB_dom, UBQ-conjugating_enzyme/RWD	FALSE	FALSE
11	18514678	18514841	TSG101	ENSG00000074319	ENST00000251968	ENSE00003679322	18514678	18514841	4	1	0						IPR037202, IPR017916, IPR016135	ESCRT_assembly_dom, SB_dom, UBQ-conjugating_enzyme/RWD	FALSE	FALSE
11	18509542	18509665	TSG101	ENSG00000074319	ENST00000251968	ENSE00003502844	18509542	18509665	5	0	1						IPR037202, IPR017916, IPR016135	ESCRT_assembly_dom, SB_dom, UBQ-conjugating_enzyme/RWD	FALSE	FALSE
11	18506857	18506923	TSG101	ENSG00000074319	ENST00000251968	ENSE00003596637	18506857	18506923	6	1	2						IPR037202, IPR017916, IPR016135	ESCRT_assembly_dom, SB_dom, UBQ-conjugating_enzyme/RWD	FALSE	FALSE
11	18502486	18502577	TSG101	ENSG00000074319	ENST00000251968	ENSE00003615065	18502486	18502577	7	2	1						IPR037202, IPR017916, IPR016135	ESCRT_assembly_dom, SB_dom, UBQ-conjugating_enzyme/RWD	FALSE	FALSE
11	18483870	18484072	TSG101	ENSG00000074319	ENST00000251968	ENSE00001106772	18483870	18484072	8	1	0						IPR037202, IPR017916, IPR016135	ESCRT_assembly_dom, SB_dom, UBQ-conjugating_enzyme/RWD	FALSE	FALSE
11	18481630	18481869	TSG101	ENSG00000074319	ENST00000251968	ENSE00001106782	18481630	18481869	9	0	0	TRUE					IPR037202, IPR017916, IPR016135	ESCRT_assembly_dom, SB_dom, UBQ-conjugating_enzyme/RWD	FALSE	FALSE
11	18480546	18480635	TSG101	ENSG00000074319	ENST00000251968	ENSE00001106781	18480311	18480635	10	0	-1						IPR037202, IPR017916, IPR016135	ESCRT_assembly_dom, SB_dom, UBQ-conjugating_enzyme/RWD	FALSE	FALSE
11	18526775	18526816	TSG101	ENSG00000074319	ENST00000536719	ENSE00001129196	18526775	18526951	1	-1	0						IPR037202, IPR017916, IPR016135	ESCRT_assembly_dom, SB_dom, UBQ-conjugating_enzyme/RWD	FALSE	FALSE
11	18469204	18469218	TSG101	ENSG00000074319	ENST00000536719	ENSE00002216566	18468336	18469218	10	0	-1						IPR037202, IPR017916, IPR016135	ESCRT_assembly_dom, SB_dom, UBQ-conjugating_enzyme/RWD	FALSE	FALSE
11	18481630	18481731	TSG101	ENSG00000074319	ENST00000580814	ENSE00002729648	18481630	18481731	1	0	0
11	18480546	18480635	TSG101	ENSG00000074319	ENST00000580814	ENSE00002723654	18480485	18480635	2	0	-1
11			TSG101	ENSG00000074319	ENST00000580814	ENSE00002715750	18469031	18469218	3	-1	-1
11	18481630	18481771	TSG101	ENSG00000074319	ENST00000584526	ENSE00002732911	18481630	18481771	1	2	0
11	18480546	18480635	TSG101	ENSG00000074319	ENST00000584526	ENSE00002724093	18480508	18480635	2	0	-1
11			TSG101	ENSG00000074319	ENST00000584526	ENSE00002725547	18479903	18480046	3	-1	-1				TRUE
11			TSG101	ENSG00000074319	ENST00000584526	ENSE00002703402	18475219	18475716	4	-1	-1
11	108121607	108121678	ACAT1	ENSG00000075239	ENST00000265838	ENSE00003573786	108121567	108121678	1	-1	0						IPR020617, IPR020616, IPR020613, IPR020610, IPR016039	Thiolase_C, Thiolase_N, Thiolase_CS, Thiolase_AS, Thiolase-like	FALSE	FALSE
11	108131907	108131954	ACAT1	ENSG00000075239	ENST00000265838	ENSE00003521274	108131907	108131954	2	0	0	TRUE					IPR020617, IPR020616, IPR020615, IPR020610, IPR016039	Thiolase_C, Thiolase_N, Thiolase_acyl_enz_int_AS, Thiolase_AS, Thiolase-like	FALSE	FALSE
11	108133820	108133937	ACAT1	ENSG00000075239	ENST00000265838	ENSE00003633614	108133820	108133937	3	0	1						IPR020617, IPR020616, IPR020615, IPR020610, IPR016039	Thiolase_C, Thiolase_N, Thiolase_acyl_enz_int_AS, Thiolase_AS, Thiolase-like	FALSE	FALSE
11	108134221	108134316	ACAT1	ENSG00000075239	ENST00000265838	ENSE00003517302	108134221	108134316	4	1	1		TRUE				IPR020617, IPR020616, IPR020615, IPR020610, IPR016039	Thiolase_C, Thiolase_N, Thiolase_acyl_enz_int_AS, Thiolase_AS, Thiolase-like	FALSE	FALSE
11	108135142	108135242	ACAT1	ENSG00000075239	ENST00000265838	ENSE00001101665	108135142	108135242	5	1	0						IPR020617, IPR020616, IPR020615, IPR020613, IPR020610, IPR016039	Thiolase_C, Thiolase_N, Thiolase_acyl_enz_int_AS, Thiolase_CS, Thiolase_AS, Thiolase-like	FALSE	FALSE
11	108138898	108139041	ACAT1	ENSG00000075239	ENST00000265838	ENSE00003642660	108138898	108139041	6	0	0	TRUE					IPR020617, IPR020616, IPR020615, IPR020613, IPR020610, IPR016039	Thiolase_C, Thiolase_N, Thiolase_acyl_enz_int_AS, Thiolase_CS, Thiolase_AS, Thiolase-like	FALSE	FALSE
11	108140065	108140215	ACAT1	ENSG00000075239	ENST00000265838	ENSE00003465300	108140065	108140215	7	0	1						IPR020617, IPR020616, IPR020615, IPR020613, IPR020610, IPR016039	Thiolase_C, Thiolase_N, Thiolase_acyl_enz_int_AS, Thiolase_CS, Thiolase_AS, Thiolase-like	FALSE	FALSE
11	108141605	108141700	ACAT1	ENSG00000075239	ENST00000265838	ENSE00003667534	108141605	108141700	8	1	1		TRUE				IPR020617, IPR020616, IPR020615, IPR020613, IPR020610, IPR016039	Thiolase_C, Thiolase_N, Thiolase_acyl_enz_int_AS, Thiolase_CS, Thiolase_AS, Thiolase-like	FALSE	FALSE
11	108142437	108142550	ACAT1	ENSG00000075239	ENST00000265838	ENSE00003565194	108142437	108142550	9	1	1		TRUE				IPR020617, IPR020616, IPR020615, IPR020613, IPR020610, IPR016039	Thiolase_C, Thiolase_N, Thiolase_acyl_enz_int_AS, Thiolase_CS, Thiolase_AS, Thiolase-like	FALSE	FALSE
11	108143983	108144047	ACAT1	ENSG00000075239	ENST00000265838	ENSE00001101638	108143983	108144047	10	1	0						IPR020617, IPR020616, IPR020615, IPR020613, IPR020610, IPR016039	Thiolase_C, Thiolase_N, Thiolase_acyl_enz_int_AS, Thiolase_CS, Thiolase_AS, Thiolase-like	FALSE	FALSE
11	108146202	108146359	ACAT1	ENSG00000075239	ENST00000265838	ENSE00001101628	108146202	108146359	11	0	2						IPR020617, IPR020616, IPR020615, IPR020613, IPR020610, IPR016039	Thiolase_C, Thiolase_N, Thiolase_acyl_enz_int_AS, Thiolase_CS, Thiolase_AS, Thiolase-like	FALSE	FALSE
11	108147270	108147390	ACAT1	ENSG00000075239	ENST00000265838	ENSE00001101634	108147270	108147603	12	2	-1						IPR020617, IPR020616, IPR020613, IPR020610, IPR016039	Thiolase_C, Thiolase_N, Thiolase_CS, Thiolase_AS, Thiolase-like	FALSE	FALSE
11	108136070	108136123	ACAT1	ENSG00000075239	ENST00000299355	ENSE00001240784	108136070	108136939	6	0	-1						IPR020616, IPR020615	Thiolase_N, Thiolase_acyl_enz_int_AS	FALSE	FALSE
11	108133894	108133937	ACAT1	ENSG00000075239	ENST00000528370	ENSE00002195843	108133894	108133937	1	2	1						IPR020616, IPR020615	Thiolase_N, Thiolase_acyl_enz_int_AS	FALSE	FALSE
11	108138898	108139065	ACAT1	ENSG00000075239	ENST00000528370	ENSE00002159917	108138898	108139164	4	0	-1						IPR020616, IPR020615	Thiolase_N, Thiolase_acyl_enz_int_AS	FALSE	FALSE
11	108121607	108121678	ACAT1	ENSG00000075239	ENST00000531813	ENSE00002171600	108121584	108121678	1	-1	0
11	108138898	108138989	ACAT1	ENSG00000075239	ENST00000531813	ENSE00003552661	108138898	108139041	5	1	-1
11			ACAT1	ENSG00000075239	ENST00000531813	ENSE00003668540	108141605	108141700	7	-1	-1				TRUE
11			ACAT1	ENSG00000075239	ENST00000531813	ENSE00002157448	108142437	108143946	8	-1	-1
11	108121607	108121678	ACAT1	ENSG00000075239	ENST00000672008	ENSE00003890338	108121593	108121678	1	-1	0
11	108134221	108134296	ACAT1	ENSG00000075239	ENST00000672008	ENSE00003891083	108134221	108134296	4	1	2
11	108138898	108138904	ACAT1	ENSG00000075239	ENST00000672008	ENSE00003895603	108138898	108139041	5	2	-1
11			ACAT1	ENSG00000075239	ENST00000672008	ENSE00003526835	108140065	108140215	6	-1	-1				TRUE
11			ACAT1	ENSG00000075239	ENST00000672008	ENSE00003893584	108141605	108141612	7	-1	-1
11	108146202	108146209	ACAT1	ENSG00000075239	ENST00000672031	ENSE00003893666	108146202	108146359	10	1	-1
11			ACAT1	ENSG00000075239	ENST00000672031	ENSE00003892856	108147270	108147452	11	-1	-1
11			ACAT1	ENSG00000075239	ENST00000672284	ENSE00003894314	108116695	108116902	1	-1	-1				TRUE		IPR020617, IPR020616, IPR020615, IPR020613, IPR020610, IPR016039	Thiolase_C, Thiolase_N, Thiolase_acyl_enz_int_AS, Thiolase_CS, Thiolase_AS, Thiolase-like	FALSE	FALSE
11			ACAT1	ENSG00000075239	ENST00000672284	ENSE00003481250	108131907	108131954	2	-1	-1				TRUE		IPR020617, IPR020616, IPR020615, IPR020613, IPR020610, IPR016039	Thiolase_C, Thiolase_N, Thiolase_acyl_enz_int_AS, Thiolase_CS, Thiolase_AS, Thiolase-like	FALSE	FALSE
11			ACAT1	ENSG00000075239	ENST00000672284	ENSE00003659877	108133820	108133937	3	-1	-1				TRUE		IPR020617, IPR020616, IPR020615, IPR020613, IPR020610, IPR016039	Thiolase_C, Thiolase_N, Thiolase_acyl_enz_int_AS, Thiolase_CS, Thiolase_AS, Thiolase-like	FALSE	FALSE
11	108134253	108134316	ACAT1	ENSG00000075239	ENST00000672284	ENSE00003893555	108134221	108134316	4	-1	1						IPR020617, IPR020616, IPR020615, IPR020613, IPR020610, IPR016039	Thiolase_C, Thiolase_N, Thiolase_acyl_enz_int_AS, Thiolase_CS, Thiolase_AS, Thiolase-like	FALSE	FALSE
11	108147270	108147390	ACAT1	ENSG00000075239	ENST00000672284	ENSE00003893810	108147270	108147594	12	2	-1						IPR020617, IPR020616, IPR020615, IPR020613, IPR020610, IPR016039	Thiolase_C, Thiolase_N, Thiolase_acyl_enz_int_AS, Thiolase_CS, Thiolase_AS, Thiolase-like	FALSE	FALSE
11	108121607	108121678	ACAT1	ENSG00000075239	ENST00000672354	ENSE00003890300	108121572	108121678	1	-1	0						IPR020617, IPR020616, IPR020615, IPR020610, IPR016039	Thiolase_C, Thiolase_N, Thiolase_acyl_enz_int_AS, Thiolase_AS, Thiolase-like	FALSE	FALSE
11	108147249	108147390	ACAT1	ENSG00000075239	ENST00000672354	ENSE00003894096	108147249	108147492	12	2	-1						IPR020617, IPR020616, IPR020615, IPR020610, IPR016039	Thiolase_C, Thiolase_N, Thiolase_acyl_enz_int_AS, Thiolase_AS, Thiolase-like	FALSE	FALSE
11	108121607	108121678	ACAT1	ENSG00000075239	ENST00000672580	ENSE00001101645	108121553	108121678	1	-1	0
11	108141605	108141619	ACAT1	ENSG00000075239	ENST00000672580	ENSE00003893522	108141605	108141700	7	0	-1
11			ACAT1	ENSG00000075239	ENST00000672580	ENSE00003488019	108142437	108142550	8	-1	-1				TRUE
11			ACAT1	ENSG00000075239	ENST00000672580	ENSE00003893711	108143983	108144047	9	-1	-1				TRUE
11			ACAT1	ENSG00000075239	ENST00000672580	ENSE00003889591	108146202	108146359	10	-1	-1				TRUE
11			ACAT1	ENSG00000075239	ENST00000672580	ENSE00003895931	108147270	108147587	11	-1	-1
11			ACAT1	ENSG00000075239	ENST00000673531	ENSE00003472351	108121567	108121678	1	-1	-1				TRUE		IPR020617, IPR020616, IPR020615, IPR020613, IPR020610, IPR016039	Thiolase_C, Thiolase_N, Thiolase_acyl_enz_int_AS, Thiolase_CS, Thiolase_AS, Thiolase-like	FALSE	FALSE
11			ACAT1	ENSG00000075239	ENST00000673531	ENSE00002161958	108127886	108127979	2	-1	-1						IPR020617, IPR020616, IPR020615, IPR020613, IPR020610, IPR016039	Thiolase_C, Thiolase_N, Thiolase_acyl_enz_int_AS, Thiolase_CS, Thiolase_AS, Thiolase-like	FALSE	FALSE
11	108147270	108147390	ACAT1	ENSG00000075239	ENST00000673531	ENSE00003890429	108147270	108147470	13	2	-1						IPR020617, IPR020616, IPR020615, IPR020613, IPR020610, IPR016039	Thiolase_C, Thiolase_N, Thiolase_acyl_enz_int_AS, Thiolase_CS, Thiolase_AS, Thiolase-like	FALSE	FALSE
11	69774745	69775084	FGF4	ENSG00000075388	ENST00000168712	ENSE00001064298	69774745	69775341	1	-1	1						IPR028239, IPR008996	FGF4, IL1/FGF	FALSE	FALSE
11	69774024	69774127	FGF4	ENSG00000075388	ENST00000168712	ENSE00001064299	69774024	69774127	2	1	0						IPR028239, IPR008996	FGF4, IL1/FGF	FALSE	FALSE
11	69773309	69773485	FGF4	ENSG00000075388	ENST00000168712	ENSE00000991995	69771022	69773485	3	0	-1						IPR028239, IPR008996	FGF4, IL1/FGF	FALSE	FALSE
11	114439529	114439675	REXO2	ENSG00000076043	ENST00000265881	ENSE00003841217	114439467	114439675	1	-1	0						IPR036397, IPR022894, IPR013520	RNaseH_sf, Oligoribonuclease, Exonuclease_RNaseT/DNA_pol3	FALSE	FALSE
11	114440656	114440739	REXO2	ENSG00000076043	ENST00000265881	ENSE00003632991	114440656	114440739	2	0	0	TRUE					IPR036397, IPR013520	RNaseH_sf, Exonuclease_RNaseT/DNA_pol3	FALSE	FALSE
11	114443856	114443933	REXO2	ENSG00000076043	ENST00000265881	ENSE00000996423	114443856	114443933	3	0	0	TRUE					IPR036397, IPR022894, IPR013520	RNaseH_sf, Oligoribonuclease, Exonuclease_RNaseT/DNA_pol3	FALSE	FALSE
11	114444541	114444652	REXO2	ENSG00000076043	ENST00000265881	ENSE00000996420	114444541	114444652	4	0	1						IPR036397, IPR022894, IPR013520	RNaseH_sf, Oligoribonuclease, Exonuclease_RNaseT/DNA_pol3	FALSE	FALSE
11	114445979	114446087	REXO2	ENSG00000076043	ENST00000265881	ENSE00003569238	114445979	114446087	5	1	2						IPR036397, IPR022894, IPR013520	RNaseH_sf, Oligoribonuclease, Exonuclease_RNaseT/DNA_pol3	FALSE	FALSE
11	114447826	114447879	REXO2	ENSG00000076043	ENST00000265881	ENSE00003527940	114447826	114447879	6	2	2			TRUE			IPR036397, IPR022894, IPR013520	RNaseH_sf, Oligoribonuclease, Exonuclease_RNaseT/DNA_pol3	FALSE	FALSE
11	114449846	114449975	REXO2	ENSG00000076043	ENST00000265881	ENSE00003617172	114449846	114450279	7	2	-1						IPR036397, IPR022894, IPR013520	RNaseH_sf, Oligoribonuclease, Exonuclease_RNaseT/DNA_pol3	FALSE	FALSE
11	114439546	114439675	REXO2	ENSG00000076043	ENST00000538198	ENSE00002298803	114439546	114439675	1	2	0
11	114445979	114446035	REXO2	ENSG00000076043	ENST00000538198	ENSE00003561475	114445979	114446087	3	0	-1
11			REXO2	ENSG00000076043	ENST00000538198	ENSE00003523805	114447826	114447879	4	-1	-1				TRUE
11			REXO2	ENSG00000076043	ENST00000538198	ENSE00002277854	114449846	114449917	5	-1	-1
11	114439582	114439675	REXO2	ENSG00000076043	ENST00000539119	ENSE00002309475	114439582	114439675	1	2	0						IPR036397, IPR022894, IPR013520	RNaseH_sf, Oligoribonuclease, Exonuclease_RNaseT/DNA_pol3	FALSE	FALSE
11	114449846	114449975	REXO2	ENSG00000076043	ENST00000539119	ENSE00002294413	114449846	114450062	6	2	-1						IPR036397, IPR022894, IPR013520	RNaseH_sf, Oligoribonuclease, Exonuclease_RNaseT/DNA_pol3	FALSE	FALSE
11	114439529	114439675	REXO2	ENSG00000076043	ENST00000539275	ENSE00002323623	114439484	114439675	1	-1	0						IPR036397, IPR013520	RNaseH_sf, Exonuclease_RNaseT/DNA_pol3	FALSE	FALSE
11	114449846	114449854	REXO2	ENSG00000076043	ENST00000539275	ENSE00003487506	114449846	114450279	3	0	-1						IPR036397, IPR013520	RNaseH_sf, Exonuclease_RNaseT/DNA_pol3	FALSE	FALSE
11	114439529	114439675	REXO2	ENSG00000076043	ENST00000539754	ENSE00002233748	114439471	114439675	1	-1	0						IPR036397, IPR022894, IPR013520	RNaseH_sf, Oligoribonuclease, Exonuclease_RNaseT/DNA_pol3	FALSE	FALSE
11	114444586	114444652	REXO2	ENSG00000076043	ENST00000539754	ENSE00002259986	114444586	114444652	4	0	1						IPR036397, IPR022894, IPR013520	RNaseH_sf, Oligoribonuclease, Exonuclease_RNaseT/DNA_pol3	FALSE	FALSE
11	114449846	114449975	REXO2	ENSG00000076043	ENST00000539754	ENSE00002217142	114449846	114450039	7	2	-1						IPR036397, IPR022894, IPR013520	RNaseH_sf, Oligoribonuclease, Exonuclease_RNaseT/DNA_pol3	FALSE	FALSE
11	114439529	114439675	REXO2	ENSG00000076043	ENST00000541703	ENSE00002219243	114439499	114439675	1	-1	0
11			REXO2	ENSG00000076043	ENST00000541703	ENSE00002304188	114447826	114447852	5	-1	-1
11	114439529	114439675	REXO2	ENSG00000076043	ENST00000544196	ENSE00002246628	114439466	114439675	1	-1	0						IPR036397, IPR013520	RNaseH_sf, Exonuclease_RNaseT/DNA_pol3	FALSE	FALSE
11	114441745	114441771	REXO2	ENSG00000076043	ENST00000544196	ENSE00002279947	114441745	114441902	3	0	-1						IPR036397, IPR013520	RNaseH_sf, Exonuclease_RNaseT/DNA_pol3	FALSE	FALSE
11			REXO2	ENSG00000076043	ENST00000544827	ENSE00002294845	114440121	114440146	1	-1	-1						IPR036397, IPR022894, IPR013520	RNaseH_sf, Oligoribonuclease, Exonuclease_RNaseT/DNA_pol3	FALSE	FALSE
11	114449846	114449975	REXO2	ENSG00000076043	ENST00000544827	ENSE00002279837	114449846	114450262	7	2	-1						IPR036397, IPR022894, IPR013520	RNaseH_sf, Oligoribonuclease, Exonuclease_RNaseT/DNA_pol3	FALSE	FALSE
11	114440671	114440739	REXO2	ENSG00000076043	ENST00000546316	ENSE00002271421	114440671	114440739	1	0	0
11			REXO2	ENSG00000076043	ENST00000546316	ENSE00002258206	114449846	114450261	5	-1	-1
11	114400672	114400767	RBM7	ENSG00000076053	ENST00000375490	ENSE00002206403	114400666	114400767	1	-1	0						IPR035979, IPR034500, IPR012677	RBD_domain_sf, RBM7_RRM, Nucleotide-bd_a/b_plait_sf	FALSE	FALSE
11	114401698	114401860	RBM7	ENSG00000076053	ENST00000375490	ENSE00003523277	114401698	114401860	2	0	1						IPR035979, IPR034500, IPR012677	RBD_domain_sf, RBM7_RRM, Nucleotide-bd_a/b_plait_sf	FALSE	FALSE
11	114402828	114402915	RBM7	ENSG00000076053	ENST00000375490	ENSE00003644333	114402828	114402915	3	1	2						IPR035979, IPR034500, IPR012677	RBD_domain_sf, RBM7_RRM, Nucleotide-bd_a/b_plait_sf	FALSE	FALSE
11	114405706	114405799	RBM7	ENSG00000076053	ENST00000375490	ENSE00003658311	114405706	114405799	4	2	0						IPR035979, IPR034500, IPR012677	RBD_domain_sf, RBM7_RRM, Nucleotide-bd_a/b_plait_sf	FALSE	FALSE
11	114407445	114407807	RBM7	ENSG00000076053	ENST00000375490	ENSE00002287532	114407445	114410607	5	0	-1						IPR035979, IPR034500, IPR012677	RBD_domain_sf, RBM7_RRM, Nucleotide-bd_a/b_plait_sf	FALSE	FALSE
11	114400672	114400767	RBM7	ENSG00000076053	ENST00000540163	ENSE00002261526	114400030	114400767	1	-1	0						IPR035979, IPR034500, IPR012677	RBD_domain_sf, RBM7_RRM, Nucleotide-bd_a/b_plait_sf	FALSE	FALSE
11	114405709	114405799	RBM7	ENSG00000076053	ENST00000540163	ENSE00001106145	114405709	114405799	4	2	0						IPR035979, IPR034500, IPR012677	RBD_domain_sf, RBM7_RRM, Nucleotide-bd_a/b_plait_sf	FALSE	FALSE
11	114400672	114400767	RBM7	ENSG00000076053	ENST00000541475	ENSE00002321366	114400607	114400767	1	-1	0						IPR035979, IPR034500, IPR012677	RBD_domain_sf, RBM7_RRM, Nucleotide-bd_a/b_plait_sf	FALSE	FALSE
11	114405706	114405808	RBM7	ENSG00000076053	ENST00000541475	ENSE00002245640	114405706	114412018	4	2	-1						IPR035979, IPR034500, IPR012677	RBD_domain_sf, RBM7_RRM, Nucleotide-bd_a/b_plait_sf	FALSE	FALSE
11	114402832	114402915	RBM7	ENSG00000076053	ENST00000542140	ENSE00002274996	114402832	114402915	3	1	1
11	114405706	114405734	RBM7	ENSG00000076053	ENST00000542140	ENSE00003611905	114405706	114405799	4	1	-1
11			RBM7	ENSG00000076053	ENST00000542140	ENSE00002211972	114407445	114408909	5	-1	-1
11	114400672	114400767	RBM7	ENSG00000076053	ENST00000544313	ENSE00001106147	114400613	114400767	1	-1	0
11	114402828	114402915	RBM7	ENSG00000076053	ENST00000544313	ENSE00003648884	114402828	114402915	2	0	1
11			RBM7	ENSG00000076053	ENST00000544313	ENSE00002294868	114407445	114407819	4	-1	-1
11	114413956	114414180	RBM7	ENSG00000076053	ENST00000544582	ENSE00002305219	114413956	114414203	5	0	-1						IPR035979, IPR034500, IPR012677	RBD_domain_sf, RBM7_RRM, Nucleotide-bd_a/b_plait_sf	FALSE	FALSE
11			RBM7	ENSG00000076053	ENST00000545678	ENSE00002255842	114400674	114400767	1	-1	-1				TRUE
11	114405722	114405799	RBM7	ENSG00000076053	ENST00000545678	ENSE00003547545	114405706	114405799	2	-1	0
11	114407445	114407807	RBM7	ENSG00000076053	ENST00000545678	ENSE00002251468	114407445	114408123	3	0	-1
11	119317035	119317101	MCAM	ENSG00000076706	ENST00000264036	ENSE00002156356	119317035	119317130	1	-1	1						IPR036179, IPR013783, IPR013162, IPR013151, IPR013106, IPR007110, IPR003599	Ig-like_dom_sf, Ig-like_fold, CD80_C2-set, Immunoglobulin, Ig_V-set, Ig-like_dom, Ig_sub	FALSE	FALSE
11	119315139	119315263	MCAM	ENSG00000076706	ENST00000264036	ENSE00003502988	119315139	119315263	2	1	0						IPR036179, IPR013783, IPR013162, IPR013151, IPR013106, IPR007110, IPR003599	Ig-like_dom_sf, Ig-like_fold, CD80_C2-set, Immunoglobulin, Ig_V-set, Ig-like_dom, Ig_sub	FALSE	FALSE
11	119314833	119315040	MCAM	ENSG00000076706	ENST00000264036	ENSE00003557102	119314833	119315040	3	0	1						IPR036179, IPR013783, IPR013162, IPR013151, IPR013106, IPR007110, IPR003599	Ig-like_dom_sf, Ig-like_fold, CD80_C2-set, Immunoglobulin, Ig_V-set, Ig-like_dom, Ig_sub	FALSE	FALSE
11	119314679	119314749	MCAM	ENSG00000076706	ENST00000264036	ENSE00003677214	119314679	119314749	4	1	0						IPR036179, IPR013783, IPR013162, IPR013151, IPR013106, IPR007110, IPR003599	Ig-like_dom_sf, Ig-like_fold, CD80_C2-set, Immunoglobulin, Ig_V-set, Ig-like_dom, Ig_sub	FALSE	FALSE
11	119314489	119314576	MCAM	ENSG00000076706	ENST00000264036	ENSE00003556741	119314489	119314576	5	0	1						IPR036179, IPR013783, IPR013162, IPR013151, IPR013106, IPR007110, IPR003599	Ig-like_dom_sf, Ig-like_fold, CD80_C2-set, Immunoglobulin, Ig_V-set, Ig-like_dom, Ig_sub	FALSE	FALSE
11	119312770	119312949	MCAM	ENSG00000076706	ENST00000264036	ENSE00003583740	119312770	119312949	6	1	1		TRUE				IPR036179, IPR013783, IPR013162, IPR013151, IPR013106, IPR007110, IPR003599	Ig-like_dom_sf, Ig-like_fold, CD80_C2-set, Immunoglobulin, Ig_V-set, Ig-like_dom, Ig_sub	FALSE	FALSE
11	119312527	119312648	MCAM	ENSG00000076706	ENST00000264036	ENSE00003608698	119312527	119312648	7	1	0						IPR036179, IPR013783, IPR013162, IPR013151, IPR013106, IPR007110, IPR003599	Ig-like_dom_sf, Ig-like_fold, CD80_C2-set, Immunoglobulin, Ig_V-set, Ig-like_dom, Ig_sub	FALSE	FALSE
11	119312266	119312428	MCAM	ENSG00000076706	ENST00000264036	ENSE00003592349	119312266	119312428	8	0	1						IPR036179, IPR013783, IPR013162, IPR013151, IPR013106, IPR007110, IPR003599	Ig-like_dom_sf, Ig-like_fold, CD80_C2-set, Immunoglobulin, Ig_V-set, Ig-like_dom, Ig_sub	FALSE	FALSE
11	119312052	119312170	MCAM	ENSG00000076706	ENST00000264036	ENSE00003570070	119312052	119312170	9	1	0						IPR036179, IPR013783, IPR013162, IPR013151, IPR013106, IPR007110, IPR003599	Ig-like_dom_sf, Ig-like_fold, CD80_C2-set, Immunoglobulin, Ig_V-set, Ig-like_dom, Ig_sub	FALSE	FALSE
11	119311808	119311949	MCAM	ENSG00000076706	ENST00000264036	ENSE00003610284	119311808	119311949	10	0	1						IPR036179, IPR013783, IPR013162, IPR013151, IPR013106, IPR007110, IPR003599	Ig-like_dom_sf, Ig-like_fold, CD80_C2-set, Immunoglobulin, Ig_V-set, Ig-like_dom, Ig_sub	FALSE	FALSE
11	119311530	119311651	MCAM	ENSG00000076706	ENST00000264036	ENSE00003526128	119311530	119311651	11	1	0						IPR036179, IPR013783, IPR013162, IPR013151, IPR013106, IPR007110, IPR003599	Ig-like_dom_sf, Ig-like_fold, CD80_C2-set, Immunoglobulin, Ig_V-set, Ig-like_dom, Ig_sub	FALSE	FALSE
11	119311280	119311421	MCAM	ENSG00000076706	ENST00000264036	ENSE00003497650	119311280	119311421	12	0	1						IPR036179, IPR013783, IPR013162, IPR013151, IPR013106, IPR007110, IPR003599	Ig-like_dom_sf, Ig-like_fold, CD80_C2-set, Immunoglobulin, Ig_V-set, Ig-like_dom, Ig_sub	FALSE	FALSE
11	119311090	119311185	MCAM	ENSG00000076706	ENST00000264036	ENSE00003563488	119311090	119311185	13	1	1		TRUE				IPR036179, IPR013783, IPR013162, IPR013151, IPR013106, IPR007110, IPR003599	Ig-like_dom_sf, Ig-like_fold, CD80_C2-set, Immunoglobulin, Ig_V-set, Ig-like_dom, Ig_sub	FALSE	FALSE
11	119310756	119310903	MCAM	ENSG00000076706	ENST00000264036	ENSE00003479490	119310756	119310903	14	1	2						IPR036179, IPR013783, IPR013162, IPR013151, IPR013106, IPR007110, IPR003599	Ig-like_dom_sf, Ig-like_fold, CD80_C2-set, Immunoglobulin, Ig_V-set, Ig-like_dom, Ig_sub	FALSE	FALSE
11	119310349	119310466	MCAM	ENSG00000076706	ENST00000264036	ENSE00003682271	119310349	119310466	15	2	0						IPR036179, IPR013783, IPR013162, IPR013151, IPR013106, IPR007110, IPR003599	Ig-like_dom_sf, Ig-like_fold, CD80_C2-set, Immunoglobulin, Ig_V-set, Ig-like_dom, Ig_sub	FALSE	FALSE
11	119309886	119309915	MCAM	ENSG00000076706	ENST00000264036	ENSE00001415913	119308529	119309915	16	0	-1						IPR036179, IPR013783, IPR013162, IPR013151, IPR013106, IPR007110, IPR003599	Ig-like_dom_sf, Ig-like_fold, CD80_C2-set, Immunoglobulin, Ig_V-set, Ig-like_dom, Ig_sub	FALSE	FALSE
11	95789392	95789478	FAM76B	ENSG00000077458	ENST00000358780	ENSE00002290266	95789392	95789782	1	-1	0						IPR032017	FAM76	FALSE	FALSE
11	95788499	95788563	FAM76B	ENSG00000077458	ENST00000358780	ENSE00003595225	95788499	95788563	2	0	2						IPR032017	FAM76	FALSE	FALSE
11	95787624	95787678	FAM76B	ENSG00000077458	ENST00000358780	ENSE00003672470	95787624	95787678	3	2	0						IPR032017	FAM76	FALSE	FALSE
11	95786119	95786274	FAM76B	ENSG00000077458	ENST00000358780	ENSE00003680003	95786119	95786274	4	0	0	TRUE					IPR032017	FAM76	FALSE	FALSE
11	95783065	95783264	FAM76B	ENSG00000077458	ENST00000358780	ENSE00003553232	95783065	95783264	5	0	2						IPR032017	FAM76	FALSE	FALSE
11	95779879	95779926	FAM76B	ENSG00000077458	ENST00000358780	ENSE00003522165	95779879	95779926	6	2	2			TRUE			IPR032017	FAM76	FALSE	FALSE
11	95779607	95779687	FAM76B	ENSG00000077458	ENST00000358780	ENSE00003583004	95779607	95779687	7	2	2			TRUE			IPR032017	FAM76	FALSE	FALSE
11	95778822	95778957	FAM76B	ENSG00000077458	ENST00000358780	ENSE00003644163	95778822	95778957	8	2	0						IPR032017	FAM76	FALSE	FALSE
11	95775922	95776023	FAM76B	ENSG00000077458	ENST00000358780	ENSE00003544496	95775922	95776023	9	0	0	TRUE					IPR032017	FAM76	FALSE	FALSE
11	95771561	95771650	FAM76B	ENSG00000077458	ENST00000358780	ENSE00001746136	95768953	95771650	10	0	-1						IPR032017	FAM76	FALSE	FALSE
11	95789392	95789478	FAM76B	ENSG00000077458	ENST00000398187	ENSE00001420582	95789392	95789615	1	-1	0
11	95779126	95779135	FAM76B	ENSG00000077458	ENST00000398187	ENSE00003542817	95779078	95779135	8	2	-1
11			FAM76B	ENSG00000077458	ENST00000398187	ENSE00003645331	95778822	95778957	9	-1	-1				TRUE
11			FAM76B	ENSG00000077458	ENST00000398187	ENSE00003656555	95775922	95776023	10	-1	-1				TRUE
11			FAM76B	ENSG00000077458	ENST00000398187	ENSE00001609055	95768953	95771650	11	-1	-1
11			FAM76B	ENSG00000077458	ENST00000540054	ENSE00002274816	95790156	95790409	1	-1	-1				TRUE
11	95786119	95786192	FAM76B	ENSG00000077458	ENST00000540054	ENSE00003653052	95786119	95786274	4	-1	2
11	95783065	95783264	FAM76B	ENSG00000077458	ENST00000540054	ENSE00003668108	95783065	95783264	5	2	1
11			FAM76B	ENSG00000077458	ENST00000542135	ENSE00002239250	95789683	95789816	1	-1	-1
11			FAM76B	ENSG00000077458	ENST00000542135	ENSE00003500985	95788499	95788563	2	-1	-1				TRUE
11			FAM76B	ENSG00000077458	ENST00000542135	ENSE00003530599	95787624	95787678	3	-1	-1
11	95789392	95789478	FAM76B	ENSG00000077458	ENST00000543641	ENSE00001343219	95789392	95789790	1	-1	0
11			FAM76B	ENSG00000077458	ENST00000543641	ENSE00002223010	95771605	95771650	11	-1	-1
11			FAM76B	ENSG00000077458	ENST00000543641	ENSE00002222622	95768955	95768987	12	-1	-1
11	89177954	89178772	TYR	ENSG00000077498	ENST00000263321	ENSE00002200807	89177875	89178772	1	-1	0						IPR008922	Unchr_di-copper_centre	FALSE	FALSE
11	89191202	89191418	TYR	ENSG00000077498	ENST00000263321	ENSE00003505677	89191202	89191418	2	0	1						IPR008922	Unchr_di-copper_centre	FALSE	FALSE
11	89227823	89227970	TYR	ENSG00000077498	ENST00000263321	ENSE00000842732	89227823	89227970	3	1	2						IPR008922	Unchr_di-copper_centre	FALSE	FALSE
11	89284773	89284954	TYR	ENSG00000077498	ENST00000263321	ENSE00003681170	89284773	89284954	4	2	1						IPR008922	Unchr_di-copper_centre	FALSE	FALSE
11	89295143	89295366	TYR	ENSG00000077498	ENST00000263321	ENSE00001153836	89295143	89295759	5	1	-1						IPR008922	Unchr_di-copper_centre	FALSE	FALSE
11	74592659	74592718	POLD3	ENSG00000077514	ENST00000263681	ENSE00002198152	74592582	74592718	1	-1	0						IPR041913	POLD3_sf	FALSE	FALSE
11	74594061	74594116	POLD3	ENSG00000077514	ENST00000263681	ENSE00003563921	74594061	74594116	2	0	2						IPR041913	POLD3_sf	FALSE	FALSE
11	74604692	74604794	POLD3	ENSG00000077514	ENST00000263681	ENSE00003655011	74604692	74604794	3	2	0						IPR041913	POLD3_sf	FALSE	FALSE
11	74611499	74611538	POLD3	ENSG00000077514	ENST00000263681	ENSE00003546052	74611499	74611538	4	0	1						IPR041913	POLD3_sf	FALSE	FALSE
11	74612878	74613010	POLD3	ENSG00000077514	ENST00000263681	ENSE00003601709	74612878	74613010	5	1	2						IPR041913	POLD3_sf	FALSE	FALSE
11	74618537	74618804	POLD3	ENSG00000077514	ENST00000263681	ENSE00001039046	74618537	74618804	6	2	0						IPR041913	POLD3_sf	FALSE	FALSE
11	74620017	74620089	POLD3	ENSG00000077514	ENST00000263681	ENSE00001039037	74620017	74620089	7	0	1						IPR041913	POLD3_sf	FALSE	FALSE
11	74625408	74625573	POLD3	ENSG00000077514	ENST00000263681	ENSE00001039036	74625408	74625573	8	1	2						IPR041913	POLD3_sf	FALSE	FALSE
11	74629217	74629323	POLD3	ENSG00000077514	ENST00000263681	ENSE00001039041	74629217	74629323	9	2	1						IPR041913	POLD3_sf	FALSE	FALSE
11	74634583	74634695	POLD3	ENSG00000077514	ENST00000263681	ENSE00003472241	74634583	74634695	10	1	0						IPR041913	POLD3_sf	FALSE	FALSE
11	74636197	74636275	POLD3	ENSG00000077514	ENST00000263681	ENSE00003553153	74636197	74636275	11	0	1						IPR041913	POLD3_sf	FALSE	FALSE
11	74640564	74640766	POLD3	ENSG00000077514	ENST00000263681	ENSE00001299884	74640564	74643076	12	1	-1						IPR041913	POLD3_sf	FALSE	FALSE
11	74625504	74625573	POLD3	ENSG00000077514	ENST00000524752	ENSE00002194564	74625504	74625573	1	1	2
11	74668777	74668856	POLD3	ENSG00000077514	ENST00000524752	ENSE00002164951	74668777	74669117	5	1	-1
11			POLD3	ENSG00000077514	ENST00000527458	ENSE00002159474	74592605	74593037	1	-1	-1				TRUE		IPR041913	POLD3_sf	FALSE	FALSE
11	74604693	74604794	POLD3	ENSG00000077514	ENST00000527458	ENSE00003549366	74604692	74604794	3	-1	0						IPR041913	POLD3_sf	FALSE	FALSE
11	74640564	74640766	POLD3	ENSG00000077514	ENST00000527458	ENSE00002167588	74640564	74641114	12	1	-1						IPR041913	POLD3_sf	FALSE	FALSE
11			POLD3	ENSG00000077514	ENST00000528481	ENSE00002182397	74493851	74493973	1	-1	-1				TRUE		IPR041913	POLD3_sf	FALSE	FALSE
11			POLD3	ENSG00000077514	ENST00000528481	ENSE00003660204	74594061	74594116	2	-1	-1						IPR041913	POLD3_sf	FALSE	FALSE
11	74618537	74618594	POLD3	ENSG00000077514	ENST00000528481	ENSE00002183063	74618537	74618594	6	2	0						IPR041913	POLD3_sf	FALSE	FALSE
11			POLD3	ENSG00000077514	ENST00000530511	ENSE00002160566	74592644	74592931	1	-1	-1						IPR041913	POLD3_sf	FALSE	FALSE
11	74618537	74618770	POLD3	ENSG00000077514	ENST00000530511	ENSE00002147212	74618537	74618770	6	2	2						IPR041913	POLD3_sf	FALSE	FALSE
11	74604693	74604794	POLD3	ENSG00000077514	ENST00000531615	ENSE00002178973	74604563	74604794	1	-1	0						IPR041913	POLD3_sf	FALSE	FALSE
11	74618537	74618675	POLD3	ENSG00000077514	ENST00000531615	ENSE00002162339	74618537	74618675	4	2	0						IPR041913	POLD3_sf	FALSE	FALSE
11			POLD3	ENSG00000077514	ENST00000532497	ENSE00002193778	74592605	74592718	1	-1	-1						IPR041913	POLD3_sf	FALSE	FALSE
11			POLD3	ENSG00000077514	ENST00000532497	ENSE00003633376	74611499	74611538	3	-1	-1				TRUE		IPR041913	POLD3_sf	FALSE	FALSE
11	74612937	74613010	POLD3	ENSG00000077514	ENST00000532497	ENSE00003548450	74612878	74613010	4	-1	2						IPR041913	POLD3_sf	FALSE	FALSE
11	74638614	74638678	POLD3	ENSG00000077514	ENST00000532954	ENSE00002182958	74638614	74638678	1	2	1
11	74640564	74640766	POLD3	ENSG00000077514	ENST00000532954	ENSE00002171168	74640564	74641062	2	1	-1
11	90134759	90134840	NAALAD2	ENSG00000077616	ENST00000321955	ENSE00002179393	90134712	90134840	1	-1	1						IPR039373, IPR036757, IPR007484, IPR007365	Peptidase_M28B, TFR-like_dimer_dom_sf, Peptidase_M28, TFR-like_dimer_dom	FALSE	FALSE
11	90135559	90135670	NAALAD2	ENSG00000077616	ENST00000321955	ENSE00003573748	90135559	90135670	2	1	2
11	90147330	90147516	NAALAD2	ENSG00000077616	ENST00000321955	ENSE00003616842	90147330	90147516	3	2	0						IPR039373, IPR036757, IPR007484, IPR007365	Peptidase_M28B, TFR-like_dimer_dom_sf, Peptidase_M28, TFR-like_dimer_dom	FALSE	FALSE
11	90149006	90149107	NAALAD2	ENSG00000077616	ENST00000321955	ENSE00003785016	90149006	90149107	4	0	0	TRUE					IPR039373, IPR036757, IPR007484, IPR007365	Peptidase_M28B, TFR-like_dimer_dom_sf, Peptidase_M28, TFR-like_dimer_dom	FALSE	FALSE
11	90150482	90150607	NAALAD2	ENSG00000077616	ENST00000321955	ENSE00003608228	90150482	90150607	5	0	0	TRUE					IPR039373, IPR036757, IPR007484, IPR007365	Peptidase_M28B, TFR-like_dimer_dom_sf, Peptidase_M28, TFR-like_dimer_dom	FALSE	FALSE
11	90152298	90152484	NAALAD2	ENSG00000077616	ENST00000321955	ENSE00003471532	90152298	90152484	6	0	1						IPR039373, IPR036757, IPR007484, IPR007365	Peptidase_M28B, TFR-like_dimer_dom_sf, Peptidase_M28, TFR-like_dimer_dom	FALSE	FALSE
11	90158145	90158238	NAALAD2	ENSG00000077616	ENST00000321955	ENSE00000989327	90158145	90158238	7	1	2						IPR039373, IPR036757, IPR007484, IPR007365	Peptidase_M28B, TFR-like_dimer_dom_sf, Peptidase_M28, TFR-like_dimer_dom	FALSE	FALSE
11	90162949	90163034	NAALAD2	ENSG00000077616	ENST00000321955	ENSE00003618803	90162949	90163034	8	2	1						IPR039373, IPR036757, IPR007484, IPR007365	Peptidase_M28B, TFR-like_dimer_dom_sf, Peptidase_M28, TFR-like_dimer_dom	FALSE	FALSE
11	90163310	90163429	NAALAD2	ENSG00000077616	ENST00000321955	ENSE00003649105	90163310	90163429	9	1	1		TRUE				IPR039373, IPR036757, IPR007484, IPR007365	Peptidase_M28B, TFR-like_dimer_dom_sf, Peptidase_M28, TFR-like_dimer_dom	FALSE	FALSE
11	90163535	90163617	NAALAD2	ENSG00000077616	ENST00000321955	ENSE00003547511	90163535	90163617	10	1	0						IPR039373, IPR036757, IPR007484, IPR007365	Peptidase_M28B, TFR-like_dimer_dom_sf, Peptidase_M28, TFR-like_dimer_dom	FALSE	FALSE
11	90168929	90168992	NAALAD2	ENSG00000077616	ENST00000321955	ENSE00001242587	90168929	90168992	11	0	1						IPR039373, IPR036757, IPR007484, IPR007365	Peptidase_M28B, TFR-like_dimer_dom_sf, Peptidase_M28, TFR-like_dimer_dom	FALSE	FALSE
11	90170069	90170136	NAALAD2	ENSG00000077616	ENST00000321955	ENSE00001242584	90170069	90170136	12	1	0						IPR039373, IPR036757, IPR007484, IPR007365	Peptidase_M28B, TFR-like_dimer_dom_sf, Peptidase_M28, TFR-like_dimer_dom	FALSE	FALSE
11	90173824	90173915	NAALAD2	ENSG00000077616	ENST00000321955	ENSE00001242577	90173824	90173915	13	0	2						IPR039373, IPR036757, IPR007484, IPR007365	Peptidase_M28B, TFR-like_dimer_dom_sf, Peptidase_M28, TFR-like_dimer_dom	FALSE	FALSE
11	90175972	90176062	NAALAD2	ENSG00000077616	ENST00000321955	ENSE00001242570	90175972	90176062	14	2	0						IPR039373, IPR036757, IPR007484, IPR007365	Peptidase_M28B, TFR-like_dimer_dom_sf, Peptidase_M28, TFR-like_dimer_dom	FALSE	FALSE
11	90177853	90178117	NAALAD2	ENSG00000077616	ENST00000321955	ENSE00001242564	90177853	90178117	15	0	1						IPR039373, IPR036757, IPR007484, IPR007365	Peptidase_M28B, TFR-like_dimer_dom_sf, Peptidase_M28, TFR-like_dimer_dom	FALSE	FALSE
11	90181620	90181701	NAALAD2	ENSG00000077616	ENST00000321955	ENSE00001242557	90181620	90181701	16	1	2						IPR039373, IPR036757, IPR007484, IPR007365	Peptidase_M28B, TFR-like_dimer_dom_sf, Peptidase_M28, TFR-like_dimer_dom	FALSE	FALSE
11	90182916	90183008	NAALAD2	ENSG00000077616	ENST00000321955	ENSE00001242551	90182916	90183008	17	2	2			TRUE			IPR039373, IPR036757, IPR007484, IPR007365	Peptidase_M28B, TFR-like_dimer_dom_sf, Peptidase_M28, TFR-like_dimer_dom	FALSE	FALSE
11	90191558	90191747	NAALAD2	ENSG00000077616	ENST00000321955	ENSE00002147205	90191558	90192611	18	2	-1						IPR039373, IPR036757, IPR007484, IPR007365	Peptidase_M28B, TFR-like_dimer_dom_sf, Peptidase_M28, TFR-like_dimer_dom	FALSE	FALSE
11	90134759	90134840	NAALAD2	ENSG00000077616	ENST00000375944	ENSE00002196913	90134738	90134840	1	-1	1						IPR039373	Peptidase_M28B	FALSE	FALSE
11	90191558	90191679	NAALAD2	ENSG00000077616	ENST00000375944	ENSE00002141018	90191558	90191889	7	1	-1						IPR039373	Peptidase_M28B	FALSE	FALSE
11	90134759	90134840	NAALAD2	ENSG00000077616	ENST00000525171	ENSE00002152250	90134729	90134840	1	-1	1						IPR039373, IPR007484	Peptidase_M28B, Peptidase_M28	FALSE	FALSE
11	90163535	90163737	NAALAD2	ENSG00000077616	ENST00000525171	ENSE00003493955	90163535	90164201	8	1	-1						IPR039373, IPR007484	Peptidase_M28B, Peptidase_M28	FALSE	FALSE
11			NAALAD2	ENSG00000077616	ENST00000525497	ENSE00002167131	90131515	90131817	1	-1	-1				TRUE
11			NAALAD2	ENSG00000077616	ENST00000525497	ENSE00002158794	90132094	90132203	2	-1	-1				TRUE
11	90134759	90134840	NAALAD2	ENSG00000077616	ENST00000525497	ENSE00002173186	90134707	90134840	3	-1	1
11	90147330	90147400	NAALAD2	ENSG00000077616	ENST00000525497	ENSE00002195653	90147330	90147400	5	2	1
11	90134759	90134840	NAALAD2	ENSG00000077616	ENST00000527493	ENSE00002143184	90134615	90134840	1	-1	1
11	90159239	90159294	NAALAD2	ENSG00000077616	ENST00000527493	ENSE00003482306	90159239	90159337	7	1	-1
11			NAALAD2	ENSG00000077616	ENST00000527493	ENSE00003490450	90162949	90163034	8	-1	-1				TRUE
11			NAALAD2	ENSG00000077616	ENST00000527493	ENSE00003625536	90163310	90163429	9	-1	-1				TRUE
11			NAALAD2	ENSG00000077616	ENST00000527493	ENSE00002197968	90163535	90164350	10	-1	-1
11	90134759	90134840	NAALAD2	ENSG00000077616	ENST00000534061	ENSE00002175281	90134663	90134840	1	-1	1						IPR039373, IPR036757, IPR007484, IPR007365	Peptidase_M28B, TFR-like_dimer_dom_sf, Peptidase_M28, TFR-like_dimer_dom	FALSE	FALSE
11	90159239	90159337	NAALAD2	ENSG00000077616	ENST00000534061	ENSE00003464443	90159239	90159337	8	2	2						IPR039373, IPR036757, IPR007484, IPR007365	Peptidase_M28B, TFR-like_dimer_dom_sf, Peptidase_M28, TFR-like_dimer_dom	FALSE	FALSE
11	90191558	90191747	NAALAD2	ENSG00000077616	ENST00000534061	ENSE00002166955	90191558	90192894	19	2	-1						IPR039373, IPR036757, IPR007484, IPR007365	Peptidase_M28B, TFR-like_dimer_dom_sf, Peptidase_M28, TFR-like_dimer_dom	FALSE	FALSE
11	76860977	76861079	ACER3	ENSG00000078124	ENST00000278544	ENSE00002178708	76860950	76861079	1	-1	1
11	76926557	76926667	ACER3	ENSG00000078124	ENST00000278544	ENSE00003638381	76926557	76926667	2	1	1		TRUE
11	76959077	76959093	ACER3	ENSG00000078124	ENST00000278544	ENSE00003693832	76959077	76959200	3	1	-1
11			ACER3	ENSG00000078124	ENST00000278544	ENSE00001131911	77020274	77022925	11	-1	-1
11	76860977	76861079	ACER3	ENSG00000078124	ENST00000525194	ENSE00002200774	76860924	76861079	1	-1	1
11	76868120	76868156	ACER3	ENSG00000078124	ENST00000525194	ENSE00003476549	76868120	76868156	2	1	2
11	76926557	76926572	ACER3	ENSG00000078124	ENST00000525194	ENSE00003611664	76926557	76926667	3	2	-1
11			ACER3	ENSG00000078124	ENST00000525194	ENSE00003564935	76959077	76959200	4	-1	-1				TRUE
11			ACER3	ENSG00000078124	ENST00000525194	ENSE00003466966	76976289	76976341	5	-1	-1				TRUE
11			ACER3	ENSG00000078124	ENST00000525194	ENSE00003497107	76985643	76985724	6	-1	-1				TRUE
11			ACER3	ENSG00000078124	ENST00000525194	ENSE00003571557	76990539	76990574	7	-1	-1				TRUE
11			ACER3	ENSG00000078124	ENST00000525194	ENSE00002181486	76994156	76994226	8	-1	-1				TRUE
11			ACER3	ENSG00000078124	ENST00000525194	ENSE00003538953	76998763	76998821	9	-1	-1				TRUE
11			ACER3	ENSG00000078124	ENST00000525194	ENSE00003541575	77015016	77015117	10	-1	-1				TRUE
11			ACER3	ENSG00000078124	ENST00000525194	ENSE00002466407	77016675	77016689	11	-1	-1
11	76860977	76861079	ACER3	ENSG00000078124	ENST00000525861	ENSE00002186754	76860935	76861079	1	-1	1
11	76957465	76957493	ACER3	ENSG00000078124	ENST00000525861	ENSE00002447108	76957465	76957586	3	1	-1
11			ACER3	ENSG00000078124	ENST00000525861	ENSE00003527286	76958979	76959031	4	-1	-1				TRUE
11			ACER3	ENSG00000078124	ENST00000525861	ENSE00003571778	77016675	77016779	11	-1	-1				TRUE
11			ACER3	ENSG00000078124	ENST00000525861	ENSE00003609173	77019731	77019776	12	-1	-1				TRUE
11			ACER3	ENSG00000078124	ENST00000525861	ENSE00002157326	77020274	77021346	13	-1	-1
11			ACER3	ENSG00000078124	ENST00000526597	ENSE00002186238	76860939	76861062	1	-1	-1				TRUE
11	76976307	76976341	ACER3	ENSG00000078124	ENST00000526597	ENSE00003525361	76976289	76976341	4	-1	2
11	76985643	76985724	ACER3	ENSG00000078124	ENST00000526597	ENSE00003639191	76985643	76985724	5	2	0
11	76990539	76990574	ACER3	ENSG00000078124	ENST00000526597	ENSE00003528879	76990539	76990574	6	0	0	TRUE
11	76998763	76998821	ACER3	ENSG00000078124	ENST00000526597	ENSE00003555194	76998763	76998821	7	0	2						IPR008901	ACER	FALSE	FALSE
11	77015016	77015117	ACER3	ENSG00000078124	ENST00000526597	ENSE00003610620	77015016	77015117	8	2	2			TRUE
11	77016675	77016779	ACER3	ENSG00000078124	ENST00000526597	ENSE00003491913	77016675	77016779	9	2	2			TRUE
11	77019731	77019776	ACER3	ENSG00000078124	ENST00000526597	ENSE00003561823	77019731	77019776	10	2	0
11	77020274	77020327	ACER3	ENSG00000078124	ENST00000526597	ENSE00002142018	77020274	77020700	11	0	-1
11	76860977	76861079	ACER3	ENSG00000078124	ENST00000530334	ENSE00002186570	76860937	76861079	1	-1	1
11	76868120	76868232	ACER3	ENSG00000078124	ENST00000530334	ENSE00002175675	76868120	76868267	2	1	-1
11			ACER3	ENSG00000078124	ENST00000530334	ENSE00003541976	76926557	76926667	3	-1	-1				TRUE
11			ACER3	ENSG00000078124	ENST00000530334	ENSE00002150389	77015016	77015261	9	-1	-1
11	76860977	76861079	ACER3	ENSG00000078124	ENST00000531352	ENSE00003585146	76860943	76861079	1	-1	1
11			ACER3	ENSG00000078124	ENST00000531352	ENSE00002141859	77020274	77021545	12	-1	-1
11	76860977	76861079	ACER3	ENSG00000078124	ENST00000531461	ENSE00002184039	76860936	76861079	1	-1	1
11	76976289	76976299	ACER3	ENSG00000078124	ENST00000531461	ENSE00003488588	76976289	76976341	3	1	-1
11			ACER3	ENSG00000078124	ENST00000531461	ENSE00002146605	77020274	77020827	10	-1	-1
11	76860977	76861079	ACER3	ENSG00000078124	ENST00000532485	ENSE00001131918	76860918	76861079	1	-1	1
11	76958979	76959031	ACER3	ENSG00000078124	ENST00000532485	ENSE00003618406	76958979	76959031	3	1	0
11	76976289	76976341	ACER3	ENSG00000078124	ENST00000532485	ENSE00003560804	76976289	76976341	4	0	2
11	77020274	77020327	ACER3	ENSG00000078124	ENST00000532485	ENSE00002153586	77020274	77026797	11	0	-1
11	76860977	76861079	ACER3	ENSG00000078124	ENST00000533873	ENSE00002174314	76860942	76861079	1	-1	1
11	77020274	77020327	ACER3	ENSG00000078124	ENST00000533873	ENSE00002142579	77020274	77020528	10	0	-1
11			ACER3	ENSG00000078124	ENST00000534206	ENSE00002144156	76860867	76861062	1	-1	-1				TRUE
11	76926580	76926667	ACER3	ENSG00000078124	ENST00000534206	ENSE00003535961	76926557	76926667	2	-1	1
11	77019731	77019767	ACER3	ENSG00000078124	ENST00000534206	ENSE00002149134	77019731	77019767	10	2	0
11	1309487	1309498	TOLLIP	ENSG00000078902	ENST00000263646	ENSE00002199078	1309487	1309654	1	-1	0						IPR041799, IPR037301, IPR035892, IPR009060, IPR003892	TOLIP_CUE, Tollip_C2, C2_domain_sf, UBA-like_sf, CUE	FALSE	FALSE
11	1295645	1295731	TOLLIP	ENSG00000078902	ENST00000263646	ENSE00002161915	1295645	1295731	2	0	0	TRUE					IPR041799, IPR037301, IPR035892, IPR009060, IPR003892	TOLIP_CUE, Tollip_C2, C2_domain_sf, UBA-like_sf, CUE	FALSE	FALSE
11	1290227	1290409	TOLLIP	ENSG00000078902	ENST00000263646	ENSE00003531285	1290227	1290409	3	0	0	TRUE					IPR041799, IPR037301, IPR035892, IPR009060, IPR003892	TOLIP_CUE, Tollip_C2, C2_domain_sf, UBA-like_sf, CUE	FALSE	FALSE
11	1288624	1288776	TOLLIP	ENSG00000078902	ENST00000263646	ENSE00001319112	1288624	1288776	4	0	0	TRUE					IPR041799, IPR037301, IPR035892, IPR009060, IPR003892	TOLIP_CUE, Tollip_C2, C2_domain_sf, UBA-like_sf, CUE	FALSE	FALSE
11	1286002	1286092	TOLLIP	ENSG00000078902	ENST00000263646	ENSE00000690373	1286002	1286092	5	0	1						IPR041799, IPR037301, IPR035892, IPR009060, IPR003892	TOLIP_CUE, Tollip_C2, C2_domain_sf, UBA-like_sf, CUE	FALSE	FALSE
11	1277039	1277253	TOLLIP	ENSG00000078902	ENST00000263646	ENSE00002192459	1275653	1277253	6	1	-1						IPR041799, IPR037301, IPR035892, IPR009060, IPR003892	TOLIP_CUE, Tollip_C2, C2_domain_sf, UBA-like_sf, CUE	FALSE	FALSE
11	1309466	1309498	TOLLIP	ENSG00000078902	ENST00000317204	ENSE00001557938	1309466	1309632	1	-1	0						IPR041799, IPR037301, IPR035892, IPR009060, IPR003892	TOLIP_CUE, Tollip_C2, C2_domain_sf, UBA-like_sf, CUE	FALSE	FALSE
11	1295645	1295794	TOLLIP	ENSG00000078902	ENST00000317204	ENSE00003641486	1295645	1295794	2	0	0						IPR041799, IPR037301, IPR035892, IPR009060, IPR003892	TOLIP_CUE, Tollip_C2, C2_domain_sf, UBA-like_sf, CUE	FALSE	FALSE
11	1277039	1277253	TOLLIP	ENSG00000078902	ENST00000317204	ENSE00001339630	1274371	1277253	6	1	-1						IPR041799, IPR037301, IPR035892, IPR009060, IPR003892	TOLIP_CUE, Tollip_C2, C2_domain_sf, UBA-like_sf, CUE	FALSE	FALSE
11	1309466	1309498	TOLLIP	ENSG00000078902	ENST00000525159	ENSE00002171653	1309466	1309619	1	-1	0						IPR041799, IPR009060	TOLIP_CUE, UBA-like_sf	FALSE	FALSE
11	1277039	1277253	TOLLIP	ENSG00000078902	ENST00000525159	ENSE00002181208	1274373	1277253	5	1	-1						IPR041799, IPR009060	TOLIP_CUE, UBA-like_sf	FALSE	FALSE
11			TOLLIP	ENSG00000078902	ENST00000527886	ENSE00002180020	1302584	1302790	1	-1	-1				TRUE		IPR041799, IPR037301, IPR035892, IPR009060, IPR003892	TOLIP_CUE, Tollip_C2, C2_domain_sf, UBA-like_sf, CUE	FALSE	FALSE
11			TOLLIP	ENSG00000078902	ENST00000527886	ENSE00003604409	1295645	1295794	2	-1	-1				TRUE		IPR041799, IPR037301, IPR035892, IPR009060, IPR003892	TOLIP_CUE, Tollip_C2, C2_domain_sf, UBA-like_sf, CUE	FALSE	FALSE
11	1290227	1290385	TOLLIP	ENSG00000078902	ENST00000527886	ENSE00003620380	1290227	1290409	3	-1	0						IPR041799, IPR037301, IPR035892, IPR009060, IPR003892	TOLIP_CUE, Tollip_C2, C2_domain_sf, UBA-like_sf, CUE	FALSE	FALSE
11	1277039	1277253	TOLLIP	ENSG00000078902	ENST00000527886	ENSE00002146618	1274372	1277253	6	1	-1						IPR041799, IPR037301, IPR035892, IPR009060, IPR003892	TOLIP_CUE, Tollip_C2, C2_domain_sf, UBA-like_sf, CUE	FALSE	FALSE
11	133956691	133956754	IGSF9B	ENSG00000080854	ENST00000321016	ENSE00003740455	133956691	133956754	1	0	1						IPR036179, IPR036116, IPR013783, IPR013106, IPR007110, IPR003961, IPR003599	Ig-like_dom_sf, FN3_sf, Ig-like_fold, Ig_V-set, Ig-like_dom, FN3_dom, Ig_sub	FALSE	FALSE
11	133946061	133946258	IGSF9B	ENSG00000080854	ENST00000321016	ENSE00001464612	133946061	133946258	2	1	1		TRUE				IPR036179, IPR036116, IPR013783, IPR013106, IPR007110, IPR003961, IPR003599	Ig-like_dom_sf, FN3_sf, Ig-like_fold, Ig_V-set, Ig-like_dom, FN3_dom, Ig_sub	FALSE	FALSE
11	133944220	133944366	IGSF9B	ENSG00000080854	ENST00000321016	ENSE00001464611	133944220	133944366	3	1	1		TRUE				IPR036179, IPR036116, IPR013783, IPR013106, IPR007110, IPR003961, IPR003599	Ig-like_dom_sf, FN3_sf, Ig-like_fold, Ig_V-set, Ig-like_dom, FN3_dom, Ig_sub	FALSE	FALSE
11	133937810	133937961	IGSF9B	ENSG00000080854	ENST00000321016	ENSE00001195000	133937810	133937961	4	1	0						IPR036179, IPR036116, IPR013783, IPR013106, IPR007110, IPR003961, IPR003599	Ig-like_dom_sf, FN3_sf, Ig-like_fold, Ig_V-set, Ig-like_dom, FN3_dom, Ig_sub	FALSE	FALSE
11	133937376	133937493	IGSF9B	ENSG00000080854	ENST00000321016	ENSE00003702163	133937376	133937493	5	0	1						IPR036179, IPR036116, IPR013783, IPR013106, IPR007110, IPR003961, IPR003599	Ig-like_dom_sf, FN3_sf, Ig-like_fold, Ig_V-set, Ig-like_dom, FN3_dom, Ig_sub	FALSE	FALSE
11	133936053	133936194	IGSF9B	ENSG00000080854	ENST00000321016	ENSE00003696945	133936053	133936194	6	1	2						IPR036179, IPR036116, IPR013783, IPR013106, IPR007110, IPR003961, IPR003599	Ig-like_dom_sf, FN3_sf, Ig-like_fold, Ig_V-set, Ig-like_dom, FN3_dom, Ig_sub	FALSE	FALSE
11	133935617	133935762	IGSF9B	ENSG00000080854	ENST00000321016	ENSE00003698548	133935617	133935762	7	2	1						IPR036179, IPR036116, IPR013783, IPR013106, IPR007110, IPR003961, IPR003599	Ig-like_dom_sf, FN3_sf, Ig-like_fold, Ig_V-set, Ig-like_dom, FN3_dom, Ig_sub	FALSE	FALSE
11	133932071	133932213	IGSF9B	ENSG00000080854	ENST00000321016	ENSE00003700209	133932071	133932213	8	1	0						IPR036179, IPR036116, IPR013783, IPR013106, IPR007110, IPR003961, IPR003599	Ig-like_dom_sf, FN3_sf, Ig-like_fold, Ig_V-set, Ig-like_dom, FN3_dom, Ig_sub	FALSE	FALSE
11	133931655	133931795	IGSF9B	ENSG00000080854	ENST00000321016	ENSE00003702105	133931655	133931795	9	0	0	TRUE					IPR036179, IPR036116, IPR013783, IPR013106, IPR007110, IPR003961, IPR003599	Ig-like_dom_sf, FN3_sf, Ig-like_fold, Ig_V-set, Ig-like_dom, FN3_dom, Ig_sub	FALSE	FALSE
11	133931453	133931569	IGSF9B	ENSG00000080854	ENST00000321016	ENSE00003700669	133931453	133931569	10	0	0	TRUE					IPR036179, IPR036116, IPR013783, IPR013106, IPR007110, IPR003961, IPR003599	Ig-like_dom_sf, FN3_sf, Ig-like_fold, Ig_V-set, Ig-like_dom, FN3_dom, Ig_sub	FALSE	FALSE
11	133930984	133931134	IGSF9B	ENSG00000080854	ENST00000321016	ENSE00003700678	133930984	133931134	11	0	1						IPR036179, IPR036116, IPR013783, IPR013106, IPR007110, IPR003961, IPR003599	Ig-like_dom_sf, FN3_sf, Ig-like_fold, Ig_V-set, Ig-like_dom, FN3_dom, Ig_sub	FALSE	FALSE
11	133929671	133929782	IGSF9B	ENSG00000080854	ENST00000321016	ENSE00003696918	133929671	133929782	12	1	2						IPR036179, IPR036116, IPR013783, IPR013106, IPR007110, IPR003961, IPR003599	Ig-like_dom_sf, FN3_sf, Ig-like_fold, Ig_V-set, Ig-like_dom, FN3_dom, Ig_sub	FALSE	FALSE
11	133926916	133927091	IGSF9B	ENSG00000080854	ENST00000321016	ENSE00003701640	133926916	133927091	13	2	1						IPR036179, IPR036116, IPR013783, IPR013106, IPR007110, IPR003961, IPR003599	Ig-like_dom_sf, FN3_sf, Ig-like_fold, Ig_V-set, Ig-like_dom, FN3_dom, Ig_sub	FALSE	FALSE
11	133925739	133925965	IGSF9B	ENSG00000080854	ENST00000321016	ENSE00003702420	133925739	133925965	14	1	0						IPR036179, IPR036116, IPR013783, IPR013106, IPR007110, IPR003961, IPR003599	Ig-like_dom_sf, FN3_sf, Ig-like_fold, Ig_V-set, Ig-like_dom, FN3_dom, Ig_sub	FALSE	FALSE
11	133924820	133924904	IGSF9B	ENSG00000080854	ENST00000321016	ENSE00000749102	133924820	133924904	15	0	1						IPR036179, IPR036116, IPR013783, IPR013106, IPR007110, IPR003961, IPR003599	Ig-like_dom_sf, FN3_sf, Ig-like_fold, Ig_V-set, Ig-like_dom, FN3_dom, Ig_sub	FALSE	FALSE
11	133922569	133922730	IGSF9B	ENSG00000080854	ENST00000321016	ENSE00001305564	133922569	133922730	16	1	1		TRUE				IPR036179, IPR036116, IPR013783, IPR013106, IPR007110, IPR003961, IPR003599	Ig-like_dom_sf, FN3_sf, Ig-like_fold, Ig_V-set, Ig-like_dom, FN3_dom, Ig_sub	FALSE	FALSE
11	133922177	133922222	IGSF9B	ENSG00000080854	ENST00000321016	ENSE00001330226	133922177	133922222	17	1	2						IPR036179, IPR036116, IPR013783, IPR013106, IPR007110, IPR003961, IPR003599	Ig-like_dom_sf, FN3_sf, Ig-like_fold, Ig_V-set, Ig-like_dom, FN3_dom, Ig_sub	FALSE	FALSE
11	133919742	133921397	IGSF9B	ENSG00000080854	ENST00000321016	ENSE00001303640	133919742	133921397	18	2	2			TRUE			IPR036179, IPR036116, IPR013783, IPR013106, IPR007110, IPR003961, IPR003599	Ig-like_dom_sf, FN3_sf, Ig-like_fold, Ig_V-set, Ig-like_dom, FN3_dom, Ig_sub	FALSE	FALSE
11	133919039	133919105	IGSF9B	ENSG00000080854	ENST00000321016	ENSE00001320773	133919039	133919105	19	2	0						IPR036179, IPR036116, IPR013783, IPR013106, IPR007110, IPR003961, IPR003599	Ig-like_dom_sf, FN3_sf, Ig-like_fold, Ig_V-set, Ig-like_dom, FN3_dom, Ig_sub	FALSE	FALSE
11	133956691	133956754	IGSF9B	ENSG00000080854	ENST00000533871	ENSE00001559691	133956691	133956968	1	-1	1						IPR036179, IPR036116, IPR013783, IPR013106, IPR007110, IPR003961, IPR003599	Ig-like_dom_sf, FN3_sf, Ig-like_fold, Ig_V-set, Ig-like_dom, FN3_dom, Ig_sub	FALSE	FALSE
11	133911886	133912007	IGSF9B	ENSG00000080854	ENST00000533871	ENSE00003698866	133911886	133912007	19	2	1						IPR036179, IPR036116, IPR013783, IPR013106, IPR007110, IPR003961, IPR003599	Ig-like_dom_sf, FN3_sf, Ig-like_fold, Ig_V-set, Ig-like_dom, FN3_dom, Ig_sub	FALSE	FALSE
11	133909069	133909277	IGSF9B	ENSG00000080854	ENST00000533871	ENSE00003755277	133896438	133909277	20	1	-1						IPR036179, IPR036116, IPR013783, IPR013106, IPR007110, IPR003961, IPR003599	Ig-like_dom_sf, FN3_sf, Ig-like_fold, Ig_V-set, Ig-like_dom, FN3_dom, Ig_sub	FALSE	FALSE
11	101127434	101129070	PGR	ENSG00000082175	ENST00000263463	ENSE00002161846	101127434	101129070	1	0	2						IPR035500, IPR013088, IPR001628, IPR000536	NHR-like_dom_sf, Znf_NHR/GATA, Znf_hrmn_rcpt, Nucl_hrmn_rcpt_lig-bd	FALSE	FALSE
11	101126007	101126158	PGR	ENSG00000082175	ENST00000263463	ENSE00003586936	101126007	101126158	2	2	1						IPR035500, IPR013088, IPR001723, IPR001628, IPR000536	NHR-like_dom_sf, Znf_NHR/GATA, Nuclear_hrmn_rcpt, Znf_hrmn_rcpt, Nucl_hrmn_rcpt_lig-bd	FALSE	FALSE
11	101091760	101091876	PGR	ENSG00000082175	ENST00000263463	ENSE00000745002	101091760	101091876	3	1	1		TRUE				IPR035500, IPR013088, IPR001723, IPR001628, IPR000536	NHR-like_dom_sf, Znf_NHR/GATA, Nuclear_hrmn_rcpt, Znf_hrmn_rcpt, Nucl_hrmn_rcpt_lig-bd	FALSE	FALSE
11	101051424	101051568	PGR	ENSG00000082175	ENST00000263463	ENSE00003543275	101051424	101051568	4	1	2						IPR035500, IPR013088, IPR001723, IPR001628, IPR000536	NHR-like_dom_sf, Znf_NHR/GATA, Nuclear_hrmn_rcpt, Znf_hrmn_rcpt, Nucl_hrmn_rcpt_lig-bd	FALSE	FALSE
11	101049929	101050059	PGR	ENSG00000082175	ENST00000263463	ENSE00003582312	101049929	101050059	5	2	1						IPR035500, IPR013088, IPR001723, IPR001628, IPR000536	NHR-like_dom_sf, Znf_NHR/GATA, Nuclear_hrmn_rcpt, Znf_hrmn_rcpt, Nucl_hrmn_rcpt_lig-bd	FALSE	FALSE
11	101041945	101042102	PGR	ENSG00000082175	ENST00000263463	ENSE00003588918	101041945	101042102	6	1	0						IPR035500, IPR013088, IPR001723, IPR001628, IPR000536	NHR-like_dom_sf, Znf_NHR/GATA, Nuclear_hrmn_rcpt, Znf_hrmn_rcpt, Nucl_hrmn_rcpt_lig-bd	FALSE	FALSE
11	101039116	101039271	PGR	ENSG00000082175	ENST00000263463	ENSE00003459179	101039116	101039271	7	0	0						IPR035500, IPR013088, IPR001628, IPR000536	NHR-like_dom_sf, Znf_NHR/GATA, Znf_hrmn_rcpt, Nucl_hrmn_rcpt_lig-bd	FALSE	FALSE
11	101127434	101129070	PGR	ENSG00000082175	ENST00000325455	ENSE00003734395	101127434	101129813	1	-1	2						IPR035500, IPR013088, IPR001723, IPR001628, IPR000536	NHR-like_dom_sf, Znf_NHR/GATA, Nuclear_hrmn_rcpt, Znf_hrmn_rcpt, Nucl_hrmn_rcpt_lig-bd	FALSE	FALSE
11	101062447	101062752	PGR	ENSG00000082175	ENST00000325455	ENSE00000795216	101062447	101062752	4	1	1						IPR035500, IPR013088, IPR001723, IPR001628, IPR000536	NHR-like_dom_sf, Znf_NHR/GATA, Nuclear_hrmn_rcpt, Znf_hrmn_rcpt, Nucl_hrmn_rcpt_lig-bd	FALSE	FALSE
11	101039116	101039271	PGR	ENSG00000082175	ENST00000325455	ENSE00001350778	101029624	101039271	8	0	-1						IPR035500, IPR013088, IPR001723, IPR001628, IPR000536	NHR-like_dom_sf, Znf_NHR/GATA, Nuclear_hrmn_rcpt, Znf_hrmn_rcpt, Nucl_hrmn_rcpt_lig-bd	FALSE	FALSE
11	101042066	101042102	PGR	ENSG00000082175	ENST00000526300	ENSE00003510110	101041945	101042102	5	2	-1
11	101049953	101050007	PGR	ENSG00000082175	ENST00000528960	ENSE00002181198	101049929	101050007	5	2	-1
11			PGR	ENSG00000082175	ENST00000528960	ENSE00003575396	101041945	101042102	6	-1	-1				TRUE
11			PGR	ENSG00000082175	ENST00000528960	ENSE00003527938	101039116	101039271	7	-1	-1
11			PGR	ENSG00000082175	ENST00000534013	ENSE00002149012	101129428	101129727	1	-1	-1				TRUE		IPR035500, IPR013088, IPR001723, IPR001628	NHR-like_dom_sf, Znf_NHR/GATA, Nuclear_hrmn_rcpt, Znf_hrmn_rcpt	FALSE	FALSE
11	101126007	101126013	PGR	ENSG00000082175	ENST00000534013	ENSE00003634406	101126007	101126158	2	-1	1						IPR035500, IPR013088, IPR001723, IPR001628	NHR-like_dom_sf, Znf_NHR/GATA, Nuclear_hrmn_rcpt, Znf_hrmn_rcpt	FALSE	FALSE
11	101039116	101039271	PGR	ENSG00000082175	ENST00000534013	ENSE00002158546	101038680	101039271	8	0	-1						IPR035500, IPR013088, IPR001723, IPR001628	NHR-like_dom_sf, Znf_NHR/GATA, Nuclear_hrmn_rcpt, Znf_hrmn_rcpt	FALSE	FALSE
11	101050949	101050949	PGR	ENSG00000082175	ENST00000617858	ENSE00003731309	101050949	101050949	5	2	0						IPR035500, IPR013088, IPR001628, IPR000536	NHR-like_dom_sf, Znf_NHR/GATA, Znf_hrmn_rcpt, Nucl_hrmn_rcpt_lig-bd	FALSE	FALSE
11	101049934	101049954	PGR	ENSG00000082175	ENST00000617858	ENSE00003712548	101049934	101049954	6	0	0						IPR035500, IPR013088, IPR001628, IPR000536	NHR-like_dom_sf, Znf_NHR/GATA, Znf_hrmn_rcpt, Nucl_hrmn_rcpt_lig-bd	FALSE	FALSE
11	101049953	101050007	PGR	ENSG00000082175	ENST00000619228	ENSE00003754791	101049953	101050007	5	2	0						IPR035500, IPR013088, IPR001723, IPR001628, IPR000536	NHR-like_dom_sf, Znf_NHR/GATA, Nuclear_hrmn_rcpt, Znf_hrmn_rcpt, Nucl_hrmn_rcpt_lig-bd	FALSE	FALSE
11	101126991	101127049	PGR	ENSG00000082175	ENST00000632634	ENSE00003779812	101126991	101127088	1	-1	2						IPR013088	Znf_NHR/GATA	FALSE	FALSE
11	101062569	101062752	PGR	ENSG00000082175	ENST00000632634	ENSE00003781550	101062569	101062752	4	1	2						IPR013088	Znf_NHR/GATA	FALSE	FALSE
11	67583844	67583844	GSTP1	ENSG00000084207	ENST00000398603	ENSE00001533848	67583742	67583844	1	-1	1						IPR040079, IPR036282, IPR036249, IPR010987, IPR004046, IPR004045	Glutathione_S-Trfase, Glutathione-S-Trfase_C_sf, Thioredoxin-like_sf, Glutathione-S-Trfase_C-like, GST_C, Glutathione_S-Trfase_N	FALSE	FALSE
11	67584134	67584169	GSTP1	ENSG00000084207	ENST00000398603	ENSE00003491308	67584134	67584169	2	1	1		TRUE				IPR040079, IPR036282, IPR036249, IPR010987, IPR004046, IPR004045	Glutathione_S-Trfase, Glutathione-S-Trfase_C_sf, Thioredoxin-like_sf, Glutathione-S-Trfase_C-like, GST_C, Glutathione_S-Trfase_N	FALSE	FALSE
11	67584464	67584570	GSTP1	ENSG00000084207	ENST00000398603	ENSE00003514541	67584464	67584570	3	1	0						IPR040079, IPR036282, IPR036249, IPR010987, IPR004046, IPR004045	Glutathione_S-Trfase, Glutathione-S-Trfase_C_sf, Thioredoxin-like_sf, Glutathione-S-Trfase_C-like, GST_C, Glutathione_S-Trfase_N	FALSE	FALSE
11	67584685	67584772	GSTP1	ENSG00000084207	ENST00000398603	ENSE00003750846	67584685	67584772	4	0	1						IPR040079, IPR036282, IPR036249, IPR010987, IPR004046, IPR004045	Glutathione_S-Trfase, Glutathione-S-Trfase_C_sf, Thioredoxin-like_sf, Glutathione-S-Trfase_C-like, GST_C, Glutathione_S-Trfase_N	FALSE	FALSE
11	67585138	67585241	GSTP1	ENSG00000084207	ENST00000398603	ENSE00003556693	67585138	67585241	5	1	0						IPR040079, IPR036282, IPR036249, IPR010987, IPR004046, IPR004045	Glutathione_S-Trfase, Glutathione-S-Trfase_C_sf, Thioredoxin-like_sf, Glutathione-S-Trfase_C-like, GST_C, Glutathione_S-Trfase_N	FALSE	FALSE
11	67586389	67586577	GSTP1	ENSG00000084207	ENST00000398603	ENSE00001921020	67586389	67586656	6	0	-1						IPR040079, IPR036282, IPR036249, IPR010987, IPR004046, IPR004045	Glutathione_S-Trfase, Glutathione-S-Trfase_C_sf, Thioredoxin-like_sf, Glutathione-S-Trfase_C-like, GST_C, Glutathione_S-Trfase_N	FALSE	FALSE
11	67583844	67583844	GSTP1	ENSG00000084207	ENST00000398606	ENSE00001533853	67583812	67583844	1	-1	1						IPR040079, IPR036282, IPR036249, IPR010987, IPR004046, IPR004045	Glutathione_S-Trfase, Glutathione-S-Trfase_C_sf, Thioredoxin-like_sf, Glutathione-S-Trfase_C-like, GST_C, Glutathione_S-Trfase_N	FALSE	FALSE
11	67586104	67586211	GSTP1	ENSG00000084207	ENST00000398606	ENSE00003615072	67586104	67586211	6	0	0						IPR040079, IPR036282, IPR036249, IPR010987, IPR004046, IPR004045	Glutathione_S-Trfase, Glutathione-S-Trfase_C_sf, Thioredoxin-like_sf, Glutathione-S-Trfase_C-like, GST_C, Glutathione_S-Trfase_N	FALSE	FALSE
11	67586389	67586577	GSTP1	ENSG00000084207	ENST00000398606	ENSE00003822108	67586389	67586653	7	0	-1						IPR040079, IPR036282, IPR036249, IPR010987, IPR004046, IPR004045	Glutathione_S-Trfase, Glutathione-S-Trfase_C_sf, Thioredoxin-like_sf, Glutathione-S-Trfase_C-like, GST_C, Glutathione_S-Trfase_N	FALSE	FALSE
11	130069978	130070082	APLP2	ENSG00000084234	ENST00000263574	ENSE00002180897	130069906	130070082	1	-1	0						IPR036880, IPR036669, IPR036454, IPR036176, IPR024329, IPR020901, IPR019745, IPR019744, IPR019543, IPR015849, IPR011993, IPR011178, IPR008155, IPR008154	Kunitz_BPTI_sf, Amyloid_Cu-bd_sf, Amyloid_glyco_heparin-bd_sf, E2_sf, Amyloid_glyco_E2_domain, Prtase_inh_Kunz-CS, Amyloid_glyco_intracell_CS, APP_CUBD_CS, APP_amyloid_C, Amyloid_glyco_heparin-bd, PH-like_dom_sf, Amyloid_glyco_Cu-bd, Amyloid_glyco, Amyloid_glyco_extra	FALSE	FALSE
11	130109429	130109602	APLP2	ENSG00000084234	ENST00000263574	ENSE00003581010	130109429	130109602	2	0	0	TRUE					IPR036880, IPR036669, IPR036454, IPR036176, IPR024329, IPR020901, IPR019745, IPR019744, IPR019543, IPR015849, IPR011993, IPR011178, IPR008155, IPR008154	Kunitz_BPTI_sf, Amyloid_Cu-bd_sf, Amyloid_glyco_heparin-bd_sf, E2_sf, Amyloid_glyco_E2_domain, Prtase_inh_Kunz-CS, Amyloid_glyco_intracell_CS, APP_CUBD_CS, APP_amyloid_C, Amyloid_glyco_heparin-bd, PH-like_dom_sf, Amyloid_glyco_Cu-bd, Amyloid_glyco, Amyloid_glyco_extra	FALSE	FALSE
11	130110538	130110661	APLP2	ENSG00000084234	ENST00000263574	ENSE00003583200	130110538	130110661	3	0	1						IPR036880, IPR036669, IPR036454, IPR036176, IPR024329, IPR020901, IPR019745, IPR019744, IPR019543, IPR015849, IPR011993, IPR011178, IPR008155, IPR008154	Kunitz_BPTI_sf, Amyloid_Cu-bd_sf, Amyloid_glyco_heparin-bd_sf, E2_sf, Amyloid_glyco_E2_domain, Prtase_inh_Kunz-CS, Amyloid_glyco_intracell_CS, APP_CUBD_CS, APP_amyloid_C, Amyloid_glyco_heparin-bd, PH-like_dom_sf, Amyloid_glyco_Cu-bd, Amyloid_glyco, Amyloid_glyco_extra	FALSE	FALSE
11	130120706	130120818	APLP2	ENSG00000084234	ENST00000263574	ENSE00003524562	130120706	130120818	4	1	0						IPR036880, IPR036669, IPR036454, IPR036176, IPR024329, IPR020901, IPR019745, IPR019744, IPR019543, IPR015849, IPR011993, IPR011178, IPR008155, IPR008154	Kunitz_BPTI_sf, Amyloid_Cu-bd_sf, Amyloid_glyco_heparin-bd_sf, E2_sf, Amyloid_glyco_E2_domain, Prtase_inh_Kunz-CS, Amyloid_glyco_intracell_CS, APP_CUBD_CS, APP_amyloid_C, Amyloid_glyco_heparin-bd, PH-like_dom_sf, Amyloid_glyco_Cu-bd, Amyloid_glyco, Amyloid_glyco_extra	FALSE	FALSE
11	130121614	130121810	APLP2	ENSG00000084234	ENST00000263574	ENSE00003692516	130121614	130121810	5	0	2						IPR036880, IPR036669, IPR036454, IPR036176, IPR024329, IPR020901, IPR019745, IPR019744, IPR019543, IPR015849, IPR011993, IPR011178, IPR008155, IPR008154	Kunitz_BPTI_sf, Amyloid_Cu-bd_sf, Amyloid_glyco_heparin-bd_sf, E2_sf, Amyloid_glyco_E2_domain, Prtase_inh_Kunz-CS, Amyloid_glyco_intracell_CS, APP_CUBD_CS, APP_amyloid_C, Amyloid_glyco_heparin-bd, PH-like_dom_sf, Amyloid_glyco_Cu-bd, Amyloid_glyco, Amyloid_glyco_extra	FALSE	FALSE
11	130122305	130122513	APLP2	ENSG00000084234	ENST00000263574	ENSE00003533331	130122305	130122513	6	2	1						IPR036880, IPR036669, IPR036454, IPR036176, IPR024329, IPR020901, IPR019745, IPR019744, IPR019543, IPR015849, IPR011993, IPR011178, IPR008155, IPR008154	Kunitz_BPTI_sf, Amyloid_Cu-bd_sf, Amyloid_glyco_heparin-bd_sf, E2_sf, Amyloid_glyco_E2_domain, Prtase_inh_Kunz-CS, Amyloid_glyco_intracell_CS, APP_CUBD_CS, APP_amyloid_C, Amyloid_glyco_heparin-bd, PH-like_dom_sf, Amyloid_glyco_Cu-bd, Amyloid_glyco, Amyloid_glyco_extra	FALSE	FALSE
11	130123612	130123779	APLP2	ENSG00000084234	ENST00000263574	ENSE00000541209	130123612	130123779	7	1	1		TRUE				IPR036880, IPR036669, IPR036454, IPR036176, IPR024329, IPR020901, IPR019745, IPR019744, IPR019543, IPR015849, IPR011993, IPR011178, IPR008155, IPR008154	Kunitz_BPTI_sf, Amyloid_Cu-bd_sf, Amyloid_glyco_heparin-bd_sf, E2_sf, Amyloid_glyco_E2_domain, Prtase_inh_Kunz-CS, Amyloid_glyco_intracell_CS, APP_CUBD_CS, APP_amyloid_C, Amyloid_glyco_heparin-bd, PH-like_dom_sf, Amyloid_glyco_Cu-bd, Amyloid_glyco, Amyloid_glyco_extra	FALSE	FALSE
11	130126700	130126830	APLP2	ENSG00000084234	ENST00000263574	ENSE00003664207	130126700	130126830	8	1	0						IPR036880, IPR036669, IPR036454, IPR036176, IPR024329, IPR020901, IPR019745, IPR019744, IPR019543, IPR015849, IPR011993, IPR011178, IPR008155, IPR008154	Kunitz_BPTI_sf, Amyloid_Cu-bd_sf, Amyloid_glyco_heparin-bd_sf, E2_sf, Amyloid_glyco_E2_domain, Prtase_inh_Kunz-CS, Amyloid_glyco_intracell_CS, APP_CUBD_CS, APP_amyloid_C, Amyloid_glyco_heparin-bd, PH-like_dom_sf, Amyloid_glyco_Cu-bd, Amyloid_glyco, Amyloid_glyco_extra	FALSE	FALSE
11	130127766	130127840	APLP2	ENSG00000084234	ENST00000263574	ENSE00003541263	130127766	130127840	9	0	0	TRUE					IPR036880, IPR036669, IPR036454, IPR036176, IPR024329, IPR020901, IPR019745, IPR019744, IPR019543, IPR015849, IPR011993, IPR011178, IPR008155, IPR008154	Kunitz_BPTI_sf, Amyloid_Cu-bd_sf, Amyloid_glyco_heparin-bd_sf, E2_sf, Amyloid_glyco_E2_domain, Prtase_inh_Kunz-CS, Amyloid_glyco_intracell_CS, APP_CUBD_CS, APP_amyloid_C, Amyloid_glyco_heparin-bd, PH-like_dom_sf, Amyloid_glyco_Cu-bd, Amyloid_glyco, Amyloid_glyco_extra	FALSE	FALSE
11	130129048	130129206	APLP2	ENSG00000084234	ENST00000263574	ENSE00003499847	130129048	130129206	10	0	0	TRUE					IPR036880, IPR036669, IPR036454, IPR036176, IPR024329, IPR020901, IPR019745, IPR019744, IPR019543, IPR015849, IPR011993, IPR011178, IPR008155, IPR008154	Kunitz_BPTI_sf, Amyloid_Cu-bd_sf, Amyloid_glyco_heparin-bd_sf, E2_sf, Amyloid_glyco_E2_domain, Prtase_inh_Kunz-CS, Amyloid_glyco_intracell_CS, APP_CUBD_CS, APP_amyloid_C, Amyloid_glyco_heparin-bd, PH-like_dom_sf, Amyloid_glyco_Cu-bd, Amyloid_glyco, Amyloid_glyco_extra	FALSE	FALSE
11	130130038	130130166	APLP2	ENSG00000084234	ENST00000263574	ENSE00003543423	130130038	130130166	11	0	0	TRUE					IPR036880, IPR036669, IPR036454, IPR036176, IPR024329, IPR020901, IPR019745, IPR019744, IPR019543, IPR015849, IPR011993, IPR011178, IPR008155, IPR008154	Kunitz_BPTI_sf, Amyloid_Cu-bd_sf, Amyloid_glyco_heparin-bd_sf, E2_sf, Amyloid_glyco_E2_domain, Prtase_inh_Kunz-CS, Amyloid_glyco_intracell_CS, APP_CUBD_CS, APP_amyloid_C, Amyloid_glyco_heparin-bd, PH-like_dom_sf, Amyloid_glyco_Cu-bd, Amyloid_glyco, Amyloid_glyco_extra	FALSE	FALSE
11	130133629	130133728	APLP2	ENSG00000084234	ENST00000263574	ENSE00003602308	130133629	130133728	12	0	1						IPR036880, IPR036669, IPR036454, IPR036176, IPR024329, IPR020901, IPR019745, IPR019744, IPR019543, IPR015849, IPR011993, IPR011178, IPR008155, IPR008154	Kunitz_BPTI_sf, Amyloid_Cu-bd_sf, Amyloid_glyco_heparin-bd_sf, E2_sf, Amyloid_glyco_E2_domain, Prtase_inh_Kunz-CS, Amyloid_glyco_intracell_CS, APP_CUBD_CS, APP_amyloid_C, Amyloid_glyco_heparin-bd, PH-like_dom_sf, Amyloid_glyco_Cu-bd, Amyloid_glyco, Amyloid_glyco_extra	FALSE	FALSE
11	130135563	130135715	APLP2	ENSG00000084234	ENST00000263574	ENSE00003627874	130135563	130135715	13	1	1		TRUE				IPR036880, IPR036669, IPR036454, IPR036176, IPR024329, IPR020901, IPR019745, IPR019744, IPR019543, IPR015849, IPR011993, IPR011178, IPR008155, IPR008154	Kunitz_BPTI_sf, Amyloid_Cu-bd_sf, Amyloid_glyco_heparin-bd_sf, E2_sf, Amyloid_glyco_E2_domain, Prtase_inh_Kunz-CS, Amyloid_glyco_intracell_CS, APP_CUBD_CS, APP_amyloid_C, Amyloid_glyco_heparin-bd, PH-like_dom_sf, Amyloid_glyco_Cu-bd, Amyloid_glyco, Amyloid_glyco_extra	FALSE	FALSE
11	130137256	130137291	APLP2	ENSG00000084234	ENST00000263574	ENSE00003459334	130137256	130137291	14	1	1		TRUE				IPR036880, IPR036669, IPR036454, IPR036176, IPR024329, IPR020901, IPR019745, IPR019744, IPR019543, IPR015849, IPR011993, IPR011178, IPR008155, IPR008154	Kunitz_BPTI_sf, Amyloid_Cu-bd_sf, Amyloid_glyco_heparin-bd_sf, E2_sf, Amyloid_glyco_E2_domain, Prtase_inh_Kunz-CS, Amyloid_glyco_intracell_CS, APP_CUBD_CS, APP_amyloid_C, Amyloid_glyco_heparin-bd, PH-like_dom_sf, Amyloid_glyco_Cu-bd, Amyloid_glyco, Amyloid_glyco_extra	FALSE	FALSE
11	130140398	130140483	APLP2	ENSG00000084234	ENST00000263574	ENSE00003604190	130140398	130140483	15	1	0						IPR036880, IPR036669, IPR036454, IPR036176, IPR024329, IPR020901, IPR019745, IPR019744, IPR019543, IPR015849, IPR011993, IPR011178, IPR008155, IPR008154	Kunitz_BPTI_sf, Amyloid_Cu-bd_sf, Amyloid_glyco_heparin-bd_sf, E2_sf, Amyloid_glyco_E2_domain, Prtase_inh_Kunz-CS, Amyloid_glyco_intracell_CS, APP_CUBD_CS, APP_amyloid_C, Amyloid_glyco_heparin-bd, PH-like_dom_sf, Amyloid_glyco_Cu-bd, Amyloid_glyco, Amyloid_glyco_extra	FALSE	FALSE
11	130141498	130141572	APLP2	ENSG00000084234	ENST00000263574	ENSE00003667345	130141498	130141572	16	0	0	TRUE					IPR036880, IPR036669, IPR036454, IPR036176, IPR024329, IPR020901, IPR019745, IPR019744, IPR019543, IPR015849, IPR011993, IPR011178, IPR008155, IPR008154	Kunitz_BPTI_sf, Amyloid_Cu-bd_sf, Amyloid_glyco_heparin-bd_sf, E2_sf, Amyloid_glyco_E2_domain, Prtase_inh_Kunz-CS, Amyloid_glyco_intracell_CS, APP_CUBD_CS, APP_amyloid_C, Amyloid_glyco_heparin-bd, PH-like_dom_sf, Amyloid_glyco_Cu-bd, Amyloid_glyco, Amyloid_glyco_extra	FALSE	FALSE
11	130141919	130142074	APLP2	ENSG00000084234	ENST00000263574	ENSE00003527308	130141919	130142074	17	0	0	TRUE					IPR036880, IPR036669, IPR036454, IPR036176, IPR024329, IPR020901, IPR019745, IPR019744, IPR019543, IPR015849, IPR011993, IPR011178, IPR008155, IPR008154	Kunitz_BPTI_sf, Amyloid_Cu-bd_sf, Amyloid_glyco_heparin-bd_sf, E2_sf, Amyloid_glyco_E2_domain, Prtase_inh_Kunz-CS, Amyloid_glyco_intracell_CS, APP_CUBD_CS, APP_amyloid_C, Amyloid_glyco_heparin-bd, PH-like_dom_sf, Amyloid_glyco_Cu-bd, Amyloid_glyco, Amyloid_glyco_extra	FALSE	FALSE
11	130143347	130143448	APLP2	ENSG00000084234	ENST00000263574	ENSE00003462777	130143347	130144811	18	0	-1						IPR036880, IPR036669, IPR036454, IPR036176, IPR024329, IPR020901, IPR019745, IPR019744, IPR019543, IPR015849, IPR011993, IPR011178, IPR008155, IPR008154	Kunitz_BPTI_sf, Amyloid_Cu-bd_sf, Amyloid_glyco_heparin-bd_sf, E2_sf, Amyloid_glyco_E2_domain, Prtase_inh_Kunz-CS, Amyloid_glyco_intracell_CS, APP_CUBD_CS, APP_amyloid_C, Amyloid_glyco_heparin-bd, PH-like_dom_sf, Amyloid_glyco_Cu-bd, Amyloid_glyco, Amyloid_glyco_extra	FALSE	FALSE
11	130070613	130070747	APLP2	ENSG00000084234	ENST00000278756	ENSE00003482563	130070568	130070747	1	-1	0						IPR036880, IPR036669, IPR036454, IPR036176, IPR024329, IPR020901, IPR019745, IPR019744, IPR019543, IPR015849, IPR011993, IPR011178, IPR008155, IPR008154	Kunitz_BPTI_sf, Amyloid_Cu-bd_sf, Amyloid_glyco_heparin-bd_sf, E2_sf, Amyloid_glyco_E2_domain, Prtase_inh_Kunz-CS, Amyloid_glyco_intracell_CS, APP_CUBD_CS, APP_amyloid_C, Amyloid_glyco_heparin-bd, PH-like_dom_sf, Amyloid_glyco_Cu-bd, Amyloid_glyco, Amyloid_glyco_extra	FALSE	FALSE
11	130143347	130143448	APLP2	ENSG00000084234	ENST00000278756	ENSE00001279861	130143347	130144804	17	0	-1						IPR036880, IPR036669, IPR036454, IPR036176, IPR024329, IPR020901, IPR019745, IPR019744, IPR019543, IPR015849, IPR011993, IPR011178, IPR008155, IPR008154	Kunitz_BPTI_sf, Amyloid_Cu-bd_sf, Amyloid_glyco_heparin-bd_sf, E2_sf, Amyloid_glyco_E2_domain, Prtase_inh_Kunz-CS, Amyloid_glyco_intracell_CS, APP_CUBD_CS, APP_amyloid_C, Amyloid_glyco_heparin-bd, PH-like_dom_sf, Amyloid_glyco_Cu-bd, Amyloid_glyco, Amyloid_glyco_extra	FALSE	FALSE
11	130069978	130070082	APLP2	ENSG00000084234	ENST00000338167	ENSE00003658624	130069894	130070082	1	-1	0						IPR036454, IPR015849, IPR008155	Amyloid_glyco_heparin-bd_sf, Amyloid_glyco_heparin-bd, Amyloid_glyco	FALSE	FALSE
11	130143347	130143448	APLP2	ENSG00000084234	ENST00000338167	ENSE00002185583	130143347	130144805	17	0	-1						IPR036880, IPR036669, IPR036454, IPR036176, IPR024329, IPR020901, IPR019745, IPR019744, IPR019543, IPR015849, IPR011993, IPR011178, IPR008155, IPR008154	Kunitz_BPTI_sf, Amyloid_Cu-bd_sf, Amyloid_glyco_heparin-bd_sf, E2_sf, Amyloid_glyco_E2_domain, Prtase_inh_Kunz-CS, Amyloid_glyco_intracell_CS, APP_CUBD_CS, APP_amyloid_C, Amyloid_glyco_heparin-bd, PH-like_dom_sf, Amyloid_glyco_Cu-bd, Amyloid_glyco, Amyloid_glyco_extra	FALSE	FALSE
11	130069978	130070082	APLP2	ENSG00000084234	ENST00000345598	ENSE00002199700	130069916	130070082	1	-1	0						IPR036454, IPR036176, IPR024329, IPR019745, IPR019543, IPR015849, IPR011993, IPR008155	Amyloid_glyco_heparin-bd_sf, E2_sf, Amyloid_glyco_E2_domain, Amyloid_glyco_intracell_CS, APP_amyloid_C, Amyloid_glyco_heparin-bd, PH-like_dom_sf, Amyloid_glyco	FALSE	FALSE
11	130143347	130143448	APLP2	ENSG00000084234	ENST00000345598	ENSE00002194230	130143347	130143679	13	0	-1						IPR036454, IPR036176, IPR024329, IPR019745, IPR019543, IPR015849, IPR011993, IPR008155	Amyloid_glyco_heparin-bd_sf, E2_sf, Amyloid_glyco_E2_domain, Amyloid_glyco_intracell_CS, APP_amyloid_C, Amyloid_glyco_heparin-bd, PH-like_dom_sf, Amyloid_glyco	FALSE	FALSE
11	130143347	130143448	APLP2	ENSG00000084234	ENST00000528499	ENSE00002198269	130143347	130143806	16	0	-1						IPR036669, IPR036454, IPR036176, IPR024329, IPR019745, IPR019744, IPR019543, IPR015849, IPR011993, IPR011178, IPR008155	Amyloid_Cu-bd_sf, Amyloid_glyco_heparin-bd_sf, E2_sf, Amyloid_glyco_E2_domain, Amyloid_glyco_intracell_CS, APP_CUBD_CS, APP_amyloid_C, Amyloid_glyco_heparin-bd, PH-like_dom_sf, Amyloid_glyco_Cu-bd, Amyloid_glyco	FALSE	FALSE
11	130101926	130102000	APLP2	ENSG00000084234	ENST00000533195	ENSE00002148419	130101926	130102000	2	0	0						IPR036454, IPR015849, IPR008155	Amyloid_glyco_heparin-bd_sf, Amyloid_glyco_heparin-bd, Amyloid_glyco	FALSE	FALSE
11	130110538	130110659	APLP2	ENSG00000084234	ENST00000533195	ENSE00002171981	130110538	130110659	4	0	2						IPR036454, IPR015849, IPR008155	Amyloid_glyco_heparin-bd_sf, Amyloid_glyco_heparin-bd, Amyloid_glyco	FALSE	FALSE
11	130069978	130070037	APLP2	ENSG00000084234	ENST00000533713	ENSE00002200698	130069894	130070037	1	-1	0						IPR036669, IPR036454, IPR015849, IPR008155	Amyloid_Cu-bd_sf, Amyloid_glyco_heparin-bd_sf, Amyloid_glyco_heparin-bd, Amyloid_glyco	FALSE	FALSE
11	130120706	130120823	APLP2	ENSG00000084234	ENST00000533713	ENSE00003658568	130120706	130120823	4	1	2						IPR036669, IPR036454, IPR015849, IPR008155	Amyloid_Cu-bd_sf, Amyloid_glyco_heparin-bd_sf, Amyloid_glyco_heparin-bd, Amyloid_glyco	FALSE	FALSE
11	130110538	130110564	APLP2	ENSG00000084234	ENST00000534582	ENSE00003462562	130110538	130110564	3	0	0
11	130120766	130120810	APLP2	ENSG00000084234	ENST00000534582	ENSE00003589241	130120766	130120818	4	0	-1
11			APLP2	ENSG00000084234	ENST00000534582	ENSE00002162035	130121614	130121726	5	-1	-1
11			APLP2	ENSG00000084234	ENST00000650012	ENSE00003832957	130068147	130068158	1	-1	-1				TRUE		IPR036880, IPR036669, IPR036454, IPR036176, IPR024329, IPR020901, IPR019745, IPR019744, IPR019543, IPR015849, IPR011993, IPR011178, IPR008155, IPR008154	Kunitz_BPTI_sf, Amyloid_Cu-bd_sf, Amyloid_glyco_heparin-bd_sf, E2_sf, Amyloid_glyco_E2_domain, Prtase_inh_Kunz-CS, Amyloid_glyco_intracell_CS, APP_CUBD_CS, APP_amyloid_C, Amyloid_glyco_heparin-bd, PH-like_dom_sf, Amyloid_glyco_Cu-bd, Amyloid_glyco, Amyloid_glyco_extra	FALSE	FALSE
11	130069978	130070082	APLP2	ENSG00000084234	ENST00000650012	ENSE00003831801	130069896	130070082	2	-1	0						IPR036880, IPR036669, IPR036454, IPR036176, IPR024329, IPR020901, IPR019745, IPR019744, IPR019543, IPR015849, IPR011993, IPR011178, IPR008155, IPR008154	Kunitz_BPTI_sf, Amyloid_Cu-bd_sf, Amyloid_glyco_heparin-bd_sf, E2_sf, Amyloid_glyco_E2_domain, Prtase_inh_Kunz-CS, Amyloid_glyco_intracell_CS, APP_CUBD_CS, APP_amyloid_C, Amyloid_glyco_heparin-bd, PH-like_dom_sf, Amyloid_glyco_Cu-bd, Amyloid_glyco, Amyloid_glyco_extra	FALSE	FALSE
11			CD59	ENSG00000085063	ENST00000351554	ENSE00001326619	33736382	33736479	1	-1	-1						IPR027101, IPR018363	CD59_glyco, CD59_antigen_CS	FALSE	FALSE
11	33722379	33722445	CD59	ENSG00000085063	ENST00000351554	ENSE00000824399	33722379	33722463	3	-1	1						IPR027101, IPR018363	CD59_glyco, CD59_antigen_CS	FALSE	FALSE
11	33717370	33717471	CD59	ENSG00000085063	ENST00000351554	ENSE00003831103	33717370	33717471	4	1	1		TRUE				IPR027101, IPR018363	CD59_glyco, CD59_antigen_CS	FALSE	FALSE
11	33710126	33710343	CD59	ENSG00000085063	ENST00000351554	ENSE00002187503	33709996	33710343	5	1	-1						IPR027101, IPR018363	CD59_glyco, CD59_antigen_CS	FALSE	FALSE
11			CD59	ENSG00000085063	ENST00000395850	ENSE00002180585	33736382	33736422	1	-1	-1				TRUE		IPR027101, IPR018363	CD59_glyco, CD59_antigen_CS	FALSE	FALSE
11			CD59	ENSG00000085063	ENST00000395850	ENSE00003845858	33722917	33723029	2	-1	-1						IPR027101, IPR018363	CD59_glyco, CD59_antigen_CS	FALSE	FALSE
11	33710126	33710343	CD59	ENSG00000085063	ENST00000395850	ENSE00003850160	33708715	33710343	5	1	-1						IPR027101, IPR018363	CD59_glyco, CD59_antigen_CS	FALSE	FALSE
11	33722379	33722445	CD59	ENSG00000085063	ENST00000415002	ENSE00001781829	33722379	33722710	1	-1	1						IPR027101, IPR018363	CD59_glyco, CD59_antigen_CS	FALSE	FALSE
11	33710126	33710343	CD59	ENSG00000085063	ENST00000415002	ENSE00002169020	33709635	33710343	3	1	-1						IPR027101, IPR018363	CD59_glyco, CD59_antigen_CS	FALSE	FALSE
11	33713379	33713469	CD59	ENSG00000085063	ENST00000426650	ENSE00003850865	33713379	33713469	4	1	2						IPR027101	CD59_glyco	FALSE	FALSE
11	33710328	33710343	CD59	ENSG00000085063	ENST00000426650	ENSE00002176282	33709470	33710343	5	2	-1						IPR027101	CD59_glyco	FALSE	FALSE
11			CD59	ENSG00000085063	ENST00000437761	ENSE00001744333	33722571	33722726	1	-1	-1						IPR027101, IPR018363	CD59_glyco, CD59_antigen_CS	FALSE	FALSE
11	33710126	33710343	CD59	ENSG00000085063	ENST00000437761	ENSE00002189787	33709929	33710343	4	1	-1						IPR027101, IPR018363	CD59_glyco, CD59_antigen_CS	FALSE	FALSE
11			CD59	ENSG00000085063	ENST00000445143	ENSE00001786000	33722636	33722727	1	-1	-1						IPR027101, IPR018363	CD59_glyco, CD59_antigen_CS	FALSE	FALSE
11	33710126	33710343	CD59	ENSG00000085063	ENST00000445143	ENSE00002143239	33709798	33710343	4	1	-1						IPR027101, IPR018363	CD59_glyco, CD59_antigen_CS	FALSE	FALSE
11			CD59	ENSG00000085063	ENST00000527577	ENSE00002157642	33736382	33736425	1	-1	-1						IPR027101, IPR018363	CD59_glyco, CD59_antigen_CS	FALSE	FALSE
11	33710126	33710343	CD59	ENSG00000085063	ENST00000527577	ENSE00002170721	33710005	33710343	5	1	-1						IPR027101, IPR018363	CD59_glyco, CD59_antigen_CS	FALSE	FALSE
11			CD59	ENSG00000085063	ENST00000528700	ENSE00003823771	33733495	33733614	2	-1	-1						IPR027101, IPR018363	CD59_glyco, CD59_antigen_CS	FALSE	FALSE
11	33710153	33710343	CD59	ENSG00000085063	ENST00000528700	ENSE00003826732	33710153	33710343	6	1	0						IPR027101, IPR018363	CD59_glyco, CD59_antigen_CS	FALSE	FALSE
11			CD59	ENSG00000085063	ENST00000533403	ENSE00002197978	33736382	33736408	1	-1	-1
11	33711384	33711505	CD59	ENSG00000085063	ENST00000533403	ENSE00002154345	33711384	33711505	4	1	0
11	33710275	33710343	CD59	ENSG00000085063	ENST00000533403	ENSE00002184455	33709556	33710343	5	0	-1
11			CD59	ENSG00000085063	ENST00000642928	ENSE00003903673	33736382	33736423	1	-1	-1						IPR027101, IPR018363	CD59_glyco, CD59_antigen_CS	FALSE	FALSE
11	33710126	33710343	CD59	ENSG00000085063	ENST00000642928	ENSE00003903174	33703010	33710343	4	1	-1						IPR027101, IPR018363	CD59_glyco, CD59_antigen_CS	FALSE	FALSE
11	33710275	33710343	CD59	ENSG00000085063	ENST00000643183	ENSE00002165347	33710099	33710343	6	0	-1
11			CD59	ENSG00000085063	ENST00000651785	ENSE00002160283	33733495	33733610	2	-1	-1				TRUE		IPR027101, IPR018363	CD59_glyco, CD59_antigen_CS	FALSE	FALSE
11			CD59	ENSG00000085063	ENST00000651785	ENSE00001364419	33731424	33731468	3	-1	-1						IPR027101, IPR018363	CD59_glyco, CD59_antigen_CS	FALSE	FALSE
11			CD59	ENSG00000085063	ENST00000652086	ENSE00003842872	33736382	33736427	1	-1	-1						IPR027101	CD59_glyco	FALSE	FALSE
11	33711421	33711505	CD59	ENSG00000085063	ENST00000652086	ENSE00003849360	33711384	33711505	5	2	-1						IPR027101	CD59_glyco	FALSE	FALSE
11			CD59	ENSG00000085063	ENST00000652086	ENSE00003848045	33709439	33710343	6	-1	-1						IPR027101	CD59_glyco	FALSE	FALSE
11			CD59	ENSG00000085063	ENST00000652678	ENSE00001766100	33722917	33722952	1	-1	-1						IPR027101, IPR018363	CD59_glyco, CD59_antigen_CS	FALSE	FALSE
11	33710126	33710343	CD59	ENSG00000085063	ENST00000652678	ENSE00003842562	33703012	33710343	4	1	-1						IPR027101, IPR018363	CD59_glyco, CD59_antigen_CS	FALSE	FALSE
11			CD82	ENSG00000085117	ENST00000227155	ENSE00002175077	44565663	44565736	1	-1	-1				TRUE		IPR018503, IPR018499, IPR008952	Tetraspanin_CS, Tetraspanin/Peripherin, Tetraspanin_EC2_sf	FALSE	FALSE
11			CD82	ENSG00000085117	ENST00000227155	ENSE00003517633	44587475	44587556	2	-1	-1				TRUE		IPR018503, IPR018499, IPR008952	Tetraspanin_CS, Tetraspanin/Peripherin, Tetraspanin_EC2_sf	FALSE	FALSE
11	44594663	44594725	CD82	ENSG00000085117	ENST00000227155	ENSE00003688271	44594643	44594725	3	-1	0						IPR018503, IPR018499, IPR008952	Tetraspanin_CS, Tetraspanin/Peripherin, Tetraspanin_EC2_sf	FALSE	FALSE
11	44600158	44600230	CD82	ENSG00000085117	ENST00000227155	ENSE00003499197	44600158	44600230	4	0	1						IPR018503, IPR018499	Tetraspanin_CS, Tetraspanin/Peripherin	FALSE	FALSE
11	44605058	44605182	CD82	ENSG00000085117	ENST00000227155	ENSE00003597494	44605058	44605182	5	1	0						IPR018503, IPR018499	Tetraspanin_CS, Tetraspanin/Peripherin	FALSE	FALSE
11	44605355	44605429	CD82	ENSG00000085117	ENST00000227155	ENSE00003572021	44605355	44605429	6	0	0	TRUE					IPR018503, IPR018499	Tetraspanin_CS, Tetraspanin/Peripherin	FALSE	FALSE
11	44615272	44615373	CD82	ENSG00000085117	ENST00000227155	ENSE00003627135	44615272	44615373	7	0	0	TRUE					IPR018503, IPR018499, IPR008952	Tetraspanin_CS, Tetraspanin/Peripherin, Tetraspanin_EC2_sf	FALSE	FALSE
11	44618162	44618365	CD82	ENSG00000085117	ENST00000227155	ENSE00003568382	44618162	44618365	8	0	0	TRUE					IPR018503, IPR018499, IPR008952	Tetraspanin_CS, Tetraspanin/Peripherin, Tetraspanin_EC2_sf	FALSE	FALSE
11	44618640	44618723	CD82	ENSG00000085117	ENST00000227155	ENSE00003576897	44618640	44618723	9	0	0	TRUE					IPR018503, IPR018499, IPR008952	Tetraspanin_CS, Tetraspanin/Peripherin, Tetraspanin_EC2_sf	FALSE	FALSE
11	44619049	44619126	CD82	ENSG00000085117	ENST00000227155	ENSE00002160477	44619049	44620358	10	0	-1						IPR018503, IPR018499, IPR008952	Tetraspanin_CS, Tetraspanin/Peripherin, Tetraspanin_EC2_sf	FALSE	FALSE
11			CD82	ENSG00000085117	ENST00000342935	ENSE00002150762	44565601	44565736	1	-1	-1						IPR018503, IPR018499, IPR008952	Tetraspanin_CS, Tetraspanin/Peripherin, Tetraspanin_EC2_sf	FALSE	FALSE
11	44619049	44619126	CD82	ENSG00000085117	ENST00000342935	ENSE00002145432	44619049	44619126	9	0	0						IPR018503, IPR018499, IPR008952	Tetraspanin_CS, Tetraspanin/Peripherin, Tetraspanin_EC2_sf	FALSE	FALSE
11			CD82	ENSG00000085117	ENST00000524704	ENSE00002153416	44565723	44566000	1	-1	-1						IPR018499	Tetraspanin/Peripherin	FALSE	FALSE
11	44605058	44605125	CD82	ENSG00000085117	ENST00000524704	ENSE00002186624	44605058	44605125	5	1	0						IPR018499	Tetraspanin/Peripherin	FALSE	FALSE
11			CD82	ENSG00000085117	ENST00000525210	ENSE00002188912	44587710	44587886	3	-1	-1
11	44600158	44600209	CD82	ENSG00000085117	ENST00000525210	ENSE00002149347	44600158	44600209	5	0	1
11			CD82	ENSG00000085117	ENST00000525813	ENSE00002168907	44573078	44573234	1	-1	-1						IPR018503, IPR018499	Tetraspanin_CS, Tetraspanin/Peripherin	FALSE	FALSE
11	44605355	44605407	CD82	ENSG00000085117	ENST00000525813	ENSE00002196908	44605355	44605407	6	0	2						IPR018503, IPR018499	Tetraspanin_CS, Tetraspanin/Peripherin	FALSE	FALSE
11	44564482	44564502	CD82	ENSG00000085117	ENST00000526958	ENSE00002183135	44564427	44564502	1	-1	0						IPR018503, IPR018499	Tetraspanin_CS, Tetraspanin/Peripherin	FALSE	FALSE
11	44587475	44587556	CD82	ENSG00000085117	ENST00000526958	ENSE00003625409	44587475	44587556	2	0	1						IPR018503, IPR018499	Tetraspanin_CS, Tetraspanin/Peripherin	FALSE	FALSE
11	44594643	44594725	CD82	ENSG00000085117	ENST00000526958	ENSE00003563025	44594643	44594725	3	1	0						IPR018503, IPR018499	Tetraspanin_CS, Tetraspanin/Peripherin	FALSE	FALSE
11	44615272	44615295	CD82	ENSG00000085117	ENST00000526958	ENSE00002164475	44615272	44615295	7	0	0						IPR018503, IPR018499	Tetraspanin_CS, Tetraspanin/Peripherin	FALSE	FALSE
11			CD82	ENSG00000085117	ENST00000527737	ENSE00002176141	44565680	44565736	1	-1	-1						IPR018503, IPR018499	Tetraspanin_CS, Tetraspanin/Peripherin	FALSE	FALSE
11	44585203	44585292	CD82	ENSG00000085117	ENST00000527737	ENSE00002200086	44585143	44585292	2	-1	0						IPR018503, IPR018499	Tetraspanin_CS, Tetraspanin/Peripherin	FALSE	FALSE
11	44605355	44605438	CD82	ENSG00000085117	ENST00000527737	ENSE00002163851	44605355	44605438	7	0	0						IPR018503, IPR018499	Tetraspanin_CS, Tetraspanin/Peripherin	FALSE	FALSE
11	44596964	44596969	CD82	ENSG00000085117	ENST00000530601	ENSE00002172062	44596856	44596969	1	-1	0						IPR018503, IPR018499, IPR008952	Tetraspanin_CS, Tetraspanin/Peripherin, Tetraspanin_EC2_sf	FALSE	FALSE
11	44618162	44618253	CD82	ENSG00000085117	ENST00000530601	ENSE00002168864	44618162	44618253	6	0	2						IPR018503, IPR018499, IPR008952	Tetraspanin_CS, Tetraspanin/Peripherin, Tetraspanin_EC2_sf	FALSE	FALSE
11			CD82	ENSG00000085117	ENST00000532544	ENSE00002195085	44565641	44565736	1	-1	-1						IPR018503, IPR018499	Tetraspanin_CS, Tetraspanin/Peripherin	FALSE	FALSE
11			CD82	ENSG00000085117	ENST00000532544	ENSE00002169498	44566273	44566330	2	-1	-1						IPR018503, IPR018499	Tetraspanin_CS, Tetraspanin/Peripherin	FALSE	FALSE
11	44605355	44605417	CD82	ENSG00000085117	ENST00000532544	ENSE00002161360	44605355	44605417	7	0	0						IPR018503, IPR018499	Tetraspanin_CS, Tetraspanin/Peripherin	FALSE	FALSE
11			CTTN	ENSG00000085733	ENST00000301843	ENSE00001330492	70398529	70398614	1	-1	-1						IPR036028, IPR035716, IPR015503, IPR003134	SH3-like_dom_sf, Cortactin_SH3, Cortactin, Hs1_Cortactin	FALSE	FALSE
11	70407298	70407384	CTTN	ENSG00000085733	ENST00000301843	ENSE00003684603	70407298	70407384	3	0	0						IPR036028, IPR035716, IPR015503, IPR003134	SH3-like_dom_sf, Cortactin_SH3, Cortactin, Hs1_Cortactin	FALSE	FALSE
11	70407518	70407591	CTTN	ENSG00000085733	ENST00000301843	ENSE00003646170	70407518	70407591	4	0	2						IPR036028, IPR035716, IPR015503, IPR003134	SH3-like_dom_sf, Cortactin_SH3, Cortactin, Hs1_Cortactin	FALSE	FALSE
11	70409831	70409960	CTTN	ENSG00000085733	ENST00000301843	ENSE00003674546	70409831	70409960	5	2	0						IPR036028, IPR035716, IPR015503, IPR003134	SH3-like_dom_sf, Cortactin_SH3, Cortactin, Hs1_Cortactin	FALSE	FALSE
11	70414542	70414652	CTTN	ENSG00000085733	ENST00000301843	ENSE00001064330	70414542	70414652	6	0	0	TRUE					IPR036028, IPR035716, IPR015503, IPR003134	SH3-like_dom_sf, Cortactin_SH3, Cortactin, Hs1_Cortactin	FALSE	FALSE
11	70415663	70415717	CTTN	ENSG00000085733	ENST00000301843	ENSE00001064328	70415663	70415717	7	0	1						IPR036028, IPR035716, IPR015503, IPR003134	SH3-like_dom_sf, Cortactin_SH3, Cortactin, Hs1_Cortactin	FALSE	FALSE
11	70417013	70417123	CTTN	ENSG00000085733	ENST00000301843	ENSE00001064327	70417013	70417123	8	1	1		TRUE				IPR036028, IPR035716, IPR015503, IPR003134	SH3-like_dom_sf, Cortactin_SH3, Cortactin, Hs1_Cortactin	FALSE	FALSE
11	70419746	70419856	CTTN	ENSG00000085733	ENST00000301843	ENSE00001064326	70419746	70419856	9	1	1		TRUE				IPR036028, IPR035716, IPR015503, IPR003134	SH3-like_dom_sf, Cortactin_SH3, Cortactin, Hs1_Cortactin	FALSE	FALSE
11	70420400	70420510	CTTN	ENSG00000085733	ENST00000301843	ENSE00001064329	70420400	70420510	10	1	1		TRUE				IPR036028, IPR035716, IPR015503, IPR003134	SH3-like_dom_sf, Cortactin_SH3, Cortactin, Hs1_Cortactin	FALSE	FALSE
11	70421470	70421580	CTTN	ENSG00000085733	ENST00000301843	ENSE00001230269	70421470	70421580	11	1	1		TRUE				IPR036028, IPR035716, IPR015503, IPR003134	SH3-like_dom_sf, Cortactin_SH3, Cortactin, Hs1_Cortactin	FALSE	FALSE
11	70422940	70422995	CTTN	ENSG00000085733	ENST00000301843	ENSE00003681810	70422940	70422995	12	1	0						IPR036028, IPR035716, IPR015503, IPR003134	SH3-like_dom_sf, Cortactin_SH3, Cortactin, Hs1_Cortactin	FALSE	FALSE
11	70425332	70425401	CTTN	ENSG00000085733	ENST00000301843	ENSE00003660953	70425332	70425401	13	0	1						IPR036028, IPR035716, IPR015503, IPR003134	SH3-like_dom_sf, Cortactin_SH3, Cortactin, Hs1_Cortactin	FALSE	FALSE
11	70429051	70429199	CTTN	ENSG00000085733	ENST00000301843	ENSE00003693785	70429051	70429199	14	1	0						IPR036028, IPR035716, IPR015503, IPR003134	SH3-like_dom_sf, Cortactin_SH3, Cortactin, Hs1_Cortactin	FALSE	FALSE
11	70431191	70431280	CTTN	ENSG00000085733	ENST00000301843	ENSE00003588443	70431191	70431280	15	0	0	TRUE					IPR036028, IPR035716, IPR015503, IPR003134	SH3-like_dom_sf, Cortactin_SH3, Cortactin, Hs1_Cortactin	FALSE	FALSE
11	70433101	70433278	CTTN	ENSG00000085733	ENST00000301843	ENSE00003524160	70433101	70433278	16	0	1						IPR036028, IPR035716, IPR015503, IPR003134	SH3-like_dom_sf, Cortactin_SH3, Cortactin, Hs1_Cortactin	FALSE	FALSE
11	70433647	70433718	CTTN	ENSG00000085733	ENST00000301843	ENSE00003538982	70433647	70433718	17	1	1		TRUE				IPR036028, IPR035716, IPR015503, IPR003134	SH3-like_dom_sf, Cortactin_SH3, Cortactin, Hs1_Cortactin	FALSE	FALSE
11	70435026	70435162	CTTN	ENSG00000085733	ENST00000301843	ENSE00001893938	70435026	70436575	18	1	-1						IPR036028, IPR035716, IPR015503, IPR003134	SH3-like_dom_sf, Cortactin_SH3, Cortactin, Hs1_Cortactin	FALSE	FALSE
11			CTTN	ENSG00000085733	ENST00000346329	ENSE00001833293	70398404	70398614	1	-1	-1				TRUE		IPR036028, IPR035716, IPR015503, IPR003134	SH3-like_dom_sf, Cortactin_SH3, Cortactin, Hs1_Cortactin	FALSE	FALSE
11			CTTN	ENSG00000085733	ENST00000346329	ENSE00001119698	70405265	70405361	2	-1	-1						IPR036028, IPR035716, IPR015503, IPR003134	SH3-like_dom_sf, Cortactin_SH3, Cortactin, Hs1_Cortactin	FALSE	FALSE
11	70435026	70435162	CTTN	ENSG00000085733	ENST00000346329	ENSE00001871198	70435026	70436584	17	1	-1						IPR036028, IPR035716, IPR015503, IPR003134	SH3-like_dom_sf, Cortactin_SH3, Cortactin, Hs1_Cortactin	FALSE	FALSE
11			CTTN	ENSG00000085733	ENST00000376561	ENSE00001898687	70398541	70398614	1	-1	-1						IPR036028, IPR015503, IPR003134	SH3-like_dom_sf, Cortactin, Hs1_Cortactin	FALSE	FALSE
11	70435026	70435119	CTTN	ENSG00000085733	ENST00000376561	ENSE00003486728	70435026	70435119	17	1	2						IPR036028, IPR015503, IPR003134	SH3-like_dom_sf, Cortactin, Hs1_Cortactin	FALSE	FALSE
11	70435466	70435744	CTTN	ENSG00000085733	ENST00000376561	ENSE00001470936	70435466	70435744	18	2	2			TRUE			IPR036028, IPR015503, IPR003134	SH3-like_dom_sf, Cortactin, Hs1_Cortactin	FALSE	FALSE
11	70436282	70436408	CTTN	ENSG00000085733	ENST00000376561	ENSE00002173176	70436282	70436579	19	2	-1						IPR036028, IPR015503, IPR003134	SH3-like_dom_sf, Cortactin, Hs1_Cortactin	FALSE	FALSE
11	70429053	70429199	CTTN	ENSG00000085733	ENST00000529736	ENSE00002185214	70429053	70429199	1	0	0						IPR036028, IPR015503	SH3-like_dom_sf, Cortactin	FALSE	FALSE
11	70435466	70435555	CTTN	ENSG00000085733	ENST00000529736	ENSE00002155678	70435466	70435555	6	2	2						IPR036028, IPR015503	SH3-like_dom_sf, Cortactin	FALSE	FALSE
11	70436282	70436408	CTTN	ENSG00000085733	ENST00000529736	ENSE00001470935	70436282	70436562	7	2	-1						IPR036028, IPR015503	SH3-like_dom_sf, Cortactin	FALSE	FALSE
11	70429122	70429199	CTTN	ENSG00000085733	ENST00000533931	ENSE00002161337	70429122	70429199	1	0	0
11	70433625	70433665	CTTN	ENSG00000085733	ENST00000533931	ENSE00002156239	70433625	70433718	4	1	-1
11			CTTN	ENSG00000085733	ENST00000533931	ENSE00002189712	70435026	70435152	5	-1	-1
11	76206325	76206407	WNT11	ENSG00000085741	ENST00000322563	ENSE00002147815	76206325	76206502	1	-1	2						IPR043158, IPR026536, IPR018161	Wnt_C, Wnt-11, Wnt_CS	FALSE	FALSE
11	76196483	76196718	WNT11	ENSG00000085741	ENST00000322563	ENSE00000989632	76196483	76196718	2	2	1						IPR043158, IPR026536, IPR018161	Wnt_C, Wnt-11, Wnt_CS	FALSE	FALSE
11	76194567	76194844	WNT11	ENSG00000085741	ENST00000322563	ENSE00000989633	76194567	76194844	3	1	0						IPR043158, IPR026536, IPR018161	Wnt_C, Wnt-11, Wnt_CS	FALSE	FALSE
11	76191564	76191856	WNT11	ENSG00000085741	ENST00000322563	ENSE00000741724	76191564	76191856	4	0	2						IPR043158, IPR026536, IPR018161	Wnt_C, Wnt-11, Wnt_CS	FALSE	FALSE
11	76187065	76187239	WNT11	ENSG00000085741	ENST00000322563	ENSE00001335387	76186325	76187239	5	2	-1						IPR043158, IPR026536, IPR018161	Wnt_C, Wnt-11, Wnt_CS	FALSE	FALSE
11	76206325	76206407	WNT11	ENSG00000085741	ENST00000621122	ENSE00003714050	76206325	76206407	1	0	2						IPR043158, IPR026536	Wnt_C, Wnt-11	FALSE	FALSE
11	76194760	76194844	WNT11	ENSG00000085741	ENST00000621122	ENSE00003713739	76194760	76194844	3	1	2						IPR043158, IPR026536	Wnt_C, Wnt-11	FALSE	FALSE
11	76191778	76191778	WNT11	ENSG00000085741	ENST00000621122	ENSE00003746502	76191778	76191778	4	2	0						IPR043158, IPR026536	Wnt_C, Wnt-11	FALSE	FALSE
11	76191564	76191772	WNT11	ENSG00000085741	ENST00000621122	ENSE00003750610	76191564	76191772	5	0	2						IPR043158, IPR026536	Wnt_C, Wnt-11	FALSE	FALSE
11	76187065	76187239	WNT11	ENSG00000085741	ENST00000621122	ENSE00003736521	76187065	76187239	6	2	0						IPR043158, IPR026536	Wnt_C, Wnt-11	FALSE	FALSE
11	49208292	49208409	FOLH1	ENSG00000086205	ENST00000256999	ENSE00003656272	49208292	49208602	1	-1	1						IPR039373, IPR036757, IPR007484, IPR007365	Peptidase_M28B, TFR-like_dimer_dom_sf, Peptidase_M28, TFR-like_dimer_dom	FALSE	FALSE
11	49206067	49206172	FOLH1	ENSG00000086205	ENST00000256999	ENSE00003590268	49206067	49206172	2	1	2						IPR039373, IPR036757, IPR007484, IPR007365	Peptidase_M28B, TFR-like_dimer_dom_sf, Peptidase_M28, TFR-like_dimer_dom	FALSE	FALSE
11	49200255	49200441	FOLH1	ENSG00000086205	ENST00000256999	ENSE00003539450	49200255	49200441	3	2	0						IPR039373, IPR036757, IPR007484, IPR007365	Peptidase_M28B, TFR-like_dimer_dom_sf, Peptidase_M28, TFR-like_dimer_dom	FALSE	FALSE
11	49192793	49192894	FOLH1	ENSG00000086205	ENST00000256999	ENSE00003596455	49192793	49192894	4	0	0	TRUE					IPR039373, IPR036757, IPR007484, IPR007365	Peptidase_M28B, TFR-like_dimer_dom_sf, Peptidase_M28, TFR-like_dimer_dom	FALSE	FALSE
11	49186644	49186769	FOLH1	ENSG00000086205	ENST00000256999	ENSE00003639838	49186644	49186769	5	0	0	TRUE					IPR039373, IPR036757, IPR007484, IPR007365	Peptidase_M28B, TFR-like_dimer_dom_sf, Peptidase_M28, TFR-like_dimer_dom	FALSE	FALSE
11	49185669	49185855	FOLH1	ENSG00000086205	ENST00000256999	ENSE00001627795	49185669	49185855	6	0	1						IPR039373, IPR036757, IPR007484, IPR007365	Peptidase_M28B, TFR-like_dimer_dom_sf, Peptidase_M28, TFR-like_dimer_dom	FALSE	FALSE
11	49183149	49183242	FOLH1	ENSG00000086205	ENST00000256999	ENSE00003660926	49183149	49183242	7	1	2						IPR039373, IPR036757, IPR007484, IPR007365	Peptidase_M28B, TFR-like_dimer_dom_sf, Peptidase_M28, TFR-like_dimer_dom	FALSE	FALSE
11	49175859	49175957	FOLH1	ENSG00000086205	ENST00000256999	ENSE00003489243	49175859	49175957	8	2	2			TRUE			IPR039373, IPR036757, IPR007484, IPR007365	Peptidase_M28B, TFR-like_dimer_dom_sf, Peptidase_M28, TFR-like_dimer_dom	FALSE	FALSE
11	49174892	49174977	FOLH1	ENSG00000086205	ENST00000256999	ENSE00003558288	49174892	49174977	9	2	1						IPR039373, IPR036757, IPR007484, IPR007365	Peptidase_M28B, TFR-like_dimer_dom_sf, Peptidase_M28, TFR-like_dimer_dom	FALSE	FALSE
11	49173357	49173476	FOLH1	ENSG00000086205	ENST00000256999	ENSE00003471104	49173357	49173476	10	1	1		TRUE				IPR039373, IPR036757, IPR007484, IPR007365	Peptidase_M28B, TFR-like_dimer_dom_sf, Peptidase_M28, TFR-like_dimer_dom	FALSE	FALSE
11	49171195	49171277	FOLH1	ENSG00000086205	ENST00000256999	ENSE00003471979	49171195	49171277	11	1	0						IPR039373, IPR036757, IPR007484, IPR007365	Peptidase_M28B, TFR-like_dimer_dom_sf, Peptidase_M28, TFR-like_dimer_dom	FALSE	FALSE
11	49169195	49169258	FOLH1	ENSG00000086205	ENST00000256999	ENSE00003510751	49169195	49169258	12	0	1						IPR039373, IPR036757, IPR007484, IPR007365	Peptidase_M28B, TFR-like_dimer_dom_sf, Peptidase_M28, TFR-like_dimer_dom	FALSE	FALSE
11	49164705	49164772	FOLH1	ENSG00000086205	ENST00000256999	ENSE00003555470	49164705	49164772	13	1	0						IPR039373, IPR036757, IPR007484, IPR007365	Peptidase_M28B, TFR-like_dimer_dom_sf, Peptidase_M28, TFR-like_dimer_dom	FALSE	FALSE
11	49157952	49158043	FOLH1	ENSG00000086205	ENST00000256999	ENSE00003678748	49157952	49158043	14	0	2						IPR039373, IPR036757, IPR007484, IPR007365	Peptidase_M28B, TFR-like_dimer_dom_sf, Peptidase_M28, TFR-like_dimer_dom	FALSE	FALSE
11	49156717	49156807	FOLH1	ENSG00000086205	ENST00000256999	ENSE00003459309	49156717	49156807	15	2	0						IPR039373, IPR036757, IPR007484, IPR007365	Peptidase_M28B, TFR-like_dimer_dom_sf, Peptidase_M28, TFR-like_dimer_dom	FALSE	FALSE
11	49154228	49154492	FOLH1	ENSG00000086205	ENST00000256999	ENSE00003641088	49154228	49154492	16	0	1						IPR039373, IPR036757, IPR007484, IPR007365	Peptidase_M28B, TFR-like_dimer_dom_sf, Peptidase_M28, TFR-like_dimer_dom	FALSE	FALSE
11	49153846	49153927	FOLH1	ENSG00000086205	ENST00000256999	ENSE00003521929	49153846	49153927	17	1	2						IPR039373, IPR036757, IPR007484, IPR007365	Peptidase_M28B, TFR-like_dimer_dom_sf, Peptidase_M28, TFR-like_dimer_dom	FALSE	FALSE
11	49148639	49148731	FOLH1	ENSG00000086205	ENST00000256999	ENSE00003554421	49148639	49148731	18	2	2			TRUE			IPR039373, IPR036757, IPR007484, IPR007365	Peptidase_M28B, TFR-like_dimer_dom_sf, Peptidase_M28, TFR-like_dimer_dom	FALSE	FALSE
11	49146756	49146945	FOLH1	ENSG00000086205	ENST00000256999	ENSE00003693627	49145092	49146945	19	2	-1						IPR039373, IPR036757, IPR007484, IPR007365	Peptidase_M28B, TFR-like_dimer_dom_sf, Peptidase_M28, TFR-like_dimer_dom	FALSE	FALSE
11			FOLH1	ENSG00000086205	ENST00000340334	ENSE00002164836	49208292	49208636	1	-1	-1				TRUE		IPR039373, IPR036757, IPR007484, IPR007365	Peptidase_M28B, TFR-like_dimer_dom_sf, Peptidase_M28, TFR-like_dimer_dom	FALSE	FALSE
11	49206778	49206850	FOLH1	ENSG00000086205	ENST00000340334	ENSE00003507380	49206778	49206874	2	-1	1						IPR039373, IPR036757, IPR007484, IPR007365	Peptidase_M28B, TFR-like_dimer_dom_sf, Peptidase_M28, TFR-like_dimer_dom	FALSE	FALSE
11	49146756	49146945	FOLH1	ENSG00000086205	ENST00000340334	ENSE00003688217	49146636	49146945	20	2	-1						IPR039373, IPR036757, IPR007484, IPR007365	Peptidase_M28B, TFR-like_dimer_dom_sf, Peptidase_M28, TFR-like_dimer_dom	FALSE	FALSE
11	49208292	49208409	FOLH1	ENSG00000086205	ENST00000356696	ENSE00002161052	49208292	49208532	1	-1	1						IPR039373, IPR036757, IPR007484, IPR007365	Peptidase_M28B, TFR-like_dimer_dom_sf, Peptidase_M28, TFR-like_dimer_dom	FALSE	FALSE
11	49192894	49192894	FOLH1	ENSG00000086205	ENST00000525826	ENSE00003587812	49192793	49192894	3	2	-1
11			FOLH1	ENSG00000086205	ENST00000525826	ENSE00003630623	49186644	49186769	4	-1	-1				TRUE
11			FOLH1	ENSG00000086205	ENST00000525826	ENSE00003552119	49183149	49183242	5	-1	-1				TRUE
11			FOLH1	ENSG00000086205	ENST00000525826	ENSE00003602125	49175859	49175957	6	-1	-1				TRUE
11			FOLH1	ENSG00000086205	ENST00000525826	ENSE00003599955	49174892	49174977	7	-1	-1				TRUE
11			FOLH1	ENSG00000086205	ENST00000525826	ENSE00003471635	49173357	49173476	8	-1	-1				TRUE
11			FOLH1	ENSG00000086205	ENST00000525826	ENSE00003685023	49171195	49171277	9	-1	-1				TRUE
11			FOLH1	ENSG00000086205	ENST00000525826	ENSE00003677986	49169195	49169258	10	-1	-1				TRUE
11			FOLH1	ENSG00000086205	ENST00000525826	ENSE00003533564	49164705	49164772	11	-1	-1				TRUE
11			FOLH1	ENSG00000086205	ENST00000525826	ENSE00003498207	49157952	49158043	12	-1	-1				TRUE
11			FOLH1	ENSG00000086205	ENST00000525826	ENSE00003681007	49156717	49156807	13	-1	-1				TRUE
11			FOLH1	ENSG00000086205	ENST00000525826	ENSE00003506667	49154228	49154492	14	-1	-1				TRUE
11			FOLH1	ENSG00000086205	ENST00000525826	ENSE00003559166	49153846	49153927	15	-1	-1				TRUE
11			FOLH1	ENSG00000086205	ENST00000525826	ENSE00003636957	49148639	49148731	16	-1	-1				TRUE
11			FOLH1	ENSG00000086205	ENST00000525826	ENSE00003675809	49146636	49146945	17	-1	-1
11	49208292	49208409	FOLH1	ENSG00000086205	ENST00000529648	ENSE00002177216	49208292	49208638	1	-1	1
11	49207873	49207901	FOLH1	ENSG00000086205	ENST00000529648	ENSE00002178505	49207764	49207901	2	1	-1
11			FOLH1	ENSG00000086205	ENST00000529648	ENSE00002185426	49200373	49200441	4	-1	-1
11			FOLH1	ENSG00000086205	ENST00000533034	ENSE00001183281	49208292	49208372	1	-1	-1						IPR039373, IPR036757, IPR007484, IPR007365	Peptidase_M28B, TFR-like_dimer_dom_sf, Peptidase_M28, TFR-like_dimer_dom	FALSE	FALSE
11	49146756	49146945	FOLH1	ENSG00000086205	ENST00000533034	ENSE00002161123	49146751	49146945	19	2	-1						IPR039373, IPR036757, IPR007484, IPR007365	Peptidase_M28B, TFR-like_dimer_dom_sf, Peptidase_M28, TFR-like_dimer_dom	FALSE	FALSE
11	49208292	49208409	FOLH1	ENSG00000086205	ENST00000533510	ENSE00002167451	49208292	49208593	1	-1	1
11	49206310	49206332	FOLH1	ENSG00000086205	ENST00000533510	ENSE00002200414	49206280	49206332	2	1	-1
11			FOLH1	ENSG00000086205	ENST00000533510	ENSE00003693005	49206067	49206172	3	-1	-1				TRUE
11			FOLH1	ENSG00000086205	ENST00000533510	ENSE00003611774	49200255	49200441	4	-1	-1				TRUE
11			FOLH1	ENSG00000086205	ENST00000533510	ENSE00002183270	49192792	49192894	5	-1	-1
11	113773562	113773666	ZW10	ENSG00000086827	ENST00000200135	ENSE00002241311	113773562	113773692	1	-1	0
11	113768833	113768967	ZW10	ENSG00000086827	ENST00000200135	ENSE00001210656	113768833	113768967	2	0	0	TRUE
11	113760817	113760918	ZW10	ENSG00000086827	ENST00000200135	ENSE00000747325	113760817	113760918	3	0	0	TRUE
11	113760513	113760590	ZW10	ENSG00000086827	ENST00000200135	ENSE00000747324	113760513	113760590	4	0	0	TRUE
11	113760209	113760368	ZW10	ENSG00000086827	ENST00000200135	ENSE00000747322	113760209	113760368	5	0	1
11	113758554	113758706	ZW10	ENSG00000086827	ENST00000200135	ENSE00003636877	113758554	113758706	6	1	1		TRUE
11	113757662	113757853	ZW10	ENSG00000086827	ENST00000200135	ENSE00003641773	113757662	113757853	7	1	1		TRUE
11	113748257	113748420	ZW10	ENSG00000086827	ENST00000200135	ENSE00003683396	113748257	113748420	8	1	0
11	113747531	113747713	ZW10	ENSG00000086827	ENST00000200135	ENSE00000747318	113747531	113747713	9	0	0	TRUE
11	113743802	113744040	ZW10	ENSG00000086827	ENST00000200135	ENSE00000930591	113743802	113744040	10	0	2
11	113741694	113741765	ZW10	ENSG00000086827	ENST00000200135	ENSE00000930590	113741694	113741765	11	2	2			TRUE
11	113739213	113739382	ZW10	ENSG00000086827	ENST00000200135	ENSE00000930589	113739213	113739382	12	2	1
11	113738264	113738394	ZW10	ENSG00000086827	ENST00000200135	ENSE00000930588	113738264	113738394	13	1	0
11	113737572	113737703	ZW10	ENSG00000086827	ENST00000200135	ENSE00000930587	113737572	113737703	14	0	0	TRUE
11	113736620	113736822	ZW10	ENSG00000086827	ENST00000200135	ENSE00000930586	113736620	113736822	15	0	2
11	113733694	113733814	ZW10	ENSG00000086827	ENST00000200135	ENSE00001130190	113733187	113733814	16	2	-1
11	113773562	113773666	ZW10	ENSG00000086827	ENST00000535142	ENSE00001130193	113773562	113773691	1	-1	0
11	113736771	113736773	ZW10	ENSG00000086827	ENST00000535142	ENSE00002317100	113736620	113736773	15	0	-1
11			ZW10	ENSG00000086827	ENST00000535142	ENSE00002276039	113733275	113733814	16	-1	-1
11	113773562	113773666	ZW10	ENSG00000086827	ENST00000538209	ENSE00002241811	113773562	113773735	1	-1	0
11	113758554	113758706	ZW10	ENSG00000086827	ENST00000538209	ENSE00003662737	113758554	113758706	3	0	0	TRUE
11	113757839	113757853	ZW10	ENSG00000086827	ENST00000538209	ENSE00003475939	113757662	113757853	4	0	-1
11			ZW10	ENSG00000086827	ENST00000538209	ENSE00003557221	113748257	113748420	5	-1	-1				TRUE
11			ZW10	ENSG00000086827	ENST00000538209	ENSE00002233863	113747640	113747713	6	-1	-1
11			ALG9	ENSG00000086848	ENST00000398006	ENSE00001531174	111870775	111871301	1	-1	-1				TRUE		IPR039484	ALG9-like	FALSE	FALSE
11	111860547	111860598	ALG9	ENSG00000086848	ENST00000398006	ENSE00003640868	111860547	111860635	5	-1	1						IPR039484	ALG9-like	FALSE	FALSE
11	111857602	111857737	ALG9	ENSG00000086848	ENST00000398006	ENSE00003485249	111857602	111857737	6	1	2						IPR039484	ALG9-like	FALSE	FALSE
11	111853649	111853736	ALG9	ENSG00000086848	ENST00000398006	ENSE00003611961	111853649	111853736	7	2	0						IPR039484	ALG9-like	FALSE	FALSE
11	111853380	111853485	ALG9	ENSG00000086848	ENST00000398006	ENSE00003668757	111853380	111853485	8	0	1						IPR039484	ALG9-like	FALSE	FALSE
11	111844601	111844723	ALG9	ENSG00000086848	ENST00000398006	ENSE00003663468	111844601	111844723	9	1	1		TRUE				IPR039484	ALG9-like	FALSE	FALSE
11	111840655	111840809	ALG9	ENSG00000086848	ENST00000398006	ENSE00003472311	111840655	111840809	10	1	0						IPR039484	ALG9-like	FALSE	FALSE
11	111838249	111838378	ALG9	ENSG00000086848	ENST00000398006	ENSE00003597715	111838249	111838378	11	0	1						IPR039484	ALG9-like	FALSE	FALSE
11	111837468	111837615	ALG9	ENSG00000086848	ENST00000398006	ENSE00003667869	111837468	111837615	12	1	2						IPR039484	ALG9-like	FALSE	FALSE
11	111836165	111836294	ALG9	ENSG00000086848	ENST00000398006	ENSE00003636914	111836165	111836294	13	2	0						IPR039484	ALG9-like	FALSE	FALSE
11	111809643	111809773	ALG9	ENSG00000086848	ENST00000398006	ENSE00003491934	111809643	111809773	14	0	2						IPR039484	ALG9-like	FALSE	FALSE
11	111786397	111786520	ALG9	ENSG00000086848	ENST00000398006	ENSE00003599082	111786284	111786520	15	2	-1						IPR039484	ALG9-like	FALSE	FALSE
11			ALG9	ENSG00000086848	ENST00000531154	ENSE00002179519	111870775	111870865	1	-1	-1				TRUE		IPR039484	ALG9-like	FALSE	FALSE
11			ALG9	ENSG00000086848	ENST00000531154	ENSE00003586745	111870232	111870370	2	-1	-1				TRUE		IPR039484	ALG9-like	FALSE	FALSE
11			ALG9	ENSG00000086848	ENST00000531154	ENSE00003537033	111868602	111868736	3	-1	-1				TRUE		IPR039484	ALG9-like	FALSE	FALSE
11			ALG9	ENSG00000086848	ENST00000531154	ENSE00003564887	111865181	111865251	4	-1	-1						IPR039484	ALG9-like	FALSE	FALSE
11	111838249	111838399	ALG9	ENSG00000086848	ENST00000531154	ENSE00003603533	111838249	111838399	11	0	1						IPR039484	ALG9-like	FALSE	FALSE
11	111838249	111838305	ALG9	ENSG00000086848	ENST00000532425	ENSE00002172204	111838249	111838305	1	1	1						IPR039484	ALG9-like	FALSE	FALSE
11	111786402	111786520	ALG9	ENSG00000086848	ENST00000532425	ENSE00002189187	111786402	111786520	5	2	1						IPR039484	ALG9-like	FALSE	FALSE
11	111786057	111786094	ALG9	ENSG00000086848	ENST00000532425	ENSE00002152616	111782195	111786094	6	1	-1						IPR039484	ALG9-like	FALSE	FALSE
11	111871352	111871482	ALG9	ENSG00000086848	ENST00000612489	ENSE00003716609	111871352	111871581	1	-1	2						IPR039484	ALG9-like	FALSE	FALSE
11	111870228	111870370	ALG9	ENSG00000086848	ENST00000612489	ENSE00003740329	111870228	111870370	2	2	1
11	111868606	111868736	ALG9	ENSG00000086848	ENST00000612489	ENSE00003730981	111868602	111868736	3	1	-1
11			ALG9	ENSG00000086848	ENST00000612489	ENSE00003525200	111860547	111860635	5	-1	-1				TRUE
11			ALG9	ENSG00000086848	ENST00000612489	ENSE00003464961	111857602	111857737	6	-1	-1
11	111871352	111871482	ALG9	ENSG00000086848	ENST00000613181	ENSE00003718695	111871352	111871546	1	-1	2
11	111870232	111870370	ALG9	ENSG00000086848	ENST00000613181	ENSE00003738201	111870232	111870370	2	2	0						IPR039484	ALG9-like	FALSE	FALSE
11	111868602	111868736	ALG9	ENSG00000086848	ENST00000613181	ENSE00003717948	111868602	111868736	3	0	0	TRUE					IPR039484	ALG9-like	FALSE	FALSE
11	111860547	111860635	ALG9	ENSG00000086848	ENST00000613181	ENSE00003720949	111860547	111860635	4	0	2
11	111857725	111857737	ALG9	ENSG00000086848	ENST00000613181	ENSE00003712534	111857602	111857737	5	2	-1
11			ALG9	ENSG00000086848	ENST00000613181	ENSE00003538883	111853649	111853736	6	-1	-1				TRUE
11			ALG9	ENSG00000086848	ENST00000613181	ENSE00003484864	111853380	111853485	7	-1	-1				TRUE
11			ALG9	ENSG00000086848	ENST00000613181	ENSE00003558749	111844601	111844723	8	-1	-1				TRUE
11			ALG9	ENSG00000086848	ENST00000613181	ENSE00003587666	111840655	111840809	9	-1	-1				TRUE
11			ALG9	ENSG00000086848	ENST00000613181	ENSE00003569647	111838249	111838378	10	-1	-1				TRUE
11			ALG9	ENSG00000086848	ENST00000613181	ENSE00003719841	111837539	111837615	11	-1	-1
11	111871352	111871482	ALG9	ENSG00000086848	ENST00000614444	ENSE00003751321	111871352	111871533	1	-1	2						IPR039484	ALG9-like	FALSE	FALSE
11	111865181	111865251	ALG9	ENSG00000086848	ENST00000614444	ENSE00003726740	111865181	111865251	4	0	2						IPR039484	ALG9-like	FALSE	FALSE
11	111860547	111860635	ALG9	ENSG00000086848	ENST00000614444	ENSE00003738951	111860547	111860635	5	2	1						IPR039484	ALG9-like	FALSE	FALSE
11	111786397	111786520	ALG9	ENSG00000086848	ENST00000614444	ENSE00003753292	111786256	111786520	15	2	-1						IPR039484	ALG9-like	FALSE	FALSE
11	111786397	111786520	ALG9	ENSG00000086848	ENST00000616540	ENSE00003841852	111782195	111786520	15	2	-1						IPR039484	ALG9-like	FALSE	FALSE
11	111871352	111871482	ALG9	ENSG00000086848	ENST00000618252	ENSE00003716262	111871352	111871543	1	-1	2
11	111853705	111853736	ALG9	ENSG00000086848	ENST00000618252	ENSE00003729904	111853649	111853736	6	1	-1
11			ALG9	ENSG00000086848	ENST00000618252	ENSE00003722117	111849464	111849790	8	-1	-1
11	89491190	89491246	NOX4	ENSG00000086991	ENST00000263317	ENSE00003509754	89491190	89491375	1	-1	0						IPR039261, IPR017938, IPR017927, IPR013130, IPR013121, IPR013112	FNR_nucleotide-bd, Riboflavin_synthase-like_b-brl, FAD-bd_FR_type, Fe3_Rdtase_TM_dom, Fe_red_NAD-bd_6, FAD-bd_8	FALSE	FALSE
11	89490458	89490553	NOX4	ENSG00000086991	ENST00000263317	ENSE00003641859	89490458	89490553	2	0	0	TRUE					IPR039261, IPR017938, IPR017927, IPR013130, IPR013121	FNR_nucleotide-bd, Riboflavin_synthase-like_b-brl, FAD-bd_FR_type, Fe3_Rdtase_TM_dom, Fe_red_NAD-bd_6	FALSE	FALSE
11	89451785	89451895	NOX4	ENSG00000086991	ENST00000263317	ENSE00003635985	89451785	89451895	3	0	0	TRUE					IPR039261, IPR017938, IPR017927, IPR013130, IPR013121, IPR013112	FNR_nucleotide-bd, Riboflavin_synthase-like_b-brl, FAD-bd_FR_type, Fe3_Rdtase_TM_dom, Fe_red_NAD-bd_6, FAD-bd_8	FALSE	FALSE
11	89449440	89449524	NOX4	ENSG00000086991	ENST00000263317	ENSE00003568488	89449440	89449524	4	0	1						IPR039261, IPR017938, IPR017927, IPR013130, IPR013121, IPR013112	FNR_nucleotide-bd, Riboflavin_synthase-like_b-brl, FAD-bd_FR_type, Fe3_Rdtase_TM_dom, Fe_red_NAD-bd_6, FAD-bd_8	FALSE	FALSE
11	89444135	89444232	NOX4	ENSG00000086991	ENST00000263317	ENSE00000989301	89444135	89444232	5	1	0						IPR039261, IPR017938, IPR017927, IPR013130, IPR013121, IPR013112	FNR_nucleotide-bd, Riboflavin_synthase-like_b-brl, FAD-bd_FR_type, Fe3_Rdtase_TM_dom, Fe_red_NAD-bd_6, FAD-bd_8	FALSE	FALSE
11	89440688	89440715	NOX4	ENSG00000086991	ENST00000263317	ENSE00000995997	89440688	89440715	6	0	1						IPR039261, IPR017938, IPR017927, IPR013130, IPR013121, IPR013112	FNR_nucleotide-bd, Riboflavin_synthase-like_b-brl, FAD-bd_FR_type, Fe3_Rdtase_TM_dom, Fe_red_NAD-bd_6, FAD-bd_8	FALSE	FALSE
11	89432784	89432856	NOX4	ENSG00000086991	ENST00000263317	ENSE00003461016	89432784	89432856	7	1	2						IPR039261, IPR017938, IPR017927, IPR013130, IPR013121, IPR013112	FNR_nucleotide-bd, Riboflavin_synthase-like_b-brl, FAD-bd_FR_type, Fe3_Rdtase_TM_dom, Fe_red_NAD-bd_6, FAD-bd_8	FALSE	FALSE
11	89421902	89421982	NOX4	ENSG00000086991	ENST00000263317	ENSE00000989304	89421902	89421982	8	2	2			TRUE			IPR039261, IPR017938, IPR017927, IPR013130, IPR013121, IPR013112	FNR_nucleotide-bd, Riboflavin_synthase-like_b-brl, FAD-bd_FR_type, Fe3_Rdtase_TM_dom, Fe_red_NAD-bd_6, FAD-bd_8	FALSE	FALSE
11	89402326	89402542	NOX4	ENSG00000086991	ENST00000263317	ENSE00000989305	89402326	89402542	9	2	0						IPR039261, IPR017938, IPR017927, IPR013130, IPR013121, IPR013112	FNR_nucleotide-bd, Riboflavin_synthase-like_b-brl, FAD-bd_FR_type, Fe3_Rdtase_TM_dom, Fe_red_NAD-bd_6, FAD-bd_8	FALSE	FALSE
11	89400215	89400379	NOX4	ENSG00000086991	ENST00000263317	ENSE00000989306	89400215	89400379	10	0	0	TRUE					IPR039261, IPR017938, IPR017927, IPR013130, IPR013121, IPR013112	FNR_nucleotide-bd, Riboflavin_synthase-like_b-brl, FAD-bd_FR_type, Fe3_Rdtase_TM_dom, Fe_red_NAD-bd_6, FAD-bd_8	FALSE	FALSE
11	89400017	89400079	NOX4	ENSG00000086991	ENST00000263317	ENSE00001148056	89400017	89400079	11	0	0	TRUE					IPR039261, IPR017938, IPR017927, IPR013130, IPR013121, IPR013112	FNR_nucleotide-bd, Riboflavin_synthase-like_b-brl, FAD-bd_FR_type, Fe3_Rdtase_TM_dom, Fe_red_NAD-bd_6, FAD-bd_8	FALSE	FALSE
11	89373432	89373492	NOX4	ENSG00000086991	ENST00000263317	ENSE00003472960	89373432	89373492	12	0	1						IPR039261, IPR017938, IPR017927, IPR013130, IPR013121, IPR013112	FNR_nucleotide-bd, Riboflavin_synthase-like_b-brl, FAD-bd_FR_type, Fe3_Rdtase_TM_dom, Fe_red_NAD-bd_6, FAD-bd_8	FALSE	FALSE
11	89354962	89355043	NOX4	ENSG00000086991	ENST00000263317	ENSE00003590323	89354962	89355043	13	1	2						IPR039261, IPR017938, IPR017927, IPR013130, IPR013121, IPR013112	FNR_nucleotide-bd, Riboflavin_synthase-like_b-brl, FAD-bd_FR_type, Fe3_Rdtase_TM_dom, Fe_red_NAD-bd_6, FAD-bd_8	FALSE	FALSE
11	89342074	89342193	NOX4	ENSG00000086991	ENST00000263317	ENSE00003585426	89342074	89342193	14	2	2			TRUE			IPR039261, IPR017938, IPR017927, IPR013130, IPR013121, IPR013112	FNR_nucleotide-bd, Riboflavin_synthase-like_b-brl, FAD-bd_FR_type, Fe3_Rdtase_TM_dom, Fe_red_NAD-bd_6, FAD-bd_8	FALSE	FALSE
11	89340063	89340171	NOX4	ENSG00000086991	ENST00000263317	ENSE00003468593	89340063	89340171	15	2	0						IPR039261, IPR017938, IPR017927, IPR013130, IPR013121, IPR013112	FNR_nucleotide-bd, Riboflavin_synthase-like_b-brl, FAD-bd_FR_type, Fe3_Rdtase_TM_dom, Fe_red_NAD-bd_6, FAD-bd_8	FALSE	FALSE
11	89337447	89337515	NOX4	ENSG00000086991	ENST00000263317	ENSE00003536820	89337447	89337515	16	0	0	TRUE					IPR039261, IPR017938, IPR017927, IPR013130, IPR013121, IPR013112	FNR_nucleotide-bd, Riboflavin_synthase-like_b-brl, FAD-bd_FR_type, Fe3_Rdtase_TM_dom, Fe_red_NAD-bd_6, FAD-bd_8	FALSE	FALSE
11	89335845	89335945	NOX4	ENSG00000086991	ENST00000263317	ENSE00003579192	89335845	89335945	17	0	2						IPR039261, IPR017938, IPR017927, IPR013130, IPR013121, IPR013112	FNR_nucleotide-bd, Riboflavin_synthase-like_b-brl, FAD-bd_FR_type, Fe3_Rdtase_TM_dom, Fe_red_NAD-bd_6, FAD-bd_8	FALSE	FALSE
11	89326756	89326876	NOX4	ENSG00000086991	ENST00000263317	ENSE00003846189	89324353	89326876	18	2	-1						IPR039261, IPR017938, IPR017927, IPR013130, IPR013121, IPR013112	FNR_nucleotide-bd, Riboflavin_synthase-like_b-brl, FAD-bd_FR_type, Fe3_Rdtase_TM_dom, Fe_red_NAD-bd_6, FAD-bd_8	FALSE	FALSE
11			NOX4	ENSG00000086991	ENST00000343727	ENSE00002181857	89490853	89491131	1	-1	-1				TRUE		IPR039261, IPR017938, IPR017927, IPR013130, IPR013121, IPR013112	FNR_nucleotide-bd, Riboflavin_synthase-like_b-brl, FAD-bd_FR_type, Fe3_Rdtase_TM_dom, Fe_red_NAD-bd_6, FAD-bd_8	FALSE	FALSE
11	89490458	89490538	NOX4	ENSG00000086991	ENST00000343727	ENSE00003546499	89490458	89490553	2	-1	0						IPR039261, IPR017938, IPR017927, IPR013130, IPR013121, IPR013112	FNR_nucleotide-bd, Riboflavin_synthase-like_b-brl, FAD-bd_FR_type, Fe3_Rdtase_TM_dom, Fe_red_NAD-bd_6, FAD-bd_8	FALSE	FALSE
11	89326756	89326876	NOX4	ENSG00000086991	ENST00000343727	ENSE00002167702	89325368	89326876	18	2	-1						IPR039261, IPR017938, IPR017927, IPR013130, IPR013121, IPR013112	FNR_nucleotide-bd, Riboflavin_synthase-like_b-brl, FAD-bd_FR_type, Fe3_Rdtase_TM_dom, Fe_red_NAD-bd_6, FAD-bd_8	FALSE	FALSE
11	89491190	89491246	NOX4	ENSG00000086991	ENST00000375979	ENSE00001514716	89491190	89491246	1	0	0						IPR039261	FNR_nucleotide-bd	FALSE	FALSE
11	89326756	89326876	NOX4	ENSG00000086991	ENST00000375979	ENSE00003691457	89326756	89326876	9	2	0						IPR039261	FNR_nucleotide-bd	FALSE	FALSE
11	89491190	89491246	NOX4	ENSG00000086991	ENST00000393282	ENSE00002187629	89491190	89491565	1	-1	0
11	89488982	89488993	NOX4	ENSG00000086991	ENST00000393282	ENSE00001695710	89488906	89488993	3	0	-1
11			NOX4	ENSG00000086991	ENST00000424319	ENSE00001597090	89492121	89492224	1	-1	-1						IPR039261, IPR017938, IPR017927, IPR013130, IPR013121, IPR013112	FNR_nucleotide-bd, Riboflavin_synthase-like_b-brl, FAD-bd_FR_type, Fe3_Rdtase_TM_dom, Fe_red_NAD-bd_6, FAD-bd_8	FALSE	FALSE
11	89326756	89326876	NOX4	ENSG00000086991	ENST00000424319	ENSE00001099391	89324356	89326876	18	2	-1						IPR039261, IPR017938, IPR017927, IPR013130, IPR013121, IPR013112	FNR_nucleotide-bd, Riboflavin_synthase-like_b-brl, FAD-bd_FR_type, Fe3_Rdtase_TM_dom, Fe_red_NAD-bd_6, FAD-bd_8	FALSE	FALSE
11	89491190	89491246	NOX4	ENSG00000086991	ENST00000525196	ENSE00002201790	89491190	89491360	1	-1	0						IPR039261, IPR013130	FNR_nucleotide-bd, Fe3_Rdtase_TM_dom	FALSE	FALSE
11	89326756	89326876	NOX4	ENSG00000086991	ENST00000525196	ENSE00002151543	89326344	89326876	12	2	-1						IPR039261, IPR013130	FNR_nucleotide-bd, Fe3_Rdtase_TM_dom	FALSE	FALSE
11			NOX4	ENSG00000086991	ENST00000527626	ENSE00003624668	89491190	89491328	1	-1	-1				TRUE		IPR039261, IPR017938, IPR017927, IPR013121, IPR013112	FNR_nucleotide-bd, Riboflavin_synthase-like_b-brl, FAD-bd_FR_type, Fe_red_NAD-bd_6, FAD-bd_8	FALSE	FALSE
11			NOX4	ENSG00000086991	ENST00000527626	ENSE00003694017	89490458	89490553	2	-1	-1				TRUE		IPR039261, IPR017938, IPR017927, IPR013121, IPR013112	FNR_nucleotide-bd, Riboflavin_synthase-like_b-brl, FAD-bd_FR_type, Fe_red_NAD-bd_6, FAD-bd_8	FALSE	FALSE
11	89432784	89432833	NOX4	ENSG00000086991	ENST00000527626	ENSE00003532479	89432784	89432856	3	-1	2						IPR039261, IPR017938, IPR017927, IPR013121, IPR013112	FNR_nucleotide-bd, Riboflavin_synthase-like_b-brl, FAD-bd_FR_type, Fe_red_NAD-bd_6, FAD-bd_8	FALSE	FALSE
11	89340126	89340171	NOX4	ENSG00000086991	ENST00000527626	ENSE00002173242	89340126	89340171	11	2	0						IPR039261, IPR017938, IPR017927, IPR013121, IPR013112	FNR_nucleotide-bd, Riboflavin_synthase-like_b-brl, FAD-bd_FR_type, Fe_red_NAD-bd_6, FAD-bd_8	FALSE	FALSE
11	89326756	89326876	NOX4	ENSG00000086991	ENST00000527626	ENSE00002151887	89326416	89326876	14	2	-1						IPR039261, IPR017938, IPR017927, IPR013121, IPR013112	FNR_nucleotide-bd, Riboflavin_synthase-like_b-brl, FAD-bd_FR_type, Fe_red_NAD-bd_6, FAD-bd_8	FALSE	FALSE
11			NOX4	ENSG00000086991	ENST00000527956	ENSE00002173297	89497997	89498187	1	-1	-1				TRUE		IPR039261, IPR017938, IPR017927, IPR013130, IPR013121, IPR013112	FNR_nucleotide-bd, Riboflavin_synthase-like_b-brl, FAD-bd_FR_type, Fe3_Rdtase_TM_dom, Fe_red_NAD-bd_6, FAD-bd_8	FALSE	FALSE
11			NOX4	ENSG00000086991	ENST00000527956	ENSE00002150444	89492121	89492219	2	-1	-1						IPR039261, IPR017938, IPR017927, IPR013130, IPR013121, IPR013112	FNR_nucleotide-bd, Riboflavin_synthase-like_b-brl, FAD-bd_FR_type, Fe3_Rdtase_TM_dom, Fe_red_NAD-bd_6, FAD-bd_8	FALSE	FALSE
11	89326756	89326876	NOX4	ENSG00000086991	ENST00000527956	ENSE00002174712	89326347	89326876	19	2	-1						IPR039261, IPR017938, IPR017927, IPR013130, IPR013121	FNR_nucleotide-bd, Riboflavin_synthase-like_b-brl, FAD-bd_FR_type, Fe3_Rdtase_TM_dom, Fe_red_NAD-bd_6	FALSE	FALSE
11	89490607	89490684	NOX4	ENSG00000086991	ENST00000528341	ENSE00002192033	89490607	89490732	1	-1	0						IPR039261, IPR017938, IPR017927, IPR013130, IPR013121, IPR013112	FNR_nucleotide-bd, Riboflavin_synthase-like_b-brl, FAD-bd_FR_type, Fe3_Rdtase_TM_dom, Fe_red_NAD-bd_6, FAD-bd_8	FALSE	FALSE
11	89326756	89326876	NOX4	ENSG00000086991	ENST00000528341	ENSE00002200540	89326567	89326876	17	2	-1						IPR039261, IPR017938, IPR017927, IPR013130, IPR013121, IPR013112	FNR_nucleotide-bd, Riboflavin_synthase-like_b-brl, FAD-bd_FR_type, Fe3_Rdtase_TM_dom, Fe_red_NAD-bd_6, FAD-bd_8	FALSE	FALSE
11	89491190	89491246	NOX4	ENSG00000086991	ENST00000529343	ENSE00002189772	89491190	89491357	1	-1	0
11	89373447	89373492	NOX4	ENSG00000086991	ENST00000529343	ENSE00003478129	89373432	89373492	9	2	-1
11			NOX4	ENSG00000086991	ENST00000529343	ENSE00003479172	89354962	89355043	10	-1	-1				TRUE
11			NOX4	ENSG00000086991	ENST00000529343	ENSE00003648628	89342074	89342193	11	-1	-1				TRUE
11			NOX4	ENSG00000086991	ENST00000529343	ENSE00003578421	89340063	89340171	12	-1	-1				TRUE
11			NOX4	ENSG00000086991	ENST00000529343	ENSE00003602853	89337447	89337515	13	-1	-1				TRUE
11			NOX4	ENSG00000086991	ENST00000529343	ENSE00003674203	89335845	89335945	14	-1	-1				TRUE
11			NOX4	ENSG00000086991	ENST00000529343	ENSE00003478253	89326756	89326876	15	-1	-1
11			NOX4	ENSG00000086991	ENST00000532825	ENSE00002160583	89492121	89492190	1	-1	-1						IPR039261, IPR017938, IPR017927, IPR013130, IPR013121	FNR_nucleotide-bd, Riboflavin_synthase-like_b-brl, FAD-bd_FR_type, Fe3_Rdtase_TM_dom, Fe_red_NAD-bd_6	FALSE	FALSE
11	89491190	89491246	NOX4	ENSG00000086991	ENST00000534731	ENSE00003650357	89491190	89491328	1	-1	0						IPR039261, IPR017938, IPR017927, IPR013130, IPR013121	FNR_nucleotide-bd, Riboflavin_synthase-like_b-brl, FAD-bd_FR_type, Fe3_Rdtase_TM_dom, Fe_red_NAD-bd_6	FALSE	FALSE
11	89326756	89326876	NOX4	ENSG00000086991	ENST00000534731	ENSE00002176142	89326299	89326876	17	2	-1						IPR039261, IPR017938, IPR017927, IPR013130, IPR013121	FNR_nucleotide-bd, Riboflavin_synthase-like_b-brl, FAD-bd_FR_type, Fe3_Rdtase_TM_dom, Fe_red_NAD-bd_6	FALSE	FALSE
11	95923875	95923954	MTMR2	ENSG00000087053	ENST00000346299	ENSE00001894742	95923875	95924107	1	-1	2						IPR030564, IPR029021, IPR016130, IPR011993, IPR010569, IPR004182, IPR003595	Myotubularin_fam, Prot-tyrosine_phosphatase-like, Tyr_Pase_AS, PH-like_dom_sf, Myotubularin-like_Pase_dom, GRAM, Tyr_Pase_cat	FALSE	FALSE
11	95888156	95888261	MTMR2	ENSG00000087053	ENST00000346299	ENSE00003690952	95888156	95888261	2	2	0						IPR030564, IPR029021, IPR016130, IPR011993, IPR010569, IPR004182, IPR003595	Myotubularin_fam, Prot-tyrosine_phosphatase-like, Tyr_Pase_AS, PH-like_dom_sf, Myotubularin-like_Pase_dom, GRAM, Tyr_Pase_cat	FALSE	FALSE
11	95865601	95865676	MTMR2	ENSG00000087053	ENST00000346299	ENSE00003626501	95865601	95865676	3	0	1						IPR030564, IPR029021, IPR016130, IPR011993, IPR010569, IPR004182, IPR003595	Myotubularin_fam, Prot-tyrosine_phosphatase-like, Tyr_Pase_AS, PH-like_dom_sf, Myotubularin-like_Pase_dom, GRAM, Tyr_Pase_cat	FALSE	FALSE
11	95862272	95862366	MTMR2	ENSG00000087053	ENST00000346299	ENSE00003541899	95862272	95862366	4	1	0						IPR030564, IPR029021, IPR016130, IPR011993, IPR010569, IPR004182, IPR003595	Myotubularin_fam, Prot-tyrosine_phosphatase-like, Tyr_Pase_AS, PH-like_dom_sf, Myotubularin-like_Pase_dom, GRAM, Tyr_Pase_cat	FALSE	FALSE
11	95861992	95862102	MTMR2	ENSG00000087053	ENST00000346299	ENSE00003629693	95861992	95862102	5	0	0	TRUE					IPR030564, IPR029021, IPR016130, IPR011993, IPR010569, IPR004182, IPR003595	Myotubularin_fam, Prot-tyrosine_phosphatase-like, Tyr_Pase_AS, PH-like_dom_sf, Myotubularin-like_Pase_dom, GRAM, Tyr_Pase_cat	FALSE	FALSE
11	95858531	95858632	MTMR2	ENSG00000087053	ENST00000346299	ENSE00003529003	95858531	95858632	6	0	0	TRUE					IPR030564, IPR029021, IPR016130, IPR011993, IPR010569, IPR004182, IPR003595	Myotubularin_fam, Prot-tyrosine_phosphatase-like, Tyr_Pase_AS, PH-like_dom_sf, Myotubularin-like_Pase_dom, GRAM, Tyr_Pase_cat	FALSE	FALSE
11	95857552	95857635	MTMR2	ENSG00000087053	ENST00000346299	ENSE00003593724	95857552	95857635	7	0	0	TRUE					IPR030564, IPR029021, IPR016130, IPR011993, IPR010569, IPR004182, IPR003595	Myotubularin_fam, Prot-tyrosine_phosphatase-like, Tyr_Pase_AS, PH-like_dom_sf, Myotubularin-like_Pase_dom, GRAM, Tyr_Pase_cat	FALSE	FALSE
11	95850600	95850749	MTMR2	ENSG00000087053	ENST00000346299	ENSE00001099224	95850600	95850749	8	0	0	TRUE					IPR030564, IPR029021, IPR016130, IPR011993, IPR010569, IPR004182, IPR003595	Myotubularin_fam, Prot-tyrosine_phosphatase-like, Tyr_Pase_AS, PH-like_dom_sf, Myotubularin-like_Pase_dom, GRAM, Tyr_Pase_cat	FALSE	FALSE
11	95849674	95849862	MTMR2	ENSG00000087053	ENST00000346299	ENSE00001099221	95849674	95849862	9	0	0	TRUE					IPR030564, IPR029021, IPR016130, IPR011993, IPR010569, IPR004182, IPR003595	Myotubularin_fam, Prot-tyrosine_phosphatase-like, Tyr_Pase_AS, PH-like_dom_sf, Myotubularin-like_Pase_dom, GRAM, Tyr_Pase_cat	FALSE	FALSE
11	95847714	95847899	MTMR2	ENSG00000087053	ENST00000346299	ENSE00002688343	95847714	95847899	10	0	0	TRUE					IPR030564, IPR029021, IPR016130, IPR011993, IPR010569, IPR004182, IPR003595	Myotubularin_fam, Prot-tyrosine_phosphatase-like, Tyr_Pase_AS, PH-like_dom_sf, Myotubularin-like_Pase_dom, GRAM, Tyr_Pase_cat	FALSE	FALSE
11	95844953	95845159	MTMR2	ENSG00000087053	ENST00000346299	ENSE00001099218	95844953	95845159	11	0	0	TRUE					IPR030564, IPR029021, IPR016130, IPR011993, IPR010569, IPR004182, IPR003595	Myotubularin_fam, Prot-tyrosine_phosphatase-like, Tyr_Pase_AS, PH-like_dom_sf, Myotubularin-like_Pase_dom, GRAM, Tyr_Pase_cat	FALSE	FALSE
11	95841617	95841709	MTMR2	ENSG00000087053	ENST00000346299	ENSE00001099223	95841617	95841709	12	0	0	TRUE					IPR030564, IPR029021, IPR016130, IPR011993, IPR010569, IPR004182, IPR003595	Myotubularin_fam, Prot-tyrosine_phosphatase-like, Tyr_Pase_AS, PH-like_dom_sf, Myotubularin-like_Pase_dom, GRAM, Tyr_Pase_cat	FALSE	FALSE
11	95838094	95838207	MTMR2	ENSG00000087053	ENST00000346299	ENSE00001099215	95838094	95838207	13	0	0	TRUE					IPR030564, IPR029021, IPR016130, IPR011993, IPR010569, IPR004182, IPR003595	Myotubularin_fam, Prot-tyrosine_phosphatase-like, Tyr_Pase_AS, PH-like_dom_sf, Myotubularin-like_Pase_dom, GRAM, Tyr_Pase_cat	FALSE	FALSE
11	95836148	95836324	MTMR2	ENSG00000087053	ENST00000346299	ENSE00001099209	95836148	95836324	14	0	0	TRUE					IPR030564, IPR029021, IPR016130, IPR011993, IPR010569, IPR004182, IPR003595	Myotubularin_fam, Prot-tyrosine_phosphatase-like, Tyr_Pase_AS, PH-like_dom_sf, Myotubularin-like_Pase_dom, GRAM, Tyr_Pase_cat	FALSE	FALSE
11	95835290	95835451	MTMR2	ENSG00000087053	ENST00000346299	ENSE00000000275	95832880	95835451	15	0	-1						IPR030564, IPR029021, IPR016130, IPR011993, IPR010569, IPR004182, IPR003595	Myotubularin_fam, Prot-tyrosine_phosphatase-like, Tyr_Pase_AS, PH-like_dom_sf, Myotubularin-like_Pase_dom, GRAM, Tyr_Pase_cat	FALSE	FALSE
11			MTMR2	ENSG00000087053	ENST00000352297	ENSE00001836489	95923875	95924100	1	-1	-1				TRUE		IPR030564, IPR029021, IPR016130, IPR011993, IPR010569, IPR004182, IPR003595	Myotubularin_fam, Prot-tyrosine_phosphatase-like, Tyr_Pase_AS, PH-like_dom_sf, Myotubularin-like_Pase_dom, GRAM, Tyr_Pase_cat	FALSE	FALSE
11	95865601	95865646	MTMR2	ENSG00000087053	ENST00000352297	ENSE00003465482	95865601	95865676	4	-1	1						IPR030564, IPR029021, IPR016130, IPR011993, IPR010569, IPR004182, IPR003595	Myotubularin_fam, Prot-tyrosine_phosphatase-like, Tyr_Pase_AS, PH-like_dom_sf, Myotubularin-like_Pase_dom, GRAM, Tyr_Pase_cat	FALSE	FALSE
11	95835290	95835451	MTMR2	ENSG00000087053	ENST00000352297	ENSE00001921649	95834089	95835451	16	0	-1						IPR030564, IPR029021, IPR016130, IPR011993, IPR010569, IPR004182, IPR003595	Myotubularin_fam, Prot-tyrosine_phosphatase-like, Tyr_Pase_AS, PH-like_dom_sf, Myotubularin-like_Pase_dom, GRAM, Tyr_Pase_cat	FALSE	FALSE
11			MTMR2	ENSG00000087053	ENST00000393223	ENSE00003902317	95914242	95914333	2	-1	-1						IPR030564, IPR029021, IPR016130, IPR011993, IPR010569, IPR004182, IPR003595	Myotubularin_fam, Prot-tyrosine_phosphatase-like, Tyr_Pase_AS, PH-like_dom_sf, Myotubularin-like_Pase_dom, GRAM, Tyr_Pase_cat	FALSE	FALSE
11	95835290	95835451	MTMR2	ENSG00000087053	ENST00000393223	ENSE00001121601	95832882	95835451	16	0	-1						IPR030564, IPR029021, IPR016130, IPR011993, IPR010569, IPR004182, IPR003595	Myotubularin_fam, Prot-tyrosine_phosphatase-like, Tyr_Pase_AS, PH-like_dom_sf, Myotubularin-like_Pase_dom, GRAM, Tyr_Pase_cat	FALSE	FALSE
11			MTMR2	ENSG00000087053	ENST00000409459	ENSE00001587701	95923875	95924096	1	-1	-1						IPR030564, IPR029021, IPR016130, IPR011993, IPR010569, IPR004182, IPR003595	Myotubularin_fam, Prot-tyrosine_phosphatase-like, Tyr_Pase_AS, PH-like_dom_sf, Myotubularin-like_Pase_dom, GRAM, Tyr_Pase_cat	FALSE	FALSE
11	95835290	95835451	MTMR2	ENSG00000087053	ENST00000409459	ENSE00001589248	95834088	95835451	17	0	-1						IPR030564, IPR029021, IPR016130, IPR011993, IPR010569, IPR004182, IPR003595	Myotubularin_fam, Prot-tyrosine_phosphatase-like, Tyr_Pase_AS, PH-like_dom_sf, Myotubularin-like_Pase_dom, GRAM, Tyr_Pase_cat	FALSE	FALSE
11			MTMR2	ENSG00000087053	ENST00000444541	ENSE00001628715	95912939	95913077	1	-1	-1						IPR030564, IPR029021, IPR016130, IPR011993, IPR010569, IPR004182, IPR003595	Myotubularin_fam, Prot-tyrosine_phosphatase-like, Tyr_Pase_AS, PH-like_dom_sf, Myotubularin-like_Pase_dom, GRAM, Tyr_Pase_cat	FALSE	FALSE
11	95835290	95835451	MTMR2	ENSG00000087053	ENST00000444541	ENSE00003902906	95835290	95835451	16	0	0						IPR030564, IPR029021, IPR016130, IPR011993, IPR010569, IPR004182, IPR003595	Myotubularin_fam, Prot-tyrosine_phosphatase-like, Tyr_Pase_AS, PH-like_dom_sf, Myotubularin-like_Pase_dom, GRAM, Tyr_Pase_cat	FALSE	FALSE
11			MTMR2	ENSG00000087053	ENST00000470293	ENSE00001883443	95923692	95923796	1	-1	-1						IPR030564, IPR029021, IPR016130, IPR011993, IPR010569, IPR004182, IPR003595	Myotubularin_fam, Prot-tyrosine_phosphatase-like, Tyr_Pase_AS, PH-like_dom_sf, Myotubularin-like_Pase_dom, GRAM, Tyr_Pase_cat	FALSE	FALSE
11			MTMR2	ENSG00000087053	ENST00000484818	ENSE00003899997	95907862	95907923	3	-1	-1						IPR030564, IPR029021, IPR016130, IPR011993, IPR010569, IPR004182, IPR003595	Myotubularin_fam, Prot-tyrosine_phosphatase-like, Tyr_Pase_AS, PH-like_dom_sf, Myotubularin-like_Pase_dom, GRAM, Tyr_Pase_cat	FALSE	FALSE
11			MTMR2	ENSG00000087053	ENST00000495134	ENSE00001819492	95923692	95923868	1	-1	-1				TRUE		IPR030564, IPR029021, IPR016130, IPR011993, IPR010569, IPR004182, IPR003595	Myotubularin_fam, Prot-tyrosine_phosphatase-like, Tyr_Pase_AS, PH-like_dom_sf, Myotubularin-like_Pase_dom, GRAM, Tyr_Pase_cat	FALSE	FALSE
11			MTMR2	ENSG00000087053	ENST00000495134	ENSE00001863349	95887612	95887759	4	-1	-1						IPR030564, IPR029021, IPR016130, IPR011993, IPR010569, IPR004182, IPR003595	Myotubularin_fam, Prot-tyrosine_phosphatase-like, Tyr_Pase_AS, PH-like_dom_sf, Myotubularin-like_Pase_dom, GRAM, Tyr_Pase_cat	FALSE	FALSE
11			MTMR2	ENSG00000087053	ENST00000497683	ENSE00001882362	95923692	95923763	1	-1	-1				TRUE		IPR030564, IPR029021, IPR016130, IPR011993, IPR010569, IPR004182, IPR003595	Myotubularin_fam, Prot-tyrosine_phosphatase-like, Tyr_Pase_AS, PH-like_dom_sf, Myotubularin-like_Pase_dom, GRAM, Tyr_Pase_cat	FALSE	FALSE
11			MTMR2	ENSG00000087053	ENST00000497683	ENSE00001956819	95866403	95866486	5	-1	-1						IPR030564, IPR029021, IPR016130, IPR011993, IPR010569, IPR004182, IPR003595	Myotubularin_fam, Prot-tyrosine_phosphatase-like, Tyr_Pase_AS, PH-like_dom_sf, Myotubularin-like_Pase_dom, GRAM, Tyr_Pase_cat	FALSE	FALSE
11			MTMR2	ENSG00000087053	ENST00000674528	ENSE00003902079	95910610	95910834	1	-1	-1						IPR030564, IPR029021, IPR016130, IPR011993, IPR010569, IPR004182, IPR003595	Myotubularin_fam, Prot-tyrosine_phosphatase-like, Tyr_Pase_AS, PH-like_dom_sf, Myotubularin-like_Pase_dom, GRAM, Tyr_Pase_cat	FALSE	FALSE
11			MTMR2	ENSG00000087053	ENST00000674610	ENSE00003902736	95910610	95910665	1	-1	-1						IPR030564, IPR029021, IPR016130, IPR011993, IPR010569, IPR004182, IPR003595	Myotubularin_fam, Prot-tyrosine_phosphatase-like, Tyr_Pase_AS, PH-like_dom_sf, Myotubularin-like_Pase_dom, GRAM, Tyr_Pase_cat	FALSE	FALSE
11			MTMR2	ENSG00000087053	ENST00000674968	ENSE00003903014	95923692	95923805	1	-1	-1				TRUE		IPR030564, IPR029021, IPR016130, IPR011993, IPR010569, IPR004182, IPR003595	Myotubularin_fam, Prot-tyrosine_phosphatase-like, Tyr_Pase_AS, PH-like_dom_sf, Myotubularin-like_Pase_dom, GRAM, Tyr_Pase_cat	FALSE	FALSE
11			MTMR2	ENSG00000087053	ENST00000674968	ENSE00003899337	95917377	95917486	2	-1	-1						IPR030564, IPR029021, IPR016130, IPR011993, IPR010569, IPR004182, IPR003595	Myotubularin_fam, Prot-tyrosine_phosphatase-like, Tyr_Pase_AS, PH-like_dom_sf, Myotubularin-like_Pase_dom, GRAM, Tyr_Pase_cat	FALSE	FALSE
11			MTMR2	ENSG00000087053	ENST00000674989	ENSE00001842127	95866384	95866486	3	-1	-1						IPR030564, IPR029021, IPR016130, IPR011993, IPR010569, IPR004182, IPR003595	Myotubularin_fam, Prot-tyrosine_phosphatase-like, Tyr_Pase_AS, PH-like_dom_sf, Myotubularin-like_Pase_dom, GRAM, Tyr_Pase_cat	FALSE	FALSE
11	95923875	95923954	MTMR2	ENSG00000087053	ENST00000675022	ENSE00003901078	95923875	95924123	1	-1	2						IPR030564, IPR029021, IPR016130, IPR011993, IPR010569, IPR004182, IPR003595	Myotubularin_fam, Prot-tyrosine_phosphatase-like, Tyr_Pase_AS, PH-like_dom_sf, Myotubularin-like_Pase_dom, GRAM, Tyr_Pase_cat	FALSE	FALSE
11			MTMR2	ENSG00000087053	ENST00000675174	ENSE00003899775	95887326	95887373	4	-1	-1						IPR030564, IPR029021, IPR016130, IPR011993, IPR010569, IPR004182, IPR003595	Myotubularin_fam, Prot-tyrosine_phosphatase-like, Tyr_Pase_AS, PH-like_dom_sf, Myotubularin-like_Pase_dom, GRAM, Tyr_Pase_cat	FALSE	FALSE
11			MTMR2	ENSG00000087053	ENST00000675196	ENSE00003902239	95923692	95923916	1	-1	-1						IPR030564, IPR029021, IPR016130, IPR011993, IPR010569, IPR004182, IPR003595	Myotubularin_fam, Prot-tyrosine_phosphatase-like, Tyr_Pase_AS, PH-like_dom_sf, Myotubularin-like_Pase_dom, GRAM, Tyr_Pase_cat	FALSE	FALSE
11	95862272	95862280	MTMR2	ENSG00000087053	ENST00000675288	ENSE00001914333	95862272	95862366	5	-1	0						IPR030564, IPR029021, IPR016130, IPR011993, IPR010569, IPR004182, IPR003595	Myotubularin_fam, Prot-tyrosine_phosphatase-like, Tyr_Pase_AS, PH-like_dom_sf, Myotubularin-like_Pase_dom, GRAM, Tyr_Pase_cat	FALSE	FALSE
11	95865601	95865646	MTMR2	ENSG00000087053	ENST00000675438	ENSE00003899264	95865601	95865646	1	0	1						IPR030564, IPR029021, IPR016130, IPR011993, IPR010569, IPR004182, IPR003595	Myotubularin_fam, Prot-tyrosine_phosphatase-like, Tyr_Pase_AS, PH-like_dom_sf, Myotubularin-like_Pase_dom, GRAM, Tyr_Pase_cat	FALSE	FALSE
11			MTMR2	ENSG00000087053	ENST00000675454	ENSE00001916475	95923692	95923818	1	-1	-1						IPR030564, IPR029021, IPR016130, IPR011993, IPR010569, IPR004182, IPR003595	Myotubularin_fam, Prot-tyrosine_phosphatase-like, Tyr_Pase_AS, PH-like_dom_sf, Myotubularin-like_Pase_dom, GRAM, Tyr_Pase_cat	FALSE	FALSE
11			MTMR2	ENSG00000087053	ENST00000675489	ENSE00003902244	95923875	95924093	1	-1	-1						IPR030564, IPR029021, IPR016130, IPR011993, IPR010569, IPR004182, IPR003595	Myotubularin_fam, Prot-tyrosine_phosphatase-like, Tyr_Pase_AS, PH-like_dom_sf, Myotubularin-like_Pase_dom, GRAM, Tyr_Pase_cat	FALSE	FALSE
11	95835290	95835451	MTMR2	ENSG00000087053	ENST00000675489	ENSE00003901739	95834092	95835451	18	0	-1						IPR030564, IPR029021, IPR016130, IPR011993, IPR010569, IPR004182, IPR003595	Myotubularin_fam, Prot-tyrosine_phosphatase-like, Tyr_Pase_AS, PH-like_dom_sf, Myotubularin-like_Pase_dom, GRAM, Tyr_Pase_cat	FALSE	FALSE
11			MTMR2	ENSG00000087053	ENST00000675636	ENSE00003901203	95910610	95910843	1	-1	-1						IPR030564, IPR029021, IPR016130, IPR011993, IPR010569, IPR004182, IPR003595	Myotubularin_fam, Prot-tyrosine_phosphatase-like, Tyr_Pase_AS, PH-like_dom_sf, Myotubularin-like_Pase_dom, GRAM, Tyr_Pase_cat	FALSE	FALSE
11			MTMR2	ENSG00000087053	ENST00000675660	ENSE00003902495	95910610	95910739	1	-1	-1				TRUE		IPR030564, IPR029021, IPR016130, IPR011993, IPR010569, IPR004182, IPR003595	Myotubularin_fam, Prot-tyrosine_phosphatase-like, Tyr_Pase_AS, PH-like_dom_sf, Myotubularin-like_Pase_dom, GRAM, Tyr_Pase_cat	FALSE	FALSE
11			MTMR2	ENSG00000087053	ENST00000675660	ENSE00003533460	95888156	95888261	2	-1	-1				TRUE		IPR030564, IPR029021, IPR016130, IPR011993, IPR010569, IPR004182, IPR003595	Myotubularin_fam, Prot-tyrosine_phosphatase-like, Tyr_Pase_AS, PH-like_dom_sf, Myotubularin-like_Pase_dom, GRAM, Tyr_Pase_cat	FALSE	FALSE
11			MTMR2	ENSG00000087053	ENST00000675660	ENSE00001579039	95887612	95887684	3	-1	-1				TRUE		IPR030564, IPR029021, IPR016130, IPR011993, IPR010569, IPR004182, IPR003595	Myotubularin_fam, Prot-tyrosine_phosphatase-like, Tyr_Pase_AS, PH-like_dom_sf, Myotubularin-like_Pase_dom, GRAM, Tyr_Pase_cat	FALSE	FALSE
11			MTMR2	ENSG00000087053	ENST00000675660	ENSE00001858066	95882374	95882496	4	-1	-1				TRUE		IPR030564, IPR029021, IPR016130, IPR011993, IPR010569, IPR004182, IPR003595	Myotubularin_fam, Prot-tyrosine_phosphatase-like, Tyr_Pase_AS, PH-like_dom_sf, Myotubularin-like_Pase_dom, GRAM, Tyr_Pase_cat	FALSE	FALSE
11			MTMR2	ENSG00000087053	ENST00000675660	ENSE00001813854	95865440	95865676	5	-1	-1						IPR030564, IPR029021, IPR016130, IPR011993, IPR010569, IPR004182, IPR003595	Myotubularin_fam, Prot-tyrosine_phosphatase-like, Tyr_Pase_AS, PH-like_dom_sf, Myotubularin-like_Pase_dom, GRAM, Tyr_Pase_cat	FALSE	FALSE
11			MTMR2	ENSG00000087053	ENST00000675807	ENSE00001914853	95923692	95923865	1	-1	-1						IPR030564, IPR029021, IPR016130, IPR011993, IPR010569, IPR004182, IPR003595	Myotubularin_fam, Prot-tyrosine_phosphatase-like, Tyr_Pase_AS, PH-like_dom_sf, Myotubularin-like_Pase_dom, GRAM, Tyr_Pase_cat	FALSE	FALSE
11			MTMR2	ENSG00000087053	ENST00000675933	ENSE00003903031	95910610	95910755	1	-1	-1						IPR030564, IPR029021, IPR016130, IPR011993, IPR010569, IPR004182, IPR003595	Myotubularin_fam, Prot-tyrosine_phosphatase-like, Tyr_Pase_AS, PH-like_dom_sf, Myotubularin-like_Pase_dom, GRAM, Tyr_Pase_cat	FALSE	FALSE
11			MTMR2	ENSG00000087053	ENST00000675981	ENSE00003902764	95923621	95923864	1	-1	-1						IPR030564, IPR029021, IPR016130, IPR011993, IPR010569, IPR004182, IPR003595	Myotubularin_fam, Prot-tyrosine_phosphatase-like, Tyr_Pase_AS, PH-like_dom_sf, Myotubularin-like_Pase_dom, GRAM, Tyr_Pase_cat	FALSE	FALSE
11			MTMR2	ENSG00000087053	ENST00000676027	ENSE00003900332	95923875	95924090	1	-1	-1						IPR030564, IPR029021, IPR016130, IPR011993, IPR010569, IPR004182, IPR003595	Myotubularin_fam, Prot-tyrosine_phosphatase-like, Tyr_Pase_AS, PH-like_dom_sf, Myotubularin-like_Pase_dom, GRAM, Tyr_Pase_cat	FALSE	FALSE
11			MTMR2	ENSG00000087053	ENST00000676166	ENSE00003899199	95923692	95923864	1	-1	-1						IPR030564, IPR029021, IPR016130, IPR011993, IPR010569, IPR004182, IPR003595	Myotubularin_fam, Prot-tyrosine_phosphatase-like, Tyr_Pase_AS, PH-like_dom_sf, Myotubularin-like_Pase_dom, GRAM, Tyr_Pase_cat	FALSE	FALSE
11			MTMR2	ENSG00000087053	ENST00000676261	ENSE00003903613	95923875	95924098	1	-1	-1						IPR030564, IPR029021, IPR016130, IPR011993, IPR010569, IPR004182, IPR003595	Myotubularin_fam, Prot-tyrosine_phosphatase-like, Tyr_Pase_AS, PH-like_dom_sf, Myotubularin-like_Pase_dom, GRAM, Tyr_Pase_cat	FALSE	FALSE
11	95835290	95835451	MTMR2	ENSG00000087053	ENST00000676261	ENSE00003899291	95834103	95835451	17	0	-1						IPR030564, IPR029021, IPR016130, IPR011993, IPR010569, IPR004182, IPR003595	Myotubularin_fam, Prot-tyrosine_phosphatase-like, Tyr_Pase_AS, PH-like_dom_sf, Myotubularin-like_Pase_dom, GRAM, Tyr_Pase_cat	FALSE	FALSE
11			MTMR2	ENSG00000087053	ENST00000676272	ENSE00001896782	95923875	95924123	1	-1	-1						IPR030564, IPR029021, IPR016130, IPR011993, IPR010569, IPR004182, IPR003595	Myotubularin_fam, Prot-tyrosine_phosphatase-like, Tyr_Pase_AS, PH-like_dom_sf, Myotubularin-like_Pase_dom, GRAM, Tyr_Pase_cat	FALSE	FALSE
11			MTMR2	ENSG00000087053	ENST00000676378	ENSE00003899259	95915815	95915963	1	-1	-1				TRUE		IPR030564, IPR029021, IPR016130, IPR011993, IPR010569, IPR004182, IPR003595	Myotubularin_fam, Prot-tyrosine_phosphatase-like, Tyr_Pase_AS, PH-like_dom_sf, Myotubularin-like_Pase_dom, GRAM, Tyr_Pase_cat	FALSE	FALSE
11			MTMR2	ENSG00000087053	ENST00000676378	ENSE00001514531	95914242	95914312	2	-1	-1						IPR030564, IPR029021, IPR016130, IPR011993, IPR010569, IPR004182, IPR003595	Myotubularin_fam, Prot-tyrosine_phosphatase-like, Tyr_Pase_AS, PH-like_dom_sf, Myotubularin-like_Pase_dom, GRAM, Tyr_Pase_cat	FALSE	FALSE
11	66052385	66052517	SF3B2	ENSG00000087365	ENST00000322535	ENSE00001292154	66052364	66052517	1	-1	1						IPR007180, IPR006568	DUF382, PSP_pro-rich	FALSE	FALSE
11	66052673	66052719	SF3B2	ENSG00000087365	ENST00000322535	ENSE00003691548	66052673	66052719	2	1	0						IPR007180, IPR006568	DUF382, PSP_pro-rich	FALSE	FALSE
11	66053027	66053104	SF3B2	ENSG00000087365	ENST00000322535	ENSE00003636369	66053027	66053104	3	0	0	TRUE					IPR007180, IPR006568	DUF382, PSP_pro-rich	FALSE	FALSE
11	66055076	66055315	SF3B2	ENSG00000087365	ENST00000322535	ENSE00000734590	66055076	66055315	4	0	0	TRUE					IPR007180, IPR006568	DUF382, PSP_pro-rich	FALSE	FALSE
11	66055535	66055585	SF3B2	ENSG00000087365	ENST00000322535	ENSE00000734592	66055535	66055585	5	0	0	TRUE					IPR007180, IPR006568	DUF382, PSP_pro-rich	FALSE	FALSE
11	66056838	66056955	SF3B2	ENSG00000087365	ENST00000322535	ENSE00000864187	66056838	66056955	6	0	1						IPR007180, IPR006568	DUF382, PSP_pro-rich	FALSE	FALSE
11	66057266	66057375	SF3B2	ENSG00000087365	ENST00000322535	ENSE00000734596	66057266	66057375	7	1	0						IPR007180, IPR006568	DUF382, PSP_pro-rich	FALSE	FALSE
11	66058054	66058150	SF3B2	ENSG00000087365	ENST00000322535	ENSE00003470384	66058054	66058150	8	0	1						IPR007180, IPR006568	DUF382, PSP_pro-rich	FALSE	FALSE
11	66058314	66058405	SF3B2	ENSG00000087365	ENST00000322535	ENSE00000734599	66058314	66058405	9	1	0						IPR007180, IPR006568	DUF382, PSP_pro-rich	FALSE	FALSE
11	66058830	66059045	SF3B2	ENSG00000087365	ENST00000322535	ENSE00000734600	66058830	66059045	10	0	0	TRUE					IPR007180, IPR006568	DUF382, PSP_pro-rich	FALSE	FALSE
11	66059201	66059338	SF3B2	ENSG00000087365	ENST00000322535	ENSE00003567128	66059201	66059338	11	0	0	TRUE					IPR007180, IPR006568	DUF382, PSP_pro-rich	FALSE	FALSE
11	66059515	66059595	SF3B2	ENSG00000087365	ENST00000322535	ENSE00003628106	66059515	66059595	12	0	0	TRUE					IPR007180, IPR006568	DUF382, PSP_pro-rich	FALSE	FALSE
11	66059782	66060009	SF3B2	ENSG00000087365	ENST00000322535	ENSE00003576414	66059782	66060009	13	0	0	TRUE					IPR007180, IPR006568	DUF382, PSP_pro-rich	FALSE	FALSE
11	66060582	66060731	SF3B2	ENSG00000087365	ENST00000322535	ENSE00000734605	66060582	66060731	14	0	0	TRUE					IPR007180, IPR006568	DUF382, PSP_pro-rich	FALSE	FALSE
11	66061686	66061775	SF3B2	ENSG00000087365	ENST00000322535	ENSE00000734606	66061686	66061775	15	0	0	TRUE					IPR007180, IPR006568	DUF382, PSP_pro-rich	FALSE	FALSE
11	66061891	66061998	SF3B2	ENSG00000087365	ENST00000322535	ENSE00000734607	66061891	66061998	16	0	0	TRUE					IPR007180, IPR006568	DUF382, PSP_pro-rich	FALSE	FALSE
11	66063009	66063116	SF3B2	ENSG00000087365	ENST00000322535	ENSE00000734608	66063009	66063116	17	0	0	TRUE					IPR007180, IPR006568	DUF382, PSP_pro-rich	FALSE	FALSE
11	66063400	66063542	SF3B2	ENSG00000087365	ENST00000322535	ENSE00000734609	66063400	66063542	18	0	2						IPR007180, IPR006568	DUF382, PSP_pro-rich	FALSE	FALSE
11	66063628	66063729	SF3B2	ENSG00000087365	ENST00000322535	ENSE00000734610	66063628	66063729	19	2	2			TRUE			IPR007180, IPR006568	DUF382, PSP_pro-rich	FALSE	FALSE
11	66067946	66068045	SF3B2	ENSG00000087365	ENST00000322535	ENSE00000734611	66067946	66068045	20	2	0						IPR007180, IPR006568	DUF382, PSP_pro-rich	FALSE	FALSE
11	66068148	66068333	SF3B2	ENSG00000087365	ENST00000322535	ENSE00000734612	66068148	66068333	21	0	0	TRUE					IPR007180, IPR006568	DUF382, PSP_pro-rich	FALSE	FALSE
11	66068674	66068745	SF3B2	ENSG00000087365	ENST00000322535	ENSE00002152522	66068674	66069308	22	0	-1						IPR007180, IPR006568	DUF382, PSP_pro-rich	FALSE	FALSE
11	66052385	66052517	SF3B2	ENSG00000087365	ENST00000528302	ENSE00002177958	66052331	66052517	1	-1	1						IPR007180, IPR006568	DUF382, PSP_pro-rich	FALSE	FALSE
11	66060691	66060731	SF3B2	ENSG00000087365	ENST00000530981	ENSE00002188296	66060691	66060731	1	1	0
11	66067949	66068045	SF3B2	ENSG00000087365	ENST00000530981	ENSE00002170205	66067949	66068045	7	2	0
11	66068674	66068745	SF3B2	ENSG00000087365	ENST00000530981	ENSE00002147994	66068674	66068878	9	0	-1
11			AAMDC	ENSG00000087884	ENST00000393427	ENSE00002174004	77821144	77821241	1	-1	-1				TRUE		IPR036748, IPR034096	MTH938-like_sf, AAMDC	FALSE	FALSE
11	77842497	77842628	AAMDC	ENSG00000087884	ENST00000393427	ENSE00003467341	77842479	77842628	2	-1	0
11	77869722	77869817	AAMDC	ENSG00000087884	ENST00000393427	ENSE00001351379	77869722	77869817	3	0	0	TRUE
11	77872175	77872315	AAMDC	ENSG00000087884	ENST00000393427	ENSE00002170503	77872175	77872361	4	0	-1						IPR036748, IPR034096	MTH938-like_sf, AAMDC	FALSE	FALSE
11			AAMDC	ENSG00000087884	ENST00000526415	ENSE00002168707	77821129	77821241	1	-1	-1				TRUE		IPR036748, IPR034096	MTH938-like_sf, AAMDC	FALSE	FALSE
11			AAMDC	ENSG00000087884	ENST00000526415	ENSE00002146255	77841019	77841060	2	-1	-1						IPR036748, IPR034096	MTH938-like_sf, AAMDC	FALSE	FALSE
11	77872175	77872315	AAMDC	ENSG00000087884	ENST00000526415	ENSE00002178302	77872175	77872352	5	0	-1						IPR036748, IPR034096	MTH938-like_sf, AAMDC	FALSE	FALSE
11			AAMDC	ENSG00000087884	ENST00000532481	ENSE00002158882	77821109	77821180	1	-1	-1
11	77918061	77918099	AAMDC	ENSG00000087884	ENST00000532481	ENSE00002161385	77918061	77918432	4	0	-1
11	62646562	62646599	GANAB	ENSG00000089597	ENST00000346178	ENSE00002175558	62646562	62646615	1	-1	2						IPR030459, IPR030458, IPR025887, IPR017853, IPR013780, IPR011013	Glyco_hydro_31_CS, Glyco_hydro_31_AS, Glyco_hydro_31_N_dom, Glycoside_hydrolase_SF, Glyco_hydro_b, Gal_mutarotase_sf_dom	FALSE	FALSE
11	62639627	62639731	GANAB	ENSG00000089597	ENST00000346178	ENSE00003465153	62639627	62639731	2	2	2			TRUE			IPR030459, IPR030458, IPR025887, IPR017853, IPR013780, IPR011013	Glyco_hydro_31_CS, Glyco_hydro_31_AS, Glyco_hydro_31_N_dom, Glycoside_hydrolase_SF, Glyco_hydro_b, Gal_mutarotase_sf_dom	FALSE	FALSE
11	62639359	62639467	GANAB	ENSG00000089597	ENST00000346178	ENSE00003517611	62639359	62639467	3	2	0						IPR030459, IPR030458, IPR025887, IPR017853, IPR013780, IPR011013	Glyco_hydro_31_CS, Glyco_hydro_31_AS, Glyco_hydro_31_N_dom, Glycoside_hydrolase_SF, Glyco_hydro_b, Gal_mutarotase_sf_dom	FALSE	FALSE
11	62638983	62639110	GANAB	ENSG00000089597	ENST00000346178	ENSE00003503823	62638983	62639110	4	0	2						IPR030459, IPR030458, IPR025887, IPR017853, IPR013780, IPR011013	Glyco_hydro_31_CS, Glyco_hydro_31_AS, Glyco_hydro_31_N_dom, Glycoside_hydrolase_SF, Glyco_hydro_b, Gal_mutarotase_sf_dom	FALSE	FALSE
11	62634821	62635000	GANAB	ENSG00000089597	ENST00000346178	ENSE00003572313	62634821	62635000	5	2	2			TRUE			IPR030459, IPR030458, IPR025887, IPR017853, IPR013780, IPR011013	Glyco_hydro_31_CS, Glyco_hydro_31_AS, Glyco_hydro_31_N_dom, Glycoside_hydrolase_SF, Glyco_hydro_b, Gal_mutarotase_sf_dom	FALSE	FALSE
11	62634310	62634375	GANAB	ENSG00000089597	ENST00000346178	ENSE00003553077	62634310	62634375	6	2	2			TRUE			IPR030459, IPR030458, IPR025887, IPR017853, IPR013780, IPR011013	Glyco_hydro_31_CS, Glyco_hydro_31_AS, Glyco_hydro_31_N_dom, Glycoside_hydrolase_SF, Glyco_hydro_b, Gal_mutarotase_sf_dom	FALSE	FALSE
11	62633445	62633514	GANAB	ENSG00000089597	ENST00000346178	ENSE00003528527	62633445	62633514	7	2	0						IPR030459, IPR030458, IPR025887, IPR017853, IPR013780, IPR011013	Glyco_hydro_31_CS, Glyco_hydro_31_AS, Glyco_hydro_31_N_dom, Glycoside_hydrolase_SF, Glyco_hydro_b, Gal_mutarotase_sf_dom	FALSE	FALSE
11	62633184	62633271	GANAB	ENSG00000089597	ENST00000346178	ENSE00003595131	62633184	62633271	8	0	1						IPR030459, IPR030458, IPR025887, IPR017853, IPR013780, IPR011013	Glyco_hydro_31_CS, Glyco_hydro_31_AS, Glyco_hydro_31_N_dom, Glycoside_hydrolase_SF, Glyco_hydro_b, Gal_mutarotase_sf_dom	FALSE	FALSE
11	62633005	62633101	GANAB	ENSG00000089597	ENST00000346178	ENSE00003517037	62633005	62633101	9	1	2						IPR030459, IPR030458, IPR025887, IPR017853, IPR013780, IPR011013	Glyco_hydro_31_CS, Glyco_hydro_31_AS, Glyco_hydro_31_N_dom, Glycoside_hydrolase_SF, Glyco_hydro_b, Gal_mutarotase_sf_dom	FALSE	FALSE
11	62632565	62632745	GANAB	ENSG00000089597	ENST00000346178	ENSE00003506730	62632565	62632745	10	2	0						IPR030459, IPR030458, IPR025887, IPR017853, IPR013780, IPR011013	Glyco_hydro_31_CS, Glyco_hydro_31_AS, Glyco_hydro_31_N_dom, Glycoside_hydrolase_SF, Glyco_hydro_b, Gal_mutarotase_sf_dom	FALSE	FALSE
11	62631030	62631183	GANAB	ENSG00000089597	ENST00000346178	ENSE00003466387	62631030	62631183	11	0	1						IPR030459, IPR030458, IPR025887, IPR017853, IPR013780, IPR011013	Glyco_hydro_31_CS, Glyco_hydro_31_AS, Glyco_hydro_31_N_dom, Glycoside_hydrolase_SF, Glyco_hydro_b, Gal_mutarotase_sf_dom	FALSE	FALSE
11	62630601	62630836	GANAB	ENSG00000089597	ENST00000346178	ENSE00003518680	62630601	62630836	12	1	0						IPR030459, IPR030458, IPR025887, IPR017853, IPR013780, IPR011013	Glyco_hydro_31_CS, Glyco_hydro_31_AS, Glyco_hydro_31_N_dom, Glycoside_hydrolase_SF, Glyco_hydro_b, Gal_mutarotase_sf_dom	FALSE	FALSE
11	62630379	62630505	GANAB	ENSG00000089597	ENST00000346178	ENSE00003518861	62630379	62630505	13	0	1						IPR030459, IPR030458, IPR025887, IPR017853, IPR013780, IPR011013	Glyco_hydro_31_CS, Glyco_hydro_31_AS, Glyco_hydro_31_N_dom, Glycoside_hydrolase_SF, Glyco_hydro_b, Gal_mutarotase_sf_dom	FALSE	FALSE
11	62630197	62630276	GANAB	ENSG00000089597	ENST00000346178	ENSE00003682476	62630197	62630276	14	1	0						IPR030459, IPR030458, IPR025887, IPR017853, IPR013780, IPR011013	Glyco_hydro_31_CS, Glyco_hydro_31_AS, Glyco_hydro_31_N_dom, Glycoside_hydrolase_SF, Glyco_hydro_b, Gal_mutarotase_sf_dom	FALSE	FALSE
11	62629814	62629957	GANAB	ENSG00000089597	ENST00000346178	ENSE00003667192	62629814	62629957	15	0	0	TRUE					IPR030459, IPR030458, IPR025887, IPR017853, IPR013780, IPR011013	Glyco_hydro_31_CS, Glyco_hydro_31_AS, Glyco_hydro_31_N_dom, Glycoside_hydrolase_SF, Glyco_hydro_b, Gal_mutarotase_sf_dom	FALSE	FALSE
11	62629588	62629684	GANAB	ENSG00000089597	ENST00000346178	ENSE00003531263	62629588	62629684	16	0	1						IPR030459, IPR030458, IPR025887, IPR017853, IPR013780, IPR011013	Glyco_hydro_31_CS, Glyco_hydro_31_AS, Glyco_hydro_31_N_dom, Glycoside_hydrolase_SF, Glyco_hydro_b, Gal_mutarotase_sf_dom	FALSE	FALSE
11	62629194	62629295	GANAB	ENSG00000089597	ENST00000346178	ENSE00003528430	62629194	62629295	17	1	1		TRUE				IPR030459, IPR030458, IPR025887, IPR017853, IPR013780, IPR011013	Glyco_hydro_31_CS, Glyco_hydro_31_AS, Glyco_hydro_31_N_dom, Glycoside_hydrolase_SF, Glyco_hydro_b, Gal_mutarotase_sf_dom	FALSE	FALSE
11	62628769	62629012	GANAB	ENSG00000089597	ENST00000346178	ENSE00003547996	62628769	62629012	18	1	2						IPR030459, IPR030458, IPR025887, IPR017853, IPR013780, IPR011013	Glyco_hydro_31_CS, Glyco_hydro_31_AS, Glyco_hydro_31_N_dom, Glycoside_hydrolase_SF, Glyco_hydro_b, Gal_mutarotase_sf_dom	FALSE	FALSE
11	62627289	62627353	GANAB	ENSG00000089597	ENST00000346178	ENSE00003550204	62627289	62627353	19	2	1						IPR030459, IPR030458, IPR025887, IPR017853, IPR013780, IPR011013	Glyco_hydro_31_CS, Glyco_hydro_31_AS, Glyco_hydro_31_N_dom, Glycoside_hydrolase_SF, Glyco_hydro_b, Gal_mutarotase_sf_dom	FALSE	FALSE
11	62627048	62627124	GANAB	ENSG00000089597	ENST00000346178	ENSE00003587074	62627048	62627124	20	1	0						IPR030459, IPR030458, IPR025887, IPR017853, IPR013780, IPR011013	Glyco_hydro_31_CS, Glyco_hydro_31_AS, Glyco_hydro_31_N_dom, Glycoside_hydrolase_SF, Glyco_hydro_b, Gal_mutarotase_sf_dom	FALSE	FALSE
11	62626860	62626934	GANAB	ENSG00000089597	ENST00000346178	ENSE00003623493	62626860	62626934	21	0	0	TRUE					IPR030459, IPR030458, IPR025887, IPR017853, IPR013780, IPR011013	Glyco_hydro_31_CS, Glyco_hydro_31_AS, Glyco_hydro_31_N_dom, Glycoside_hydrolase_SF, Glyco_hydro_b, Gal_mutarotase_sf_dom	FALSE	FALSE
11	62626571	62626684	GANAB	ENSG00000089597	ENST00000346178	ENSE00003584827	62626571	62626684	22	0	0	TRUE					IPR030459, IPR030458, IPR025887, IPR017853, IPR013780, IPR011013	Glyco_hydro_31_CS, Glyco_hydro_31_AS, Glyco_hydro_31_N_dom, Glycoside_hydrolase_SF, Glyco_hydro_b, Gal_mutarotase_sf_dom	FALSE	FALSE
11	62626335	62626447	GANAB	ENSG00000089597	ENST00000346178	ENSE00003692690	62626335	62626447	23	0	2						IPR030459, IPR030458, IPR025887, IPR017853, IPR013780, IPR011013	Glyco_hydro_31_CS, Glyco_hydro_31_AS, Glyco_hydro_31_N_dom, Glycoside_hydrolase_SF, Glyco_hydro_b, Gal_mutarotase_sf_dom	FALSE	FALSE
11	62626065	62626165	GANAB	ENSG00000089597	ENST00000346178	ENSE00003551537	62626065	62626165	24	2	1						IPR030459, IPR030458, IPR025887, IPR017853, IPR013780, IPR011013	Glyco_hydro_31_CS, Glyco_hydro_31_AS, Glyco_hydro_31_N_dom, Glycoside_hydrolase_SF, Glyco_hydro_b, Gal_mutarotase_sf_dom	FALSE	FALSE
11	62625815	62625924	GANAB	ENSG00000089597	ENST00000346178	ENSE00003626108	62624826	62625924	25	1	-1						IPR030459, IPR030458, IPR025887, IPR017853, IPR013780, IPR011013	Glyco_hydro_31_CS, Glyco_hydro_31_AS, Glyco_hydro_31_N_dom, Glycoside_hydrolase_SF, Glyco_hydro_b, Gal_mutarotase_sf_dom	FALSE	FALSE
11	62646562	62646599	GANAB	ENSG00000089597	ENST00000356638	ENSE00002196675	62646562	62646613	1	-1	2						IPR030459, IPR030458, IPR025887, IPR017853, IPR013780, IPR011013	Glyco_hydro_31_CS, Glyco_hydro_31_AS, Glyco_hydro_31_N_dom, Glycoside_hydrolase_SF, Glyco_hydro_b, Gal_mutarotase_sf_dom	FALSE	FALSE
11	62625815	62625924	GANAB	ENSG00000089597	ENST00000356638	ENSE00002144669	62624829	62625924	24	1	-1						IPR030459, IPR030458, IPR025887, IPR017853, IPR013780, IPR011013	Glyco_hydro_31_CS, Glyco_hydro_31_AS, Glyco_hydro_31_N_dom, Glycoside_hydrolase_SF, Glyco_hydro_b, Gal_mutarotase_sf_dom	FALSE	FALSE
11	62639095	62639110	GANAB	ENSG00000089597	ENST00000526210	ENSE00003611620	62638983	62639110	3	2	-1
11			GANAB	ENSG00000089597	ENST00000526210	ENSE00002179720	62634753	62635000	4	-1	-1
11	62646562	62646599	GANAB	ENSG00000089597	ENST00000532402	ENSE00002179936	62646562	62646602	1	-1	2
11			GANAB	ENSG00000089597	ENST00000532402	ENSE00003616508	62634821	62635000	4	-1	-1
11			GANAB	ENSG00000089597	ENST00000532402	ENSE00003684878	62633445	62633514	5	-1	-1				TRUE
11			GANAB	ENSG00000089597	ENST00000532402	ENSE00003511334	62633184	62633271	6	-1	-1				TRUE
11			GANAB	ENSG00000089597	ENST00000532402	ENSE00003679621	62633005	62633101	7	-1	-1				TRUE
11			GANAB	ENSG00000089597	ENST00000532402	ENSE00003603989	62632565	62632745	8	-1	-1				TRUE
11			GANAB	ENSG00000089597	ENST00000532402	ENSE00003535325	62631030	62631183	9	-1	-1				TRUE
11			GANAB	ENSG00000089597	ENST00000532402	ENSE00003515621	62630601	62630836	10	-1	-1				TRUE
11			GANAB	ENSG00000089597	ENST00000532402	ENSE00003689570	62630379	62630505	11	-1	-1				TRUE
11			GANAB	ENSG00000089597	ENST00000532402	ENSE00003640823	62630197	62630276	12	-1	-1				TRUE
11			GANAB	ENSG00000089597	ENST00000532402	ENSE00003509650	62629814	62629957	13	-1	-1				TRUE
11			GANAB	ENSG00000089597	ENST00000532402	ENSE00003682148	62629588	62629684	14	-1	-1				TRUE
11			GANAB	ENSG00000089597	ENST00000532402	ENSE00003534806	62629194	62629295	15	-1	-1				TRUE
11			GANAB	ENSG00000089597	ENST00000532402	ENSE00003620031	62628769	62629012	16	-1	-1				TRUE
11			GANAB	ENSG00000089597	ENST00000532402	ENSE00003480581	62627289	62627353	17	-1	-1				TRUE
11			GANAB	ENSG00000089597	ENST00000532402	ENSE00003537247	62627048	62627124	18	-1	-1				TRUE
11			GANAB	ENSG00000089597	ENST00000532402	ENSE00003653817	62626860	62626934	19	-1	-1				TRUE
11			GANAB	ENSG00000089597	ENST00000532402	ENSE00003618135	62626571	62626684	20	-1	-1				TRUE
11			GANAB	ENSG00000089597	ENST00000532402	ENSE00003616540	62626335	62626447	21	-1	-1				TRUE
11			GANAB	ENSG00000089597	ENST00000532402	ENSE00003528270	62626065	62626165	22	-1	-1				TRUE
11			GANAB	ENSG00000089597	ENST00000532402	ENSE00003601401	62624826	62625924	23	-1	-1
11	62646562	62646599	GANAB	ENSG00000089597	ENST00000534613	ENSE00002158379	62646562	62646616	1	-1	2
11			GANAB	ENSG00000089597	ENST00000534613	ENSE00003554221	62634310	62634375	5	-1	-1
11			GANAB	ENSG00000089597	ENST00000534613	ENSE00002147230	62633057	62633101	8	-1	-1
11	62646562	62646599	GANAB	ENSG00000089597	ENST00000534779	ENSE00001194712	62646562	62646632	1	-1	2						IPR030459, IPR030458, IPR025887, IPR017853, IPR013780, IPR011013	Glyco_hydro_31_CS, Glyco_hydro_31_AS, Glyco_hydro_31_N_dom, Glycoside_hydrolase_SF, Glyco_hydro_b, Gal_mutarotase_sf_dom	FALSE	FALSE
11	62625815	62625924	GANAB	ENSG00000089597	ENST00000534779	ENSE00002188895	62625781	62625924	22	1	-1						IPR030459, IPR030458, IPR025887, IPR017853, IPR013780, IPR011013	Glyco_hydro_31_CS, Glyco_hydro_31_AS, Glyco_hydro_31_N_dom, Glycoside_hydrolase_SF, Glyco_hydro_b, Gal_mutarotase_sf_dom	FALSE	FALSE
11			GANAB	ENSG00000089597	ENST00000540933	ENSE00002233411	62646562	62646726	1	-1	-1				TRUE		IPR030459, IPR030458, IPR025887, IPR017853, IPR013780, IPR011013	Glyco_hydro_31_CS, Glyco_hydro_31_AS, Glyco_hydro_31_N_dom, Glycoside_hydrolase_SF, Glyco_hydro_b, Gal_mutarotase_sf_dom	FALSE	FALSE
11	62638983	62639071	GANAB	ENSG00000089597	ENST00000540933	ENSE00003536079	62638983	62639110	3	-1	2						IPR030459, IPR030458, IPR025887, IPR017853, IPR013780, IPR011013	Glyco_hydro_31_CS, Glyco_hydro_31_AS, Glyco_hydro_31_N_dom, Glycoside_hydrolase_SF, Glyco_hydro_b, Gal_mutarotase_sf_dom	FALSE	FALSE
11	62625815	62625924	GANAB	ENSG00000089597	ENST00000540933	ENSE00002251472	62624832	62625924	23	1	-1						IPR030459, IPR030458, IPR025887, IPR017853, IPR013780, IPR011013	Glyco_hydro_31_CS, Glyco_hydro_31_AS, Glyco_hydro_31_N_dom, Glycoside_hydrolase_SF, Glyco_hydro_b, Gal_mutarotase_sf_dom	FALSE	FALSE
11			GANAB	ENSG00000089597	ENST00000648273	ENSE00002168100	62646562	62646606	1	-1	-1				TRUE		IPR030459, IPR030458, IPR025887, IPR017853, IPR013780, IPR011013	Glyco_hydro_31_CS, Glyco_hydro_31_AS, Glyco_hydro_31_N_dom, Glycoside_hydrolase_SF, Glyco_hydro_b, Gal_mutarotase_sf_dom	FALSE	FALSE
11			GANAB	ENSG00000089597	ENST00000648273	ENSE00003834215	62639930	62640069	2	-1	-1				TRUE		IPR030459, IPR030458, IPR025887, IPR017853, IPR013780, IPR011013	Glyco_hydro_31_CS, Glyco_hydro_31_AS, Glyco_hydro_31_N_dom, Glycoside_hydrolase_SF, Glyco_hydro_b, Gal_mutarotase_sf_dom	FALSE	FALSE
11			GANAB	ENSG00000089597	ENST00000648273	ENSE00003467198	62639627	62639731	3	-1	-1				TRUE		IPR030459, IPR030458, IPR025887, IPR017853, IPR013780, IPR011013	Glyco_hydro_31_CS, Glyco_hydro_31_AS, Glyco_hydro_31_N_dom, Glycoside_hydrolase_SF, Glyco_hydro_b, Gal_mutarotase_sf_dom	FALSE	FALSE
11			GANAB	ENSG00000089597	ENST00000648273	ENSE00003566007	62639359	62639467	4	-1	-1						IPR030459, IPR030458, IPR025887, IPR017853, IPR013780, IPR011013	Glyco_hydro_31_CS, Glyco_hydro_31_AS, Glyco_hydro_31_N_dom, Glycoside_hydrolase_SF, Glyco_hydro_b, Gal_mutarotase_sf_dom	FALSE	FALSE
11	62625815	62625924	GANAB	ENSG00000089597	ENST00000648273	ENSE00003835628	62624951	62625924	25	1	-1						IPR030459, IPR030458, IPR025887, IPR017853, IPR013780, IPR011013	Glyco_hydro_31_CS, Glyco_hydro_31_AS, Glyco_hydro_31_N_dom, Glycoside_hydrolase_SF, Glyco_hydro_b, Gal_mutarotase_sf_dom	FALSE	FALSE
11	22338534	22338619	SLC17A6	ENSG00000091664	ENST00000263160	ENSE00000988214	22338381	22338619	1	-1	2						IPR036259, IPR020846	MFS_trans_sf, MFS_dom	FALSE	FALSE
11	22341528	22341780	SLC17A6	ENSG00000091664	ENST00000263160	ENSE00000988216	22341528	22341780	2	2	0						IPR036259, IPR020846	MFS_trans_sf, MFS_dom	FALSE	FALSE
11	22343247	22343365	SLC17A6	ENSG00000091664	ENST00000263160	ENSE00000988218	22343247	22343365	3	0	2						IPR036259, IPR020846	MFS_trans_sf, MFS_dom	FALSE	FALSE
11	22359413	22359527	SLC17A6	ENSG00000091664	ENST00000263160	ENSE00003542572	22359413	22359527	4	2	0						IPR036259, IPR020846	MFS_trans_sf, MFS_dom	FALSE	FALSE
11	22360897	22360984	SLC17A6	ENSG00000091664	ENST00000263160	ENSE00001658478	22360897	22360984	5	0	1						IPR036259, IPR020846	MFS_trans_sf, MFS_dom	FALSE	FALSE
11	22362739	22362825	SLC17A6	ENSG00000091664	ENST00000263160	ENSE00000988222	22362739	22362825	6	1	1		TRUE				IPR036259, IPR020846	MFS_trans_sf, MFS_dom	FALSE	FALSE
11	22365547	22365689	SLC17A6	ENSG00000091664	ENST00000263160	ENSE00000988223	22365547	22365689	7	1	0						IPR036259, IPR020846	MFS_trans_sf, MFS_dom	FALSE	FALSE
11	22370039	22370188	SLC17A6	ENSG00000091664	ENST00000263160	ENSE00000988224	22370039	22370188	8	0	0	TRUE					IPR036259, IPR020846	MFS_trans_sf, MFS_dom	FALSE	FALSE
11	22374755	22374887	SLC17A6	ENSG00000091664	ENST00000263160	ENSE00000988225	22374755	22374887	9	0	1						IPR036259, IPR020846	MFS_trans_sf, MFS_dom	FALSE	FALSE
11	22375982	22376092	SLC17A6	ENSG00000091664	ENST00000263160	ENSE00001694578	22375982	22376092	10	1	1		TRUE				IPR036259, IPR020846	MFS_trans_sf, MFS_dom	FALSE	FALSE
11	22376545	22376672	SLC17A6	ENSG00000091664	ENST00000263160	ENSE00000707982	22376545	22376672	11	1	0						IPR036259, IPR020846	MFS_trans_sf, MFS_dom	FALSE	FALSE
11	22377405	22377740	SLC17A6	ENSG00000091664	ENST00000263160	ENSE00001328584	22377405	22379503	12	0	-1						IPR036259, IPR020846	MFS_trans_sf, MFS_dom	FALSE	FALSE
11			NXPE1	ENSG00000095110	ENST00000251921	ENSE00001265764	114559798	114559858	1	-1	-1				TRUE
11	114530175	114530581	NXPE1	ENSG00000095110	ENST00000251921	ENSE00003461424	114530175	114530908	3	-1	2
11	114527840	114527901	NXPE1	ENSG00000095110	ENST00000251921	ENSE00003667364	114527840	114527901	4	2	1						IPR026845, IPR014756	NXPH/NXPE, Ig_E-set	FALSE	FALSE
11	114522879	114523091	NXPE1	ENSG00000095110	ENST00000251921	ENSE00000747489	114522879	114523091	5	1	1		TRUE				IPR026845, IPR014756	NXPH/NXPE, Ig_E-set	FALSE	FALSE
11	114521968	114522503	NXPE1	ENSG00000095110	ENST00000251921	ENSE00002282006	114521715	114522503	6	1	-1
11	114551103	114551201	NXPE1	ENSG00000095110	ENST00000424269	ENSE00001780778	114551103	114551201	1	0	0						IPR026845, IPR014756	NXPH/NXPE, Ig_E-set	FALSE	FALSE
11	114530175	114530908	NXPE1	ENSG00000095110	ENST00000424269	ENSE00003480116	114530175	114530908	2	0	2						IPR026845, IPR014756	NXPH/NXPE, Ig_E-set	FALSE	FALSE
11	114521968	114522503	NXPE1	ENSG00000095110	ENST00000424269	ENSE00000795751	114521716	114522503	5	1	-1						IPR026845, IPR014756	NXPH/NXPE, Ig_E-set	FALSE	FALSE
11			NXPE1	ENSG00000095110	ENST00000534921	ENSE00002310551	114559798	114559895	1	-1	-1				TRUE		IPR026845, IPR014756	NXPH/NXPE, Ig_E-set	FALSE	FALSE
11			NXPE1	ENSG00000095110	ENST00000534921	ENSE00001265756	114552852	114552880	2	-1	-1				TRUE		IPR026845, IPR014756	NXPH/NXPE, Ig_E-set	FALSE	FALSE
11			NXPE1	ENSG00000095110	ENST00000534921	ENSE00002309562	114551974	114552085	3	-1	-1				TRUE		IPR026845, IPR014756	NXPH/NXPE, Ig_E-set	FALSE	FALSE
11			NXPE1	ENSG00000095110	ENST00000534921	ENSE00002299356	114551383	114551441	4	-1	-1				TRUE		IPR026845, IPR014756	NXPH/NXPE, Ig_E-set	FALSE	FALSE
11	114551103	114551201	NXPE1	ENSG00000095110	ENST00000534921	ENSE00002214915	114551103	114551211	5	-1	0						IPR026845, IPR014756	NXPH/NXPE, Ig_E-set	FALSE	FALSE
11	114521968	114522503	NXPE1	ENSG00000095110	ENST00000534921	ENSE00003814551	114521645	114522503	9	1	-1						IPR026845, IPR014756	NXPH/NXPE, Ig_E-set	FALSE	FALSE
11			NXPE1	ENSG00000095110	ENST00000536312	ENSE00002249458	114553688	114554370	1	-1	-1						IPR026845, IPR014756	NXPH/NXPE, Ig_E-set	FALSE	FALSE
11	114528796	114528832	NXPE1	ENSG00000095110	ENST00000536312	ENSE00002266217	114528796	114528832	7	2	0						IPR026845, IPR014756	NXPH/NXPE, Ig_E-set	FALSE	FALSE
11	114527884	114527901	NXPE1	ENSG00000095110	ENST00000536312	ENSE00003512933	114527840	114527901	8	0	-1						IPR026845, IPR014756	NXPH/NXPE, Ig_E-set	FALSE	FALSE
11			NXPE1	ENSG00000095110	ENST00000536312	ENSE00002204710	114526512	114526692	9	-1	-1						IPR026845, IPR014756	NXPH/NXPE, Ig_E-set	FALSE	FALSE
11			NXPE1	ENSG00000095110	ENST00000539878	ENSE00002224689	114554314	114554393	1	-1	-1
11	114530643	114530908	NXPE1	ENSG00000095110	ENST00000539878	ENSE00002226805	114530643	114530908	5	0	2
11	118572548	118572550	ARCN1	ENSG00000095139	ENST00000264028	ENSE00002163320	118572409	118572550	1	-1	0						IPR036168, IPR028565, IPR027059, IPR022775	AP2_Mu_C_sf, MHD, Coatomer_dsu, AP_mu_sigma_su	FALSE	FALSE
11	118581246	118581509	ARCN1	ENSG00000095139	ENST00000264028	ENSE00003555948	118581246	118581509	2	0	0	TRUE					IPR036168, IPR028565, IPR027059, IPR022775	AP2_Mu_C_sf, MHD, Coatomer_dsu, AP_mu_sigma_su	FALSE	FALSE
11	118583179	118583358	ARCN1	ENSG00000095139	ENST00000264028	ENSE00003580071	118583179	118583358	3	0	0	TRUE					IPR036168, IPR028565, IPR027059	AP2_Mu_C_sf, MHD, Coatomer_dsu	FALSE	FALSE
11	118583809	118584014	ARCN1	ENSG00000095139	ENST00000264028	ENSE00000748272	118583809	118584014	4	0	2						IPR036168, IPR028565, IPR027059	AP2_Mu_C_sf, MHD, Coatomer_dsu	FALSE	FALSE
11	118584480	118584644	ARCN1	ENSG00000095139	ENST00000264028	ENSE00000748273	118584480	118584644	5	2	2			TRUE			IPR036168, IPR028565, IPR027059	AP2_Mu_C_sf, MHD, Coatomer_dsu	FALSE	FALSE
11	118590341	118590506	ARCN1	ENSG00000095139	ENST00000264028	ENSE00000611294	118590341	118590506	6	2	0						IPR036168, IPR028565, IPR027059	AP2_Mu_C_sf, MHD, Coatomer_dsu	FALSE	FALSE
11	118592709	118592856	ARCN1	ENSG00000095139	ENST00000264028	ENSE00000748281	118592709	118592856	7	0	1						IPR036168, IPR028565, IPR027059	AP2_Mu_C_sf, MHD, Coatomer_dsu	FALSE	FALSE
11	118593590	118593698	ARCN1	ENSG00000095139	ENST00000264028	ENSE00000748282	118593590	118593698	8	1	2						IPR036168, IPR028565, IPR027059	AP2_Mu_C_sf, MHD, Coatomer_dsu	FALSE	FALSE
11	118597707	118597911	ARCN1	ENSG00000095139	ENST00000264028	ENSE00000796035	118597707	118597911	9	2	0						IPR036168, IPR028565, IPR027059	AP2_Mu_C_sf, MHD, Coatomer_dsu	FALSE	FALSE
11	118600625	118600714	ARCN1	ENSG00000095139	ENST00000264028	ENSE00003846316	118600625	118603033	10	0	-1						IPR036168, IPR028565, IPR027059, IPR022775	AP2_Mu_C_sf, MHD, Coatomer_dsu, AP_mu_sigma_su	FALSE	FALSE
11			ARCN1	ENSG00000095139	ENST00000359415	ENSE00002724851	118572424	118572550	1	-1	-1				TRUE		IPR036168, IPR028565, IPR027059, IPR022775	AP2_Mu_C_sf, MHD, Coatomer_dsu, AP_mu_sigma_su	FALSE	FALSE
11	118573658	118573783	ARCN1	ENSG00000095139	ENST00000359415	ENSE00001409793	118573620	118573783	2	-1	0						IPR036168, IPR028565, IPR027059, IPR022775	AP2_Mu_C_sf, MHD, Coatomer_dsu, AP_mu_sigma_su	FALSE	FALSE
11	118600625	118600714	ARCN1	ENSG00000095139	ENST00000359415	ENSE00001111659	118600625	118602928	11	0	-1						IPR036168, IPR028565, IPR027059, IPR022775	AP2_Mu_C_sf, MHD, Coatomer_dsu, AP_mu_sigma_su	FALSE	FALSE
11	118572548	118572550	ARCN1	ENSG00000095139	ENST00000392859	ENSE00001111661	118572390	118572550	1	-1	0						IPR036168, IPR028565, IPR027059	AP2_Mu_C_sf, MHD, Coatomer_dsu	FALSE	FALSE
11	118600625	118600714	ARCN1	ENSG00000095139	ENST00000392859	ENSE00002155131	118600625	118600993	9	0	-1						IPR036168, IPR028565, IPR027059	AP2_Mu_C_sf, MHD, Coatomer_dsu	FALSE	FALSE
11	118572548	118572550	ARCN1	ENSG00000095139	ENST00000534182	ENSE00002151696	118572436	118572550	1	-1	0						IPR027059	Coatomer_dsu	FALSE	FALSE
11	118581246	118581401	ARCN1	ENSG00000095139	ENST00000534182	ENSE00002152130	118581246	118581401	2	0	0	TRUE					IPR027059	Coatomer_dsu	FALSE	FALSE
11	118601636	118601728	ARCN1	ENSG00000095139	ENST00000534182	ENSE00002172554	118601636	118603033	3	0	-1						IPR027059	Coatomer_dsu	FALSE	FALSE
11	118572548	118572550	ARCN1	ENSG00000095139	ENST00000614498	ENSE00003744740	118572424	118572550	1	-1	0						IPR027059, IPR022775	Coatomer_dsu, AP_mu_sigma_su	FALSE	FALSE
11	118583809	118583869	ARCN1	ENSG00000095139	ENST00000614498	ENSE00003724943	118583809	118583869	4	0	1						IPR027059, IPR022775	Coatomer_dsu, AP_mu_sigma_su	FALSE	FALSE
11	118601322	118601383	ARCN1	ENSG00000095139	ENST00000614498	ENSE00003751627	118601322	118602927	5	1	-1						IPR027059, IPR022775	Coatomer_dsu, AP_mu_sigma_su	FALSE	FALSE
11	624818	624902	CDHR5	ENSG00000099834	ENST00000349570	ENSE00002160589	624818	625169	1	-1	1						IPR030326, IPR020894, IPR015919	Mucdhl, Cadherin_CS, Cadherin-like_sf	FALSE	FALSE
11	624557	624732	CDHR5	ENSG00000099834	ENST00000349570	ENSE00003554698	624557	624732	2	1	0						IPR030326, IPR020894, IPR015919	Mucdhl, Cadherin_CS, Cadherin-like_sf	FALSE	FALSE
11	624213	624263	CDHR5	ENSG00000099834	ENST00000349570	ENSE00003631793	624213	624263	3	0	0	TRUE					IPR030326, IPR020894, IPR015919	Mucdhl, Cadherin_CS, Cadherin-like_sf	FALSE	FALSE
11	621812	621904	CDHR5	ENSG00000099834	ENST00000349570	ENSE00003543780	621812	621904	4	0	0	TRUE					IPR030326, IPR020894, IPR015919	Mucdhl, Cadherin_CS, Cadherin-like_sf	FALSE	FALSE
11	621562	621663	CDHR5	ENSG00000099834	ENST00000349570	ENSE00003540790	621562	621663	5	0	0	TRUE					IPR030326, IPR020894, IPR015919	Mucdhl, Cadherin_CS, Cadherin-like_sf	FALSE	FALSE
11	621345	621455	CDHR5	ENSG00000099834	ENST00000349570	ENSE00003585889	621345	621455	6	0	0	TRUE					IPR030326, IPR020894, IPR015919	Mucdhl, Cadherin_CS, Cadherin-like_sf	FALSE	FALSE
11	621080	621250	CDHR5	ENSG00000099834	ENST00000349570	ENSE00003529989	621080	621250	7	0	0	TRUE					IPR030326, IPR020894, IPR015919	Mucdhl, Cadherin_CS, Cadherin-like_sf	FALSE	FALSE
11	620296	620386	CDHR5	ENSG00000099834	ENST00000349570	ENSE00003533200	620296	620386	8	0	1						IPR030326, IPR020894, IPR015919	Mucdhl, Cadherin_CS, Cadherin-like_sf	FALSE	FALSE
11	620067	620164	CDHR5	ENSG00000099834	ENST00000349570	ENSE00003569169	620067	620164	9	1	0						IPR030326, IPR020894, IPR015919	Mucdhl, Cadherin_CS, Cadherin-like_sf	FALSE	FALSE
11	619681	619881	CDHR5	ENSG00000099834	ENST00000349570	ENSE00003662113	619681	619881	10	0	0	TRUE					IPR030326, IPR020894, IPR015919	Mucdhl, Cadherin_CS, Cadherin-like_sf	FALSE	FALSE
11	619474	619587	CDHR5	ENSG00000099834	ENST00000349570	ENSE00003566387	619474	619587	11	0	0	TRUE					IPR030326, IPR020894, IPR015919	Mucdhl, Cadherin_CS, Cadherin-like_sf	FALSE	FALSE
11	619306	619390	CDHR5	ENSG00000099834	ENST00000349570	ENSE00003481439	619306	619390	12	0	1						IPR030326, IPR020894, IPR015919	Mucdhl, Cadherin_CS, Cadherin-like_sf	FALSE	FALSE
11	617954	618111	CDHR5	ENSG00000099834	ENST00000349570	ENSE00003462077	617954	618111	13	1	0						IPR030326, IPR020894, IPR015919	Mucdhl, Cadherin_CS, Cadherin-like_sf	FALSE	FALSE
11	617351	617770	CDHR5	ENSG00000099834	ENST00000349570	ENSE00003616930	617256	617770	14	0	-1						IPR030326, IPR020894, IPR015919	Mucdhl, Cadherin_CS, Cadherin-like_sf	FALSE	FALSE
11	624818	624902	CDHR5	ENSG00000099834	ENST00000358353	ENSE00001492093	624818	624924	1	-1	1						IPR030326, IPR020894, IPR015919	Mucdhl, Cadherin_CS, Cadherin-like_sf	FALSE	FALSE
11	618599	619162	CDHR5	ENSG00000099834	ENST00000358353	ENSE00003896414	618599	619162	13	1	1						IPR030326, IPR020894, IPR015919	Mucdhl, Cadherin_CS, Cadherin-like_sf	FALSE	FALSE
11	617351	617770	CDHR5	ENSG00000099834	ENST00000358353	ENSE00002162905	616577	617770	15	0	-1						IPR030326, IPR020894, IPR015919	Mucdhl, Cadherin_CS, Cadherin-like_sf	FALSE	FALSE
11	624818	624902	CDHR5	ENSG00000099834	ENST00000397542	ENSE00003541979	624818	624955	1	-1	1						IPR030326, IPR020894, IPR015919	Mucdhl, Cadherin_CS, Cadherin-like_sf	FALSE	FALSE
11	618599	619180	CDHR5	ENSG00000099834	ENST00000397542	ENSE00003672988	618599	619180	13	1	1						IPR030326, IPR020894, IPR015919	Mucdhl, Cadherin_CS, Cadherin-like_sf	FALSE	FALSE
11	617351	617770	CDHR5	ENSG00000099834	ENST00000397542	ENSE00001529139	616583	617770	15	0	-1						IPR030326, IPR020894, IPR015919	Mucdhl, Cadherin_CS, Cadherin-like_sf	FALSE	FALSE
11	621217	621263	CDHR5	ENSG00000099834	ENST00000526077	ENSE00002155894	621217	621263	6	0	2
11	624818	624902	CDHR5	ENSG00000099834	ENST00000531177	ENSE00002193655	624818	624932	1	-1	1
11	624357	624416	CDHR5	ENSG00000099834	ENST00000531177	ENSE00002164375	624213	624416	3	0	-1
11			CDHR5	ENSG00000099834	ENST00000531177	ENSE00003687034	621812	621904	4	-1	-1				TRUE
11			CDHR5	ENSG00000099834	ENST00000531177	ENSE00003632744	621562	621663	5	-1	-1				TRUE
11			CDHR5	ENSG00000099834	ENST00000531177	ENSE00003594888	621345	621455	6	-1	-1				TRUE
11			CDHR5	ENSG00000099834	ENST00000531177	ENSE00003615025	621080	621250	7	-1	-1				TRUE
11			CDHR5	ENSG00000099834	ENST00000531177	ENSE00003633807	620296	620386	8	-1	-1				TRUE
11			CDHR5	ENSG00000099834	ENST00000531177	ENSE00003673058	620067	620164	9	-1	-1				TRUE
11			CDHR5	ENSG00000099834	ENST00000531177	ENSE00003494542	619681	619881	10	-1	-1				TRUE
11			CDHR5	ENSG00000099834	ENST00000531177	ENSE00003477267	619474	619587	11	-1	-1				TRUE
11			CDHR5	ENSG00000099834	ENST00000531177	ENSE00003586468	619306	619390	12	-1	-1				TRUE
11			CDHR5	ENSG00000099834	ENST00000531177	ENSE00003658699	618599	619180	13	-1	-1				TRUE
11			CDHR5	ENSG00000099834	ENST00000531177	ENSE00003598432	617954	618111	14	-1	-1				TRUE
11			CDHR5	ENSG00000099834	ENST00000531177	ENSE00003514504	617256	617770	15	-1	-1
11	621812	621835	CDHR5	ENSG00000099834	ENST00000534311	ENSE00002151456	621812	621835	4	0	0
11	621397	621455	CDHR5	ENSG00000099834	ENST00000534311	ENSE00002179090	621397	621455	6	0	2
11			CDHR5	ENSG00000099834	ENST00000674088	ENSE00001057523	626021	626078	1	-1	-1						IPR030326, IPR020894, IPR015919	Mucdhl, Cadherin_CS, Cadherin-like_sf	FALSE	FALSE
11	624818	624902	CDHR5	ENSG00000099834	ENST00000674088	ENSE00001400064	624818	625167	2	-1	1						IPR030326, IPR020894, IPR015919	Mucdhl, Cadherin_CS, Cadherin-like_sf	FALSE	FALSE
11	617351	617770	CDHR5	ENSG00000099834	ENST00000674088	ENSE00003896956	617259	617770	16	0	-1						IPR030326, IPR020894, IPR015919	Mucdhl, Cadherin_CS, Cadherin-like_sf	FALSE	FALSE
11			RASSF7	ENSG00000099849	ENST00000397582	ENSE00001801559	560956	561033	1	-1	-1				TRUE		IPR033631, IPR033593, IPR029071	RASSF7, N-RASSF, Ubiquitin-like_domsf	FALSE	FALSE
11	561769	561892	RASSF7	ENSG00000099849	ENST00000397582	ENSE00001694199	561762	561892	2	-1	1						IPR033631, IPR033593, IPR029071	RASSF7, N-RASSF, Ubiquitin-like_domsf	FALSE	FALSE
11	562079	562776	RASSF7	ENSG00000099849	ENST00000397582	ENSE00000655978	562079	562776	3	1	0						IPR033631, IPR033593, IPR029071	RASSF7, N-RASSF, Ubiquitin-like_domsf	FALSE	FALSE
11	563189	563380	RASSF7	ENSG00000099849	ENST00000397582	ENSE00001529289	563189	564012	4	0	-1						IPR033631, IPR033593, IPR029071	RASSF7, N-RASSF, Ubiquitin-like_domsf	FALSE	FALSE
11			RASSF7	ENSG00000099849	ENST00000397583	ENSE00001872425	560970	561477	1	-1	-1						IPR033631, IPR033593, IPR029071	RASSF7, N-RASSF, Ubiquitin-like_domsf	FALSE	FALSE
11	563189	563317	RASSF7	ENSG00000099849	ENST00000397583	ENSE00000892597	563189	563317	4	0	0						IPR033631, IPR033593, IPR029071	RASSF7, N-RASSF, Ubiquitin-like_domsf	FALSE	FALSE
11	563396	563478	RASSF7	ENSG00000099849	ENST00000397583	ENSE00000655976	563396	563478	5	0	2						IPR033631, IPR033593, IPR029071	RASSF7, N-RASSF, Ubiquitin-like_domsf	FALSE	FALSE
11	563558	563645	RASSF7	ENSG00000099849	ENST00000397583	ENSE00002168084	563558	564025	6	2	-1						IPR033631, IPR033593, IPR029071	RASSF7, N-RASSF, Ubiquitin-like_domsf	FALSE	FALSE
11			RASSF7	ENSG00000099849	ENST00000414138	ENSE00001771545	560971	561033	1	-1	-1
11	562084	562322	RASSF7	ENSG00000099849	ENST00000414138	ENSE00002172016	562084	562776	3	1	-1
11			RASSF7	ENSG00000099849	ENST00000414138	ENSE00001740660	563189	563980	4	-1	-1
11			RASSF7	ENSG00000099849	ENST00000431809	ENSE00001717847	560404	560514	1	-1	-1						IPR033631, IPR033593, IPR029071	RASSF7, N-RASSF, Ubiquitin-like_domsf	FALSE	FALSE
11	563189	563380	RASSF7	ENSG00000099849	ENST00000431809	ENSE00001761582	563189	563993	4	0	-1						IPR033631, IPR033593, IPR029071	RASSF7, N-RASSF, Ubiquitin-like_domsf	FALSE	FALSE
11			RASSF7	ENSG00000099849	ENST00000454668	ENSE00001529296	561450	561477	1	-1	-1						IPR033631, IPR033593, IPR029071	RASSF7, N-RASSF, Ubiquitin-like_domsf	FALSE	FALSE
11	563558	563569	RASSF7	ENSG00000099849	ENST00000454668	ENSE00002147947	563558	564021	5	0	-1						IPR033631, IPR033593, IPR029071	RASSF7, N-RASSF, Ubiquitin-like_domsf	FALSE	FALSE
11	561769	561892	RASSF7	ENSG00000099849	ENST00000528736	ENSE00001790703	561547	561892	1	-1	1						IPR033631, IPR033593, IPR029071	RASSF7, N-RASSF, Ubiquitin-like_domsf	FALSE	FALSE
11	562079	562205	RASSF7	ENSG00000099849	ENST00000528736	ENSE00002165561	562079	562205	2	1	2						IPR033631, IPR033593, IPR029071	RASSF7, N-RASSF, Ubiquitin-like_domsf	FALSE	FALSE
11	562385	562776	RASSF7	ENSG00000099849	ENST00000531112	ENSE00002141025	562385	562776	1	1	0
11	563189	563380	RASSF7	ENSG00000099849	ENST00000531112	ENSE00002180184	563189	563478	2	0	-1
11			RASSF7	ENSG00000099849	ENST00000531112	ENSE00002152361	563558	563685	3	-1	-1
11	125904518	125904580	DDX25	ENSG00000109832	ENST00000263576	ENSE00000994957	125904508	125904580	1	-1	0						IPR027417, IPR014014, IPR014001, IPR011545	P-loop_NTPase, RNA_helicase_DEAD_Q_motif, Helicase_ATP-bd, DEAD/DEAH_box_helicase_dom	FALSE	FALSE
11	125905212	125905278	DDX25	ENSG00000109832	ENST00000263576	ENSE00003637057	125905212	125905278	2	0	1						IPR027417, IPR014014, IPR014001, IPR011545	P-loop_NTPase, RNA_helicase_DEAD_Q_motif, Helicase_ATP-bd, DEAD/DEAH_box_helicase_dom	FALSE	FALSE
11	125905553	125905597	DDX25	ENSG00000109832	ENST00000263576	ENSE00003637001	125905553	125905597	3	1	1		TRUE				IPR027417, IPR014014, IPR014001, IPR011545	P-loop_NTPase, RNA_helicase_DEAD_Q_motif, Helicase_ATP-bd, DEAD/DEAH_box_helicase_dom	FALSE	FALSE
11	125906074	125906209	DDX25	ENSG00000109832	ENST00000263576	ENSE00003635663	125906074	125906209	4	1	2						IPR027417, IPR014014, IPR014001, IPR011545	P-loop_NTPase, RNA_helicase_DEAD_Q_motif, Helicase_ATP-bd, DEAD/DEAH_box_helicase_dom	FALSE	FALSE
11	125908196	125908288	DDX25	ENSG00000109832	ENST00000263576	ENSE00003554090	125908196	125908288	5	2	2			TRUE			IPR027417, IPR014014, IPR014001, IPR011545	P-loop_NTPase, RNA_helicase_DEAD_Q_motif, Helicase_ATP-bd, DEAD/DEAH_box_helicase_dom	FALSE	FALSE
11	125908401	125908503	DDX25	ENSG00000109832	ENST00000263576	ENSE00003598506	125908401	125908503	6	2	0						IPR027417, IPR014001, IPR011545	P-loop_NTPase, Helicase_ATP-bd, DEAD/DEAH_box_helicase_dom	FALSE	FALSE
11	125910364	125910478	DDX25	ENSG00000109832	ENST00000263576	ENSE00003661276	125910364	125910478	7	0	1						IPR027417, IPR014001, IPR011545	P-loop_NTPase, Helicase_ATP-bd, DEAD/DEAH_box_helicase_dom	FALSE	FALSE
11	125911311	125911488	DDX25	ENSG00000109832	ENST00000263576	ENSE00003599461	125911311	125911488	8	1	2						IPR027417, IPR014001, IPR011545	P-loop_NTPase, Helicase_ATP-bd, DEAD/DEAH_box_helicase_dom	FALSE	FALSE
11	125917014	125917251	DDX25	ENSG00000109832	ENST00000263576	ENSE00003624134	125917014	125917251	9	2	0						IPR027417, IPR014001, IPR011545	P-loop_NTPase, Helicase_ATP-bd, DEAD/DEAH_box_helicase_dom	FALSE	FALSE
11	125918628	125918790	DDX25	ENSG00000109832	ENST00000263576	ENSE00003627286	125918628	125918790	10	0	1						IPR027417, IPR014001, IPR011545	P-loop_NTPase, Helicase_ATP-bd, DEAD/DEAH_box_helicase_dom	FALSE	FALSE
11	125921191	125921379	DDX25	ENSG00000109832	ENST00000263576	ENSE00003605805	125921191	125921379	11	1	1		TRUE				IPR027417, IPR014001, IPR011545	P-loop_NTPase, Helicase_ATP-bd, DEAD/DEAH_box_helicase_dom	FALSE	FALSE
11	125922820	125922881	DDX25	ENSG00000109832	ENST00000263576	ENSE00002732679	125922820	125928843	12	1	-1						IPR027417, IPR014014, IPR014001, IPR011545	P-loop_NTPase, RNA_helicase_DEAD_Q_motif, Helicase_ATP-bd, DEAD/DEAH_box_helicase_dom	FALSE	FALSE
11			DDX25	ENSG00000109832	ENST00000525943	ENSE00002141608	125903376	125903430	1	-1	-1				TRUE		IPR027417, IPR014001, IPR011545	P-loop_NTPase, Helicase_ATP-bd, DEAD/DEAH_box_helicase_dom	FALSE	FALSE
11			DDX25	ENSG00000109832	ENST00000525943	ENSE00003480066	125905212	125905278	2	-1	-1				TRUE		IPR027417, IPR014001, IPR011545	P-loop_NTPase, Helicase_ATP-bd, DEAD/DEAH_box_helicase_dom	FALSE	FALSE
11	125908227	125908288	DDX25	ENSG00000109832	ENST00000525943	ENSE00003458514	125908196	125908288	5	-1	2						IPR027417, IPR014001, IPR011545	P-loop_NTPase, Helicase_ATP-bd, DEAD/DEAH_box_helicase_dom	FALSE	FALSE
11	125922820	125922881	DDX25	ENSG00000109832	ENST00000525943	ENSE00002170658	125922820	125923083	12	1	-1						IPR027417, IPR014001, IPR011545	P-loop_NTPase, Helicase_ATP-bd, DEAD/DEAH_box_helicase_dom	FALSE	FALSE
11	125906069	125906209	DDX25	ENSG00000109832	ENST00000526875	ENSE00002155054	125906069	125906209	1	2	2						IPR027417, IPR014014, IPR014001, IPR011545	P-loop_NTPase, RNA_helicase_DEAD_Q_motif, Helicase_ATP-bd, DEAD/DEAH_box_helicase_dom	FALSE	FALSE
11	125911371	125911488	DDX25	ENSG00000109832	ENST00000526875	ENSE00002178799	125911371	125911488	5	1	2						IPR027417, IPR014014, IPR014001, IPR011545	P-loop_NTPase, RNA_helicase_DEAD_Q_motif, Helicase_ATP-bd, DEAD/DEAH_box_helicase_dom	FALSE	FALSE
11	125922820	125922881	DDX25	ENSG00000109832	ENST00000526875	ENSE00002152251	125922820	125923104	9	1	-1						IPR027417, IPR014014, IPR014001, IPR011545	P-loop_NTPase, RNA_helicase_DEAD_Q_motif, Helicase_ATP-bd, DEAD/DEAH_box_helicase_dom	FALSE	FALSE
11	125904669	125904767	DDX25	ENSG00000109832	ENST00000530129	ENSE00002165993	125904669	125904767	1	0	0						IPR027417, IPR014014	P-loop_NTPase, RNA_helicase_DEAD_Q_motif	FALSE	FALSE
11	125910364	125910394	DDX25	ENSG00000109832	ENST00000530129	ENSE00002200821	125910364	125910394	7	0	1						IPR027417, IPR014014	P-loop_NTPase, RNA_helicase_DEAD_Q_motif	FALSE	FALSE
11	125904509	125904580	DDX25	ENSG00000109832	ENST00000530414	ENSE00002173899	125904509	125904580	1	0	0						IPR027417, IPR014014, IPR014001, IPR011545	P-loop_NTPase, RNA_helicase_DEAD_Q_motif, Helicase_ATP-bd, DEAD/DEAH_box_helicase_dom	FALSE	FALSE
11	125921191	125921387	DDX25	ENSG00000109832	ENST00000530414	ENSE00002179422	125921191	125922256	11	1	-1						IPR027417, IPR014014, IPR014001, IPR011545	P-loop_NTPase, RNA_helicase_DEAD_Q_motif, Helicase_ATP-bd, DEAD/DEAH_box_helicase_dom	FALSE	FALSE
11			DDX25	ENSG00000109832	ENST00000637851	ENSE00003792859	125903348	125903430	1	-1	-1				TRUE
11			DDX25	ENSG00000109832	ENST00000637851	ENSE00003566840	125905553	125905597	2	-1	-1				TRUE		IPR027417, IPR014001, IPR011545	P-loop_NTPase, Helicase_ATP-bd, DEAD/DEAH_box_helicase_dom	FALSE	FALSE
11			DDX25	ENSG00000109832	ENST00000637851	ENSE00003641945	125906074	125906209	3	-1	-1						IPR027417, IPR014001, IPR011545	P-loop_NTPase, Helicase_ATP-bd, DEAD/DEAH_box_helicase_dom	FALSE	FALSE
11	125939125	125939260	DDX25	ENSG00000109832	ENST00000637851	ENSE00003798731	125939125	125940154	8	2	-1
11			DDX25	ENSG00000109832	ENST00000637851	ENSE00003799849	125942884	125943684	9	-1	-1
11			CRYAB	ENSG00000109846	ENST00000227251	ENSE00002164038	111911919	111912010	1	-1	-1				TRUE		IPR037882, IPR008978, IPR003090, IPR002068	ACD_alphaB-crystallin, HSP20-like_chaperone, Alpha-crystallin_N, A-crystallin/Hsp20_dom	FALSE	FALSE
11	111911524	111911724	CRYAB	ENSG00000109846	ENST00000227251	ENSE00002144464	111911524	111911817	2	-1	0						IPR037882, IPR008978, IPR003090, IPR002068	ACD_alphaB-crystallin, HSP20-like_chaperone, Alpha-crystallin_N, A-crystallin/Hsp20_dom	FALSE	FALSE
11	111910327	111910449	CRYAB	ENSG00000109846	ENST00000227251	ENSE00003759983	111910327	111910449	3	0	0	TRUE					IPR037882, IPR008978, IPR003090, IPR002068	ACD_alphaB-crystallin, HSP20-like_chaperone, Alpha-crystallin_N, A-crystallin/Hsp20_dom	FALSE	FALSE
11	111908764	111908967	CRYAB	ENSG00000109846	ENST00000227251	ENSE00002170773	111908629	111908967	4	0	-1						IPR037882, IPR008978, IPR003090, IPR002068	ACD_alphaB-crystallin, HSP20-like_chaperone, Alpha-crystallin_N, A-crystallin/Hsp20_dom	FALSE	FALSE
11	111910327	111910449	CRYAB	ENSG00000109846	ENST00000525823	ENSE00002151793	111910327	111910893	1	-1	0						IPR008978, IPR002068	HSP20-like_chaperone, A-crystallin/Hsp20_dom	FALSE	FALSE
11	111908764	111908967	CRYAB	ENSG00000109846	ENST00000525823	ENSE00002166603	111908620	111908967	2	0	-1						IPR008978, IPR002068	HSP20-like_chaperone, A-crystallin/Hsp20_dom	FALSE	FALSE
11			CRYAB	ENSG00000109846	ENST00000526167	ENSE00002147920	111910634	111910830	1	-1	-1						IPR008978, IPR002068	HSP20-like_chaperone, A-crystallin/Hsp20_dom	FALSE	FALSE
11			CRYAB	ENSG00000109846	ENST00000526180	ENSE00003849913	111913105	111913188	1	-1	-1				TRUE		IPR037882, IPR008978, IPR003090, IPR002068	ACD_alphaB-crystallin, HSP20-like_chaperone, Alpha-crystallin_N, A-crystallin/Hsp20_dom	FALSE	FALSE
11	111911524	111911724	CRYAB	ENSG00000109846	ENST00000526180	ENSE00002150679	111911524	111911948	2	-1	0						IPR037882, IPR008978, IPR003090, IPR002068	ACD_alphaB-crystallin, HSP20-like_chaperone, Alpha-crystallin_N, A-crystallin/Hsp20_dom	FALSE	FALSE
11	111908764	111908967	CRYAB	ENSG00000109846	ENST00000526180	ENSE00002145267	111908623	111908967	4	0	-1						IPR037882, IPR008978, IPR003090, IPR002068	ACD_alphaB-crystallin, HSP20-like_chaperone, Alpha-crystallin_N, A-crystallin/Hsp20_dom	FALSE	FALSE
11			CRYAB	ENSG00000109846	ENST00000527899	ENSE00002194745	111913105	111913347	1	-1	-1				TRUE		IPR037882, IPR008978, IPR003090, IPR002068	ACD_alphaB-crystallin, HSP20-like_chaperone, Alpha-crystallin_N, A-crystallin/Hsp20_dom	FALSE	FALSE
11	111911524	111911724	CRYAB	ENSG00000109846	ENST00000527899	ENSE00002159341	111911524	111911922	2	-1	0						IPR037882, IPR008978, IPR003090, IPR002068	ACD_alphaB-crystallin, HSP20-like_chaperone, Alpha-crystallin_N, A-crystallin/Hsp20_dom	FALSE	FALSE
11	111908764	111908967	CRYAB	ENSG00000109846	ENST00000527899	ENSE00002193833	111908626	111908967	4	0	-1						IPR037882, IPR008978, IPR003090, IPR002068	ACD_alphaB-crystallin, HSP20-like_chaperone, Alpha-crystallin_N, A-crystallin/Hsp20_dom	FALSE	FALSE
11			CRYAB	ENSG00000109846	ENST00000527950	ENSE00002173870	111923703	111923722	1	-1	-1						IPR037882, IPR008978, IPR003090, IPR002068	ACD_alphaB-crystallin, HSP20-like_chaperone, Alpha-crystallin_N, A-crystallin/Hsp20_dom	FALSE	FALSE
11			CRYAB	ENSG00000109846	ENST00000528628	ENSE00002141052	111912734	111912927	1	-1	-1						IPR003090	Alpha-crystallin_N	FALSE	FALSE
11	111910419	111910449	CRYAB	ENSG00000109846	ENST00000528628	ENSE00002152057	111910419	111910449	3	0	1						IPR003090	Alpha-crystallin_N	FALSE	FALSE
11			CRYAB	ENSG00000109846	ENST00000528961	ENSE00002173741	111910833	111910908	1	-1	-1						IPR008978, IPR002068	HSP20-like_chaperone, A-crystallin/Hsp20_dom	FALSE	FALSE
11	111908764	111908967	CRYAB	ENSG00000109846	ENST00000528961	ENSE00002173178	111908627	111908967	3	0	-1						IPR008978, IPR002068	HSP20-like_chaperone, A-crystallin/Hsp20_dom	FALSE	FALSE
11			CRYAB	ENSG00000109846	ENST00000529647	ENSE00002167890	111913472	111913579	1	-1	-1						IPR008978, IPR003090, IPR002068	HSP20-like_chaperone, Alpha-crystallin_N, A-crystallin/Hsp20_dom	FALSE	FALSE
11	111908903	111908967	CRYAB	ENSG00000109846	ENST00000529647	ENSE00002173720	111908903	111908967	4	0	2						IPR008978, IPR003090, IPR002068	HSP20-like_chaperone, Alpha-crystallin_N, A-crystallin/Hsp20_dom	FALSE	FALSE
11			CRYAB	ENSG00000109846	ENST00000531198	ENSE00002161075	111913105	111913197	1	-1	-1						IPR037882, IPR008978, IPR003090, IPR002068	ACD_alphaB-crystallin, HSP20-like_chaperone, Alpha-crystallin_N, A-crystallin/Hsp20_dom	FALSE	FALSE
11			CRYAB	ENSG00000109846	ENST00000531198	ENSE00002165707	111912263	111912338	2	-1	-1						IPR037882, IPR008978, IPR003090, IPR002068	ACD_alphaB-crystallin, HSP20-like_chaperone, Alpha-crystallin_N, A-crystallin/Hsp20_dom	FALSE	FALSE
11	111908764	111908967	CRYAB	ENSG00000109846	ENST00000531198	ENSE00002156677	111908646	111908967	5	0	-1						IPR037882, IPR008978, IPR003090, IPR002068	ACD_alphaB-crystallin, HSP20-like_chaperone, Alpha-crystallin_N, A-crystallin/Hsp20_dom	FALSE	FALSE
11			CRYAB	ENSG00000109846	ENST00000533280	ENSE00002197648	111910671	111910796	1	-1	-1						IPR008978, IPR002068	HSP20-like_chaperone, A-crystallin/Hsp20_dom	FALSE	FALSE
11	111908764	111908967	CRYAB	ENSG00000109846	ENST00000533280	ENSE00002156974	111908628	111908967	3	0	-1						IPR008978, IPR002068	HSP20-like_chaperone, A-crystallin/Hsp20_dom	FALSE	FALSE
11			CRYAB	ENSG00000109846	ENST00000533475	ENSE00002189106	111913598	111913849	1	-1	-1						IPR037882, IPR008978, IPR003090, IPR002068	ACD_alphaB-crystallin, HSP20-like_chaperone, Alpha-crystallin_N, A-crystallin/Hsp20_dom	FALSE	FALSE
11	111908764	111908967	CRYAB	ENSG00000109846	ENST00000533475	ENSE00002176205	111908625	111908967	4	0	-1						IPR008978, IPR002068	HSP20-like_chaperone, A-crystallin/Hsp20_dom	FALSE	FALSE
11			CRYAB	ENSG00000109846	ENST00000533879	ENSE00003844195	111913706	111913897	1	-1	-1						IPR037882, IPR008978, IPR003090, IPR002068	ACD_alphaB-crystallin, HSP20-like_chaperone, Alpha-crystallin_N, A-crystallin/Hsp20_dom	FALSE	FALSE
11			CRYAB	ENSG00000109846	ENST00000533971	ENSE00003843057	111913105	111913184	1	-1	-1						IPR008978, IPR003090, IPR002068	HSP20-like_chaperone, Alpha-crystallin_N, A-crystallin/Hsp20_dom	FALSE	FALSE
11	111910183	111910449	CRYAB	ENSG00000109846	ENST00000533971	ENSE00002166496	111908658	111910449	3	0	-1						IPR008978, IPR003090, IPR002068	HSP20-like_chaperone, Alpha-crystallin_N, A-crystallin/Hsp20_dom	FALSE	FALSE
11			CRYAB	ENSG00000109846	ENST00000616970	ENSE00002199404	111913139	111913213	1	-1	-1						IPR037882, IPR008978, IPR003090, IPR002068	ACD_alphaB-crystallin, HSP20-like_chaperone, Alpha-crystallin_N, A-crystallin/Hsp20_dom	FALSE	FALSE
11	111908764	111908967	CRYAB	ENSG00000109846	ENST00000616970	ENSE00003748850	111908624	111908967	4	0	-1						IPR037882, IPR008978, IPR003090, IPR002068	ACD_alphaB-crystallin, HSP20-like_chaperone, Alpha-crystallin_N, A-crystallin/Hsp20_dom	FALSE	FALSE
11	111911524	111911724	CRYAB	ENSG00000109846	ENST00000650687	ENSE00002175177	111911524	111911770	1	-1	0						IPR037882, IPR008978, IPR003090, IPR002068	ACD_alphaB-crystallin, HSP20-like_chaperone, Alpha-crystallin_N, A-crystallin/Hsp20_dom	FALSE	FALSE
11	111908764	111908967	CRYAB	ENSG00000109846	ENST00000650687	ENSE00003892258	111908564	111908967	3	0	-1						IPR037882, IPR008978, IPR003090, IPR002068	ACD_alphaB-crystallin, HSP20-like_chaperone, Alpha-crystallin_N, A-crystallin/Hsp20_dom	FALSE	FALSE
11			CRYAB	ENSG00000109846	ENST00000651164	ENSE00003845760	111911908	111911983	1	-1	-1						IPR037882, IPR008978, IPR003090, IPR002068	ACD_alphaB-crystallin, HSP20-like_chaperone, Alpha-crystallin_N, A-crystallin/Hsp20_dom	FALSE	FALSE
11			CRYAB	ENSG00000109846	ENST00000651650	ENSE00003842532	111910696	111910852	1	-1	-1						IPR008978, IPR002068	HSP20-like_chaperone, A-crystallin/Hsp20_dom	FALSE	FALSE
11	20159958	20160324	DBX1	ENSG00000109851	ENST00000524983	ENSE00002159044	20159958	20160475	1	-1	1						IPR020479, IPR017970, IPR009057, IPR001356	Homeobox_metazoa, Homeobox_CS, Homeobox-like_sf, Homeobox_dom	FALSE	FALSE
11	20159191	20159292	DBX1	ENSG00000109851	ENST00000524983	ENSE00000707492	20159191	20159292	2	1	1		TRUE				IPR020479, IPR017970, IPR009057, IPR001356	Homeobox_metazoa, Homeobox_CS, Homeobox-like_sf, Homeobox_dom	FALSE	FALSE
11	20157037	20157239	DBX1	ENSG00000109851	ENST00000524983	ENSE00001308058	20157037	20157239	3	1	0						IPR020479, IPR017970, IPR009057, IPR001356	Homeobox_metazoa, Homeobox_CS, Homeobox-like_sf, Homeobox_dom	FALSE	FALSE
11	20156214	20156573	DBX1	ENSG00000109851	ENST00000524983	ENSE00002143316	20156155	20156573	4	0	-1						IPR020479, IPR017970, IPR009057, IPR001356	Homeobox_metazoa, Homeobox_CS, Homeobox-like_sf, Homeobox_dom	FALSE	FALSE
11	20363812	20363912	HTATIP2	ENSG00000109854	ENST00000419348	ENSE00002210708	20363743	20363912	1	-1	2						IPR036291	NAD(P)-bd_dom_sf	FALSE	FALSE
11	20364237	20364432	HTATIP2	ENSG00000109854	ENST00000419348	ENSE00003575776	20364237	20364432	2	2	0						IPR036291	NAD(P)-bd_dom_sf	FALSE	FALSE
11	20367174	20367281	HTATIP2	ENSG00000109854	ENST00000419348	ENSE00000988179	20367174	20367281	3	0	0	TRUE					IPR036291	NAD(P)-bd_dom_sf	FALSE	FALSE
11	20376580	20376717	HTATIP2	ENSG00000109854	ENST00000419348	ENSE00000914840	20376580	20376717	4	0	0	TRUE					IPR036291	NAD(P)-bd_dom_sf	FALSE	FALSE
11	20382178	20382239	HTATIP2	ENSG00000109854	ENST00000419348	ENSE00003691302	20382178	20382239	5	0	2						IPR036291	NAD(P)-bd_dom_sf	FALSE	FALSE
11	20382980	20383205	HTATIP2	ENSG00000109854	ENST00000419348	ENSE00002168224	20382980	20383782	6	2	-1						IPR036291	NAD(P)-bd_dom_sf	FALSE	FALSE
11			HTATIP2	ENSG00000109854	ENST00000421577	ENSE00002189451	20363723	20363749	1	-1	-1				TRUE		IPR036291	NAD(P)-bd_dom_sf	FALSE	FALSE
11	20364238	20364432	HTATIP2	ENSG00000109854	ENST00000421577	ENSE00003675314	20364237	20364432	2	-1	0						IPR036291	NAD(P)-bd_dom_sf	FALSE	FALSE
11	20382980	20383205	HTATIP2	ENSG00000109854	ENST00000421577	ENSE00002156096	20382980	20383334	6	2	-1						IPR036291	NAD(P)-bd_dom_sf	FALSE	FALSE
11			HTATIP2	ENSG00000109854	ENST00000443524	ENSE00001657152	20363725	20363798	1	-1	-1						IPR036291	NAD(P)-bd_dom_sf	FALSE	FALSE
11	20382980	20383205	HTATIP2	ENSG00000109854	ENST00000443524	ENSE00002144124	20382980	20383368	6	2	-1						IPR036291	NAD(P)-bd_dom_sf	FALSE	FALSE
11	20364238	20364432	HTATIP2	ENSG00000109854	ENST00000451739	ENSE00001780980	20363714	20364432	1	-1	0						IPR036291	NAD(P)-bd_dom_sf	FALSE	FALSE
11			HTATIP2	ENSG00000109854	ENST00000530266	ENSE00001785072	20363685	20363749	1	-1	-1						IPR036291	NAD(P)-bd_dom_sf	FALSE	FALSE
11	20367174	20367380	HTATIP2	ENSG00000109854	ENST00000530266	ENSE00002143735	20367174	20367625	3	0	-1						IPR036291	NAD(P)-bd_dom_sf	FALSE	FALSE
11	20364238	20364432	HTATIP2	ENSG00000109854	ENST00000531058	ENSE00002184503	20364180	20364432	1	-1	0						IPR036291	NAD(P)-bd_dom_sf	FALSE	FALSE
11	20382980	20383205	HTATIP2	ENSG00000109854	ENST00000531058	ENSE00002189788	20382980	20383616	4	2	-1						IPR036291	NAD(P)-bd_dom_sf	FALSE	FALSE
11	20364238	20364432	HTATIP2	ENSG00000109854	ENST00000532081	ENSE00002195929	20364141	20364432	1	-1	0						IPR036291	NAD(P)-bd_dom_sf	FALSE	FALSE
11	20367174	20367380	HTATIP2	ENSG00000109854	ENST00000532081	ENSE00002169388	20367174	20367655	2	0	-1						IPR036291	NAD(P)-bd_dom_sf	FALSE	FALSE
11			HTATIP2	ENSG00000109854	ENST00000532505	ENSE00002198882	20363854	20363912	1	-1	-1						IPR036291	NAD(P)-bd_dom_sf	FALSE	FALSE
11	20367174	20367380	HTATIP2	ENSG00000109854	ENST00000532505	ENSE00002180972	20367174	20367513	3	0	-1						IPR036291	NAD(P)-bd_dom_sf	FALSE	FALSE
11	88337501	88337672	CTSC	ENSG00000109861	ENST00000227266	ENSE00002140483	88337501	88337736	1	-1	1						IPR039412, IPR038765, IPR036496, IPR025661, IPR025660, IPR014882, IPR000668	CatC, Papain-like_cys_pep_sf, CathepsinC_exc_dom_sf, Pept_asp_AS, Pept_his_AS, CathepsinC_exc, Peptidase_C1A_C	FALSE	FALSE
11	88334937	88335082	CTSC	ENSG00000109861	ENST00000227266	ENSE00003481008	88334937	88335082	2	1	0						IPR039412, IPR038765, IPR036496, IPR025661, IPR025660, IPR014882, IPR000668	CatC, Papain-like_cys_pep_sf, CathepsinC_exc_dom_sf, Pept_asp_AS, Pept_his_AS, CathepsinC_exc, Peptidase_C1A_C	FALSE	FALSE
11	88312388	88312554	CTSC	ENSG00000109861	ENST00000227266	ENSE00003489208	88312388	88312554	3	0	2						IPR039412, IPR038765, IPR036496, IPR025661, IPR025660, IPR014882, IPR000668	CatC, Papain-like_cys_pep_sf, CathepsinC_exc_dom_sf, Pept_asp_AS, Pept_his_AS, CathepsinC_exc, Peptidase_C1A_C	FALSE	FALSE
11	88309163	88309318	CTSC	ENSG00000109861	ENST00000227266	ENSE00000743351	88309163	88309318	4	2	2			TRUE			IPR039412, IPR038765, IPR025661, IPR025660, IPR000668	CatC, Papain-like_cys_pep_sf, Pept_asp_AS, Pept_his_AS, Peptidase_C1A_C	FALSE	FALSE
11	88300530	88300645	CTSC	ENSG00000109861	ENST00000227266	ENSE00000743350	88300530	88300645	5	2	1						IPR039412, IPR038765, IPR025661, IPR025660, IPR000668	CatC, Papain-like_cys_pep_sf, Pept_asp_AS, Pept_his_AS, Peptidase_C1A_C	FALSE	FALSE
11	88296133	88296264	CTSC	ENSG00000109861	ENST00000227266	ENSE00000743349	88296133	88296264	6	1	1		TRUE				IPR039412, IPR038765, IPR025661, IPR025660, IPR000668	CatC, Papain-like_cys_pep_sf, Pept_asp_AS, Pept_his_AS, Peptidase_C1A_C	FALSE	FALSE
11	88294006	88294508	CTSC	ENSG00000109861	ENST00000227266	ENSE00000842724	88293592	88294508	7	1	-1						IPR039412, IPR038765, IPR036496, IPR025661, IPR025660, IPR014882, IPR000668	CatC, Papain-like_cys_pep_sf, CathepsinC_exc_dom_sf, Pept_asp_AS, Pept_his_AS, CathepsinC_exc, Peptidase_C1A_C	FALSE	FALSE
11	88337501	88337672	CTSC	ENSG00000109861	ENST00000524463	ENSE00003904533	88337501	88337780	1	-1	1						IPR038765, IPR036496, IPR025661, IPR025660, IPR014882	Papain-like_cys_pep_sf, CathepsinC_exc_dom_sf, Pept_asp_AS, Pept_his_AS, CathepsinC_exc	FALSE	FALSE
11	88328112	88328196	CTSC	ENSG00000109861	ENST00000524463	ENSE00003588800	88328112	88328196	3	0	1						IPR036496	CathepsinC_exc_dom_sf	FALSE	FALSE
11	88326433	88326443	CTSC	ENSG00000109861	ENST00000524463	ENSE00002144939	88320811	88326443	4	1	-1						IPR036496	CathepsinC_exc_dom_sf	FALSE	FALSE
11	88337501	88337672	CTSC	ENSG00000109861	ENST00000527018	ENSE00003908793	88337501	88337737	1	-1	1						IPR038765, IPR036496, IPR014882, IPR000668	Papain-like_cys_pep_sf, CathepsinC_exc_dom_sf, CathepsinC_exc, Peptidase_C1A_C	FALSE	FALSE
11	88296044	88296264	CTSC	ENSG00000109861	ENST00000527018	ENSE00003906415	88295563	88296264	6	1	-1						IPR038765, IPR036496, IPR014882, IPR000668	Papain-like_cys_pep_sf, CathepsinC_exc_dom_sf, CathepsinC_exc, Peptidase_C1A_C	FALSE	FALSE
11	88337501	88337672	CTSC	ENSG00000109861	ENST00000529974	ENSE00002172917	88337501	88337733	1	-1	1						IPR036496	CathepsinC_exc_dom_sf	FALSE	FALSE
11	88326377	88326399	CTSC	ENSG00000109861	ENST00000529974	ENSE00002187189	88326086	88326399	4	1	-1						IPR036496	CathepsinC_exc_dom_sf	FALSE	FALSE
11	88294006	88294475	CTSC	ENSG00000109861	ENST00000678464	ENSE00002152763	88293762	88294475	7	1	-1						IPR039412, IPR038765, IPR036496, IPR025661, IPR025660, IPR014882, IPR000668	CatC, Papain-like_cys_pep_sf, CathepsinC_exc_dom_sf, Pept_asp_AS, Pept_his_AS, CathepsinC_exc, Peptidase_C1A_C	FALSE	FALSE
11	88337501	88337672	CTSC	ENSG00000109861	ENST00000678506	ENSE00002169042	88337501	88337772	1	-1	1						IPR039412, IPR038765, IPR036496, IPR025661, IPR025660, IPR014882, IPR000668	CatC, Papain-like_cys_pep_sf, CathepsinC_exc_dom_sf, Pept_asp_AS, Pept_his_AS, CathepsinC_exc, Peptidase_C1A_C	FALSE	FALSE
11	88312427	88312554	CTSC	ENSG00000109861	ENST00000678506	ENSE00003906099	88312427	88312554	3	0	2						IPR039412, IPR038765, IPR036496, IPR025661, IPR025660, IPR014882, IPR000668	CatC, Papain-like_cys_pep_sf, CathepsinC_exc_dom_sf, Pept_asp_AS, Pept_his_AS, CathepsinC_exc, Peptidase_C1A_C	FALSE	FALSE
11	88294006	88294508	CTSC	ENSG00000109861	ENST00000678915	ENSE00003904465	88293943	88294508	6	1	-1						IPR038765, IPR036496, IPR025661, IPR025660, IPR014882	Papain-like_cys_pep_sf, CathepsinC_exc_dom_sf, Pept_asp_AS, Pept_his_AS, CathepsinC_exc	FALSE	FALSE
11			CTSC	ENSG00000109861	ENST00000679224	ENSE00002188391	88337708	88337749	1	-1	-1				TRUE		IPR039412, IPR038765, IPR025661, IPR025660, IPR000668	CatC, Papain-like_cys_pep_sf, Pept_asp_AS, Pept_his_AS, Peptidase_C1A_C	FALSE	FALSE
11			CTSC	ENSG00000109861	ENST00000679224	ENSE00003660072	88334937	88335082	2	-1	-1				TRUE		IPR039412, IPR038765, IPR025661, IPR025660, IPR000668	CatC, Papain-like_cys_pep_sf, Pept_asp_AS, Pept_his_AS, Peptidase_C1A_C	FALSE	FALSE
11	88312388	88312509	CTSC	ENSG00000109861	ENST00000679224	ENSE00003906211	88312388	88312554	3	-1	2						IPR039412, IPR038765, IPR025661, IPR025660, IPR000668	CatC, Papain-like_cys_pep_sf, Pept_asp_AS, Pept_his_AS, Peptidase_C1A_C	FALSE	FALSE
11	88294006	88294508	CTSC	ENSG00000109861	ENST00000679224	ENSE00003906789	88292494	88294508	7	1	-1						IPR039412, IPR038765, IPR025661, IPR025660, IPR000668	CatC, Papain-like_cys_pep_sf, Pept_asp_AS, Pept_his_AS, Peptidase_C1A_C	FALSE	FALSE
11	27362836	27363194	CCDC34	ENSG00000109881	ENST00000317945	ENSE00001218598	27362836	27363234	1	-1	2
11	27357403	27357541	CCDC34	ENSG00000109881	ENST00000317945	ENSE00001218588	27357403	27357541	2	2	0
11	27350248	27350439	CCDC34	ENSG00000109881	ENST00000317945	ENSE00001705673	27348869	27350439	3	0	-1
11			ZBTB16	ENSG00000109906	ENST00000335953	ENSE00001344383	114059711	114059882	1	-1	-1				TRUE		IPR036236, IPR013087, IPR011333	Znf_C2H2_sf, Znf_C2H2_type, SKP1/BTB/POZ_sf	FALSE	FALSE
11	114063301	114064568	ZBTB16	ENSG00000109906	ENST00000335953	ENSE00003532715	114063211	114064568	2	-1	2						IPR036236, IPR013087, IPR011333	Znf_C2H2_sf, Znf_C2H2_type, SKP1/BTB/POZ_sf	FALSE	FALSE
11	114156337	114156434	ZBTB16	ENSG00000109906	ENST00000335953	ENSE00003606532	114156337	114156434	3	2	1						IPR036236, IPR013087, IPR011333	Znf_C2H2_sf, Znf_C2H2_type, SKP1/BTB/POZ_sf	FALSE	FALSE
11	114186952	114187038	ZBTB16	ENSG00000109906	ENST00000335953	ENSE00003667676	114186952	114187038	4	1	1		TRUE				IPR036236, IPR013087, IPR011333	Znf_C2H2_sf, Znf_C2H2_type, SKP1/BTB/POZ_sf	FALSE	FALSE
11	114242167	114242337	ZBTB16	ENSG00000109906	ENST00000335953	ENSE00003574983	114242167	114242337	5	1	1		TRUE				IPR036236, IPR013087, IPR011333	Znf_C2H2_sf, Znf_C2H2_type, SKP1/BTB/POZ_sf	FALSE	FALSE
11	114247198	114247365	ZBTB16	ENSG00000109906	ENST00000335953	ENSE00003533854	114247198	114247365	6	1	1		TRUE				IPR036236, IPR013087, IPR011333	Znf_C2H2_sf, Znf_C2H2_type, SKP1/BTB/POZ_sf	FALSE	FALSE
11	114250326	114250555	ZBTB16	ENSG00000109906	ENST00000335953	ENSE00001513888	114250326	114256765	7	1	-1						IPR036236, IPR013087, IPR011333	Znf_C2H2_sf, Znf_C2H2_type, SKP1/BTB/POZ_sf	FALSE	FALSE
11			ZBTB16	ENSG00000109906	ENST00000392996	ENSE00001777728	114060507	114060584	1	-1	-1						IPR036236, IPR013087, IPR011333	Znf_C2H2_sf, Znf_C2H2_type, SKP1/BTB/POZ_sf	FALSE	FALSE
11	114250326	114250555	ZBTB16	ENSG00000109906	ENST00000392996	ENSE00002238115	114250326	114250652	7	1	-1						IPR036236, IPR013087, IPR011333	Znf_C2H2_sf, Znf_C2H2_type, SKP1/BTB/POZ_sf	FALSE	FALSE
11			ZBTB16	ENSG00000109906	ENST00000535700	ENSE00002278969	114060257	114060294	1	-1	-1				TRUE		IPR011333	SKP1/BTB/POZ_sf	FALSE	FALSE
11	114063301	114063744	ZBTB16	ENSG00000109906	ENST00000535700	ENSE00002267450	114063211	114063744	2	-1	0						IPR011333	SKP1/BTB/POZ_sf	FALSE	FALSE
11			ZBTB16	ENSG00000109906	ENST00000544220	ENSE00002239785	114059737	114059882	1	-1	-1						IPR011333	SKP1/BTB/POZ_sf	FALSE	FALSE
11			ZBTB16	ENSG00000109906	ENST00000544220	ENSE00002277816	114061371	114061561	2	-1	-1				TRUE		IPR011333	SKP1/BTB/POZ_sf	FALSE	FALSE
11	114063301	114063646	ZBTB16	ENSG00000109906	ENST00000544220	ENSE00002264739	114063211	114063646	3	-1	1						IPR011333	SKP1/BTB/POZ_sf	FALSE	FALSE
11	31509785	31510007	ELP4	ENSG00000109911	ENST00000350638	ENSE00001358659	31509762	31510007	1	-1	1
11	31520056	31520091	ELP4	ENSG00000109911	ENST00000350638	ENSE00001004104	31520056	31520091	2	1	1		TRUE
11	31539662	31539783	ELP4	ENSG00000109911	ENST00000350638	ENSE00000988255	31539662	31539783	3	1	0
11	31594770	31594901	ELP4	ENSG00000109911	ENST00000350638	ENSE00000708312	31594770	31594901	4	0	0	TRUE
11	31603765	31603907	ELP4	ENSG00000109911	ENST00000350638	ENSE00001523296	31603765	31603907	5	0	2
11	31627110	31627194	ELP4	ENSG00000109911	ENST00000350638	ENSE00003616769	31627110	31627194	6	2	0
11	31632217	31632405	ELP4	ENSG00000109911	ENST00000350638	ENSE00003580122	31632217	31632405	7	0	0	TRUE
11	31647741	31647849	ELP4	ENSG00000109911	ENST00000350638	ENSE00003631647	31647741	31647849	8	0	1
11	31650115	31650221	ELP4	ENSG00000109911	ENST00000350638	ENSE00003559973	31650115	31650221	9	1	0
11	31783393	31783524	ELP4	ENSG00000109911	ENST00000350638	ENSE00003807177	31783393	31784130	10	0	-1
11	31509785	31510007	ELP4	ENSG00000109911	ENST00000379163	ENSE00003804865	31509759	31510007	1	-1	1
11	31763411	31763549	ELP4	ENSG00000109911	ENST00000379163	ENSE00003640699	31763411	31763549	10	0	1
11	31783393	31783538	ELP4	ENSG00000109911	ENST00000379163	ENSE00002176051	31783393	31783781	11	1	-1
11	31509785	31510007	ELP4	ENSG00000109911	ENST00000395934	ENSE00001215008	31509778	31510007	1	-1	1
11	31603768	31603907	ELP4	ENSG00000109911	ENST00000395934	ENSE00003488007	31603768	31603907	5	0	2
11	31681787	31682075	ELP4	ENSG00000109911	ENST00000395934	ENSE00001098643	31681787	31682075	10	0	1
11	31763411	31763549	ELP4	ENSG00000109911	ENST00000395934	ENSE00003621051	31763411	31763549	11	1	2
11	31783393	31783429	ELP4	ENSG00000109911	ENST00000395934	ENSE00002177118	31783393	31783775	12	2	-1
11	31509785	31510007	ELP4	ENSG00000109911	ENST00000474374	ENSE00001854992	31509771	31510007	1	-1	1
11	31594770	31594905	ELP4	ENSG00000109911	ENST00000474374	ENSE00001479932	31594770	31594905	4	0	1
11	31603768	31603808	ELP4	ENSG00000109911	ENST00000474374	ENSE00003521103	31603768	31603907	5	1	-1
11	31509852	31510007	ELP4	ENSG00000109911	ENST00000638184	ENSE00003804860	31509852	31510007	1	1	1
11	31783393	31783524	ELP4	ENSG00000109911	ENST00000638184	ENSE00003803521	31783393	31783775	9	0	-1
11	31719473	31719517	ELP4	ENSG00000109911	ENST00000638347	ENSE00003808343	31719473	31719957	10	0	-1
11	31509891	31510007	ELP4	ENSG00000109911	ENST00000638376	ENSE00003804096	31509891	31510007	1	1	1
11	31580683	31580800	ELP4	ENSG00000109911	ENST00000638376	ENSE00003811350	31580683	31580800	4	0	1
11	31594770	31594792	ELP4	ENSG00000109911	ENST00000638376	ENSE00003809305	31594770	31594901	5	1	-1
11			ELP4	ENSG00000109911	ENST00000638376	ENSE00003803158	31650115	31650162	10	-1	-1
11	31509785	31510007	ELP4	ENSG00000109911	ENST00000638482	ENSE00003804362	31509767	31510007	1	-1	1
11	31662526	31662657	ELP4	ENSG00000109911	ENST00000638482	ENSE00003807411	31662526	31664448	10	0	-1
11	31510370	31510452	ELP4	ENSG00000109911	ENST00000638764	ENSE00003807056	31510370	31512584	2	1	-1
11	31509785	31510007	ELP4	ENSG00000109911	ENST00000638917	ENSE00003810252	31509773	31510007	1	-1	1
11	31628239	31628298	ELP4	ENSG00000109911	ENST00000638917	ENSE00003806987	31628239	31628419	7	0	-1
11			ELP4	ENSG00000109911	ENST00000638917	ENSE00003811405	31783393	31784362	11	-1	-1
11	31509902	31510007	ELP4	ENSG00000109911	ENST00000638984	ENSE00003809086	31509902	31510007	1	0	1
11	31573587	31573624	ELP4	ENSG00000109911	ENST00000638984	ENSE00003809913	31573587	31573624	4	0	2
11	31594770	31594863	ELP4	ENSG00000109911	ENST00000638984	ENSE00003810494	31594770	31594901	5	2	-1
11			ELP4	ENSG00000109911	ENST00000638984	ENSE00003806433	31714631	31714896	11	-1	-1
11	31603881	31603907	ELP4	ENSG00000109911	ENST00000639097	ENSE00003807303	31603881	31603907	1	2	2
11	31714631	31714779	ELP4	ENSG00000109911	ENST00000639097	ENSE00003802091	31714631	31714779	6	0	2
11	31719473	31719509	ELP4	ENSG00000109911	ENST00000639097	ENSE00003809578	31719473	31719712	7	2	-1
11	31647845	31647849	ELP4	ENSG00000109911	ENST00000639182	ENSE00003810916	31647845	31647849	1	2	1
11	31780679	31780741	ELP4	ENSG00000109911	ENST00000639182	ENSE00003810226	31780679	31780761	3	0	-1
11			ELP4	ENSG00000109911	ENST00000639182	ENSE00003811415	31783393	31784054	4	-1	-1
11	31650115	31650257	ELP4	ENSG00000109911	ENST00000639570	ENSE00003807256	31650115	31654855	9	1	-1
11	31509785	31510007	ELP4	ENSG00000109911	ENST00000639878	ENSE00003810800	31509755	31510007	1	-1	1
11	31706996	31707013	ELP4	ENSG00000109911	ENST00000639878	ENSE00003807745	31706996	31707405	10	0	-1
11	31509785	31510007	ELP4	ENSG00000109911	ENST00000640081	ENSE00002153046	31509770	31510007	1	-1	1
11	31541431	31541445	ELP4	ENSG00000109911	ENST00000640081	ENSE00003807862	31541431	31541476	4	0	-1
11			ELP4	ENSG00000109911	ENST00000640081	ENSE00003806613	31594770	31594901	5	-1	-1				TRUE
11			ELP4	ENSG00000109911	ENST00000640081	ENSE00003805177	31603768	31603907	6	-1	-1				TRUE
11			ELP4	ENSG00000109911	ENST00000640081	ENSE00003673457	31627110	31627194	7	-1	-1				TRUE
11			ELP4	ENSG00000109911	ENST00000640081	ENSE00003547042	31632217	31632405	8	-1	-1				TRUE
11			ELP4	ENSG00000109911	ENST00000640081	ENSE00003683414	31647741	31647849	9	-1	-1				TRUE
11			ELP4	ENSG00000109911	ENST00000640081	ENSE00003479527	31650115	31650221	10	-1	-1				TRUE
11			ELP4	ENSG00000109911	ENST00000640081	ENSE00003809201	31783393	31784573	11	-1	-1
11	31509785	31510007	ELP4	ENSG00000109911	ENST00000640231	ENSE00003803750	31509772	31510007	1	-1	1
11	31783393	31783538	ELP4	ENSG00000109911	ENST00000640231	ENSE00003807413	31783393	31784159	11	1	-1
11	31719473	31719517	ELP4	ENSG00000109911	ENST00000640342	ENSE00003810128	31719473	31719703	10	0	-1
11	31662526	31662657	ELP4	ENSG00000109911	ENST00000640533	ENSE00003810914	31662526	31663162	10	0	-1
11	31509925	31510007	ELP4	ENSG00000109911	ENST00000640790	ENSE00003804015	31509925	31510007	1	2	1
11	31580683	31580788	ELP4	ENSG00000109911	ENST00000640790	ENSE00003804827	31580683	31580800	5	2	-1
11			ELP4	ENSG00000109911	ENST00000640790	ENSE00003810000	31783393	31783482	12	-1	-1
11	31714631	31714840	ELP4	ENSG00000109911	ENST00000640954	ENSE00003809442	31714631	31715092	10	0	-1
11	31783393	31783524	ELP4	ENSG00000109911	ENST00000640961	ENSE00003804367	31783393	31790324	10	0	-1
11	116787820	116787990	ZPR1	ENSG00000109917	ENST00000227322	ENSE00001294966	116787820	116788023	1	-1	0						IPR042452, IPR042451, IPR040141	ZPR1_Znf1/2, ZPR1_A/B_dom, ZPR1	FALSE	FALSE
11	116787482	116787643	ZPR1	ENSG00000109917	ENST00000227322	ENSE00003483467	116787482	116787643	2	0	0	TRUE					IPR042452, IPR042451, IPR040141	ZPR1_Znf1/2, ZPR1_A/B_dom, ZPR1	FALSE	FALSE
11	116786969	116787059	ZPR1	ENSG00000109917	ENST00000227322	ENSE00003507870	116786969	116787059	3	0	1						IPR042452, IPR042451, IPR040141	ZPR1_Znf1/2, ZPR1_A/B_dom, ZPR1	FALSE	FALSE
11	116786511	116786581	ZPR1	ENSG00000109917	ENST00000227322	ENSE00003553479	116786511	116786581	4	1	0						IPR042452, IPR042451, IPR040141	ZPR1_Znf1/2, ZPR1_A/B_dom, ZPR1	FALSE	FALSE
11	116785796	116785882	ZPR1	ENSG00000109917	ENST00000227322	ENSE00003588747	116785796	116785882	5	0	0	TRUE					IPR042452, IPR042451, IPR040141	ZPR1_Znf1/2, ZPR1_A/B_dom, ZPR1	FALSE	FALSE
11	116785514	116785636	ZPR1	ENSG00000109917	ENST00000227322	ENSE00000747549	116785514	116785636	6	0	0	TRUE					IPR042452, IPR042451, IPR040141	ZPR1_Znf1/2, ZPR1_A/B_dom, ZPR1	FALSE	FALSE
11	116785099	116785146	ZPR1	ENSG00000109917	ENST00000227322	ENSE00000747548	116785099	116785146	7	0	0	TRUE					IPR042452, IPR042451, IPR040141	ZPR1_Znf1/2, ZPR1_A/B_dom, ZPR1	FALSE	FALSE
11	116784855	116784921	ZPR1	ENSG00000109917	ENST00000227322	ENSE00000747547	116784855	116784921	8	0	1						IPR042452, IPR042451, IPR040141	ZPR1_Znf1/2, ZPR1_A/B_dom, ZPR1	FALSE	FALSE
11	116784378	116784448	ZPR1	ENSG00000109917	ENST00000227322	ENSE00000747545	116784378	116784448	9	1	0						IPR042452, IPR042451, IPR040141	ZPR1_Znf1/2, ZPR1_A/B_dom, ZPR1	FALSE	FALSE
11	116783530	116783619	ZPR1	ENSG00000109917	ENST00000227322	ENSE00003587046	116783530	116783619	10	0	0	TRUE					IPR042452, IPR042451, IPR040141	ZPR1_Znf1/2, ZPR1_A/B_dom, ZPR1	FALSE	FALSE
11	116782919	116783029	ZPR1	ENSG00000109917	ENST00000227322	ENSE00003570550	116782919	116783029	11	0	0	TRUE					IPR042452, IPR042451, IPR040141	ZPR1_Znf1/2, ZPR1_A/B_dom, ZPR1	FALSE	FALSE
11	116782158	116782244	ZPR1	ENSG00000109917	ENST00000227322	ENSE00003597528	116782158	116782244	12	0	0	TRUE					IPR042452, IPR042451, IPR040141	ZPR1_Znf1/2, ZPR1_A/B_dom, ZPR1	FALSE	FALSE
11	116779772	116779837	ZPR1	ENSG00000109917	ENST00000227322	ENSE00000747541	116779772	116779837	13	0	0	TRUE					IPR042452, IPR042451, IPR040141	ZPR1_Znf1/2, ZPR1_A/B_dom, ZPR1	FALSE	FALSE
11	116778925	116779059	ZPR1	ENSG00000109917	ENST00000227322	ENSE00003771780	116773799	116779059	14	0	-1						IPR042452, IPR042451, IPR040141	ZPR1_Znf1/2, ZPR1_A/B_dom, ZPR1	FALSE	FALSE
11	116787820	116787979	ZPR1	ENSG00000109917	ENST00000429220	ENSE00001600334	116787820	116787979	1	2	0						IPR042452, IPR042451, IPR040141	ZPR1_Znf1/2, ZPR1_A/B_dom, ZPR1	FALSE	FALSE
11	116778925	116779059	ZPR1	ENSG00000109917	ENST00000429220	ENSE00001649615	116777720	116779059	12	0	-1						IPR042452, IPR042451, IPR040141	ZPR1_Znf1/2, ZPR1_A/B_dom, ZPR1	FALSE	FALSE
11	116787820	116787989	ZPR1	ENSG00000109917	ENST00000444935	ENSE00001725328	116787820	116787989	1	1	0						IPR042452, IPR042451, IPR040141	ZPR1_Znf1/2, ZPR1_A/B_dom, ZPR1	FALSE	FALSE
11	47642379	47642465	MTCH2	ENSG00000109919	ENST00000302503	ENSE00001180228	47642379	47642559	1	-1	0						IPR023395	Mt_carrier_dom_sf	FALSE	FALSE
11	47638967	47639051	MTCH2	ENSG00000109919	ENST00000302503	ENSE00003507307	47638967	47639051	2	0	1						IPR023395	Mt_carrier_dom_sf	FALSE	FALSE
11	47638699	47638805	MTCH2	ENSG00000109919	ENST00000302503	ENSE00003626323	47638699	47638805	3	1	0						IPR023395	Mt_carrier_dom_sf	FALSE	FALSE
11	47635545	47635571	MTCH2	ENSG00000109919	ENST00000302503	ENSE00003488685	47635545	47635571	4	0	0	TRUE					IPR023395	Mt_carrier_dom_sf	FALSE	FALSE
11	47634672	47634734	MTCH2	ENSG00000109919	ENST00000302503	ENSE00003573606	47634672	47634734	5	0	0	TRUE					IPR023395	Mt_carrier_dom_sf	FALSE	FALSE
11	47631654	47631711	MTCH2	ENSG00000109919	ENST00000302503	ENSE00003487086	47631654	47631711	6	0	1						IPR023395	Mt_carrier_dom_sf	FALSE	FALSE
11	47631036	47631087	MTCH2	ENSG00000109919	ENST00000302503	ENSE00003586972	47631036	47631087	7	1	2						IPR023395	Mt_carrier_dom_sf	FALSE	FALSE
11	47630555	47630614	MTCH2	ENSG00000109919	ENST00000302503	ENSE00003635465	47630555	47630614	8	2	2			TRUE			IPR023395	Mt_carrier_dom_sf	FALSE	FALSE
11	47628953	47629046	MTCH2	ENSG00000109919	ENST00000302503	ENSE00003627864	47628953	47629046	9	2	0						IPR023395	Mt_carrier_dom_sf	FALSE	FALSE
11	47627080	47627127	MTCH2	ENSG00000109919	ENST00000302503	ENSE00003550408	47627080	47627127	10	0	0	TRUE					IPR023395	Mt_carrier_dom_sf	FALSE	FALSE
11	47625674	47625741	MTCH2	ENSG00000109919	ENST00000302503	ENSE00003578384	47625674	47625741	11	0	2						IPR023395	Mt_carrier_dom_sf	FALSE	FALSE
11	47622701	47622776	MTCH2	ENSG00000109919	ENST00000302503	ENSE00003650577	47622701	47622776	12	2	0						IPR023395	Mt_carrier_dom_sf	FALSE	FALSE
11	47618833	47618919	MTCH2	ENSG00000109919	ENST00000302503	ENSE00001267224	47617317	47618919	13	0	-1						IPR023395	Mt_carrier_dom_sf	FALSE	FALSE
11	47642379	47642465	MTCH2	ENSG00000109919	ENST00000530428	ENSE00002183539	47642379	47642607	1	-1	0						IPR023395	Mt_carrier_dom_sf	FALSE	FALSE
11	47622711	47622776	MTCH2	ENSG00000109919	ENST00000530428	ENSE00002141059	47622711	47622776	11	2	2						IPR023395	Mt_carrier_dom_sf	FALSE	FALSE
11	47767069	47767288	FNBP4	ENSG00000109920	ENST00000263773	ENSE00002266360	47767069	47767341	1	-1	1						IPR036020	WW_dom_sf	FALSE	FALSE
11	47765270	47765362	FNBP4	ENSG00000109920	ENST00000263773	ENSE00003561014	47765270	47765362	2	1	1		TRUE				IPR036020	WW_dom_sf	FALSE	FALSE
11	47754528	47754664	FNBP4	ENSG00000109920	ENST00000263773	ENSE00003492569	47754528	47754664	3	1	0						IPR036020	WW_dom_sf	FALSE	FALSE
11	47752916	47753102	FNBP4	ENSG00000109920	ENST00000263773	ENSE00003591368	47752916	47753102	4	0	1						IPR036020	WW_dom_sf	FALSE	FALSE
11	47751143	47751290	FNBP4	ENSG00000109920	ENST00000263773	ENSE00003570308	47751143	47751290	5	1	2						IPR036020	WW_dom_sf	FALSE	FALSE
11	47750916	47751036	FNBP4	ENSG00000109920	ENST00000263773	ENSE00003572507	47750916	47751036	6	2	0						IPR036020	WW_dom_sf	FALSE	FALSE
11	47746056	47746394	FNBP4	ENSG00000109920	ENST00000263773	ENSE00003622600	47746056	47746394	7	0	0	TRUE					IPR036020	WW_dom_sf	FALSE	FALSE
11	47743953	47744163	FNBP4	ENSG00000109920	ENST00000263773	ENSE00003555480	47743953	47744163	8	0	1						IPR036020	WW_dom_sf	FALSE	FALSE
11	47736616	47736740	FNBP4	ENSG00000109920	ENST00000263773	ENSE00003653923	47736616	47736740	9	1	0						IPR036020	WW_dom_sf	FALSE	FALSE
11	47734025	47734129	FNBP4	ENSG00000109920	ENST00000263773	ENSE00003665313	47734025	47734129	10	0	0	TRUE					IPR036020	WW_dom_sf	FALSE	FALSE
11	47732537	47732670	FNBP4	ENSG00000109920	ENST00000263773	ENSE00003566860	47732537	47732670	11	0	2						IPR036020	WW_dom_sf	FALSE	FALSE
11	47731374	47731561	FNBP4	ENSG00000109920	ENST00000263773	ENSE00003535697	47731374	47731561	12	2	1						IPR036020	WW_dom_sf	FALSE	FALSE
11	47724468	47724778	FNBP4	ENSG00000109920	ENST00000263773	ENSE00000839356	47724468	47724778	13	1	0						IPR036020	WW_dom_sf	FALSE	FALSE
11	47724028	47724172	FNBP4	ENSG00000109920	ENST00000263773	ENSE00003538299	47724028	47724172	14	0	1						IPR036020	WW_dom_sf	FALSE	FALSE
11	47722976	47723316	FNBP4	ENSG00000109920	ENST00000263773	ENSE00003467965	47722976	47723316	15	1	0						IPR036020	WW_dom_sf	FALSE	FALSE
11	47719929	47720086	FNBP4	ENSG00000109920	ENST00000263773	ENSE00003481122	47719929	47720086	16	0	2						IPR036020	WW_dom_sf	FALSE	FALSE
11	47717422	47717512	FNBP4	ENSG00000109920	ENST00000263773	ENSE00002182692	47716494	47717512	17	2	-1						IPR036020	WW_dom_sf	FALSE	FALSE
11	121102666	121102729	TECTA	ENSG00000109927	ENST00000264037	ENSE00000748784	121102666	121102729	1	0	1						IPR036084, IPR033026, IPR025615, IPR017977, IPR014853, IPR003886, IPR002919, IPR001846, IPR001507, IPR001007	Ser_inhib-like_sf, TECTA, TILa_dom, ZP_dom_CS, Unchr_dom_Cys-rich, NIDO_dom, TIL_dom, VWF_type-D, ZP_dom, VWF_dom	FALSE	FALSE
11	121105831	121105964	TECTA	ENSG00000109927	ENST00000264037	ENSE00000748785	121105831	121105964	2	1	0						IPR036084, IPR033026, IPR025615, IPR017977, IPR014853, IPR003886, IPR002919, IPR001846, IPR001507, IPR001007	Ser_inhib-like_sf, TECTA, TILa_dom, ZP_dom_CS, Unchr_dom_Cys-rich, NIDO_dom, TIL_dom, VWF_type-D, ZP_dom, VWF_dom	FALSE	FALSE
11	121109211	121109498	TECTA	ENSG00000109927	ENST00000264037	ENSE00000990495	121109211	121109498	3	0	0	TRUE					IPR036084, IPR033026, IPR025615, IPR017977, IPR014853, IPR003886, IPR002919, IPR001846, IPR001507, IPR001007	Ser_inhib-like_sf, TECTA, TILa_dom, ZP_dom_CS, Unchr_dom_Cys-rich, NIDO_dom, TIL_dom, VWF_type-D, ZP_dom, VWF_dom	FALSE	FALSE
11	121113072	121113209	TECTA	ENSG00000109927	ENST00000264037	ENSE00000990497	121113072	121113209	4	0	0	TRUE					IPR036084, IPR033026, IPR025615, IPR017977, IPR014853, IPR003886, IPR002919, IPR001846, IPR001507, IPR001007	Ser_inhib-like_sf, TECTA, TILa_dom, ZP_dom_CS, Unchr_dom_Cys-rich, NIDO_dom, TIL_dom, VWF_type-D, ZP_dom, VWF_dom	FALSE	FALSE
11	121113553	121113718	TECTA	ENSG00000109927	ENST00000264037	ENSE00000990499	121113553	121113718	5	0	1						IPR036084, IPR033026, IPR025615, IPR017977, IPR014853, IPR003886, IPR002919, IPR001846, IPR001507, IPR001007	Ser_inhib-like_sf, TECTA, TILa_dom, ZP_dom_CS, Unchr_dom_Cys-rich, NIDO_dom, TIL_dom, VWF_type-D, ZP_dom, VWF_dom	FALSE	FALSE
