## Supplementary File 3 for "The role of alternative splicing in CEP290-related disease pathogenesis" (part 39 of 70)

Chromosome/scaffold name	Genomic coding start	Genomic coding end	Gene name	Gene stable ID	Transcript stable ID	Exon stable ID	Exon region start (bp)	Exon region end (bp)	Exon rank in transcript	Start phase	End phase	Skippable "0,0" exons	Skippable "TRUE,TRUE" exons	Skippable "2,2" exons	Skippable "-TRUE,-TRUE" exons	Skippable "-2,-2" exons	Interpro ID	Interpro Short Description	contains "coiled-coil"?	contains "collagen"?
11	121118306	121118718	TECTA	ENSG00000109927	ENST00000264037	ENSE00000990501	121118306	121118718	6	1	0						IPR036084, IPR033026, IPR025615, IPR017977, IPR014853, IPR003886, IPR002919, IPR001846, IPR001507, IPR001007	Ser_inhib-like_sf, TECTA, TILa_dom, ZP_dom_CS, Unchr_dom_Cys-rich, NIDO_dom, TIL_dom, VWF_type-D, ZP_dom, VWF_dom	FALSE	FALSE
11	121125302	121125872	TECTA	ENSG00000109927	ENST00000264037	ENSE00000748790	121125302	121125872	7	0	1						IPR036084, IPR033026, IPR025615, IPR017977, IPR014853, IPR003886, IPR002919, IPR001846, IPR001507, IPR001007	Ser_inhib-like_sf, TECTA, TILa_dom, ZP_dom_CS, Unchr_dom_Cys-rich, NIDO_dom, TIL_dom, VWF_type-D, ZP_dom, VWF_dom	FALSE	FALSE
11	121127752	121128344	TECTA	ENSG00000109927	ENST00000264037	ENSE00000748791	121127752	121128344	8	1	0						IPR036084, IPR033026, IPR025615, IPR017977, IPR014853, IPR003886, IPR002919, IPR001846, IPR001507, IPR001007	Ser_inhib-like_sf, TECTA, TILa_dom, ZP_dom_CS, Unchr_dom_Cys-rich, NIDO_dom, TIL_dom, VWF_type-D, ZP_dom, VWF_dom	FALSE	FALSE
11	121129638	121130211	TECTA	ENSG00000109927	ENST00000264037	ENSE00000748792	121129638	121130211	9	0	1						IPR036084, IPR033026, IPR025615, IPR017977, IPR014853, IPR003886, IPR002919, IPR001846, IPR001507, IPR001007	Ser_inhib-like_sf, TECTA, TILa_dom, ZP_dom_CS, Unchr_dom_Cys-rich, NIDO_dom, TIL_dom, VWF_type-D, ZP_dom, VWF_dom	FALSE	FALSE
11	121137421	121138022	TECTA	ENSG00000109927	ENST00000264037	ENSE00000990505	121137421	121138022	10	1	0						IPR036084, IPR033026, IPR025615, IPR017977, IPR014853, IPR003886, IPR002919, IPR001846, IPR001507, IPR001007	Ser_inhib-like_sf, TECTA, TILa_dom, ZP_dom_CS, Unchr_dom_Cys-rich, NIDO_dom, TIL_dom, VWF_type-D, ZP_dom, VWF_dom	FALSE	FALSE
11	121145555	121146116	TECTA	ENSG00000109927	ENST00000264037	ENSE00000990507	121145555	121146116	11	0	1						IPR036084, IPR033026, IPR025615, IPR017977, IPR014853, IPR003886, IPR002919, IPR001846, IPR001507, IPR001007	Ser_inhib-like_sf, TECTA, TILa_dom, ZP_dom_CS, Unchr_dom_Cys-rich, NIDO_dom, TIL_dom, VWF_type-D, ZP_dom, VWF_dom	FALSE	FALSE
11	121152881	121153080	TECTA	ENSG00000109927	ENST00000264037	ENSE00000990509	121152881	121153080	12	1	0						IPR036084, IPR033026, IPR025615, IPR017977, IPR014853, IPR003886, IPR002919, IPR001846, IPR001507, IPR001007	Ser_inhib-like_sf, TECTA, TILa_dom, ZP_dom_CS, Unchr_dom_Cys-rich, NIDO_dom, TIL_dom, VWF_type-D, ZP_dom, VWF_dom	FALSE	FALSE
11	121157841	121158224	TECTA	ENSG00000109927	ENST00000264037	ENSE00000990511	121157841	121158224	13	0	0	TRUE					IPR036084, IPR033026, IPR025615, IPR017977, IPR014853, IPR003886, IPR002919, IPR001846, IPR001507, IPR001007	Ser_inhib-like_sf, TECTA, TILa_dom, ZP_dom_CS, Unchr_dom_Cys-rich, NIDO_dom, TIL_dom, VWF_type-D, ZP_dom, VWF_dom	FALSE	FALSE
11	121160135	121160421	TECTA	ENSG00000109927	ENST00000264037	ENSE00000990512	121160135	121160421	14	0	2						IPR036084, IPR033026, IPR025615, IPR017977, IPR014853, IPR003886, IPR002919, IPR001846, IPR001507, IPR001007	Ser_inhib-like_sf, TECTA, TILa_dom, ZP_dom_CS, Unchr_dom_Cys-rich, NIDO_dom, TIL_dom, VWF_type-D, ZP_dom, VWF_dom	FALSE	FALSE
11	121162075	121162370	TECTA	ENSG00000109927	ENST00000264037	ENSE00000748800	121162075	121162370	15	2	1						IPR036084, IPR033026, IPR025615, IPR017977, IPR014853, IPR003886, IPR002919, IPR001846, IPR001507, IPR001007	Ser_inhib-like_sf, TECTA, TILa_dom, ZP_dom_CS, Unchr_dom_Cys-rich, NIDO_dom, TIL_dom, VWF_type-D, ZP_dom, VWF_dom	FALSE	FALSE
11	121165273	121165383	TECTA	ENSG00000109927	ENST00000264037	ENSE00000748802	121165273	121165383	16	1	1		TRUE				IPR036084, IPR033026, IPR025615, IPR017977, IPR014853, IPR003886, IPR002919, IPR001846, IPR001507, IPR001007	Ser_inhib-like_sf, TECTA, TILa_dom, ZP_dom_CS, Unchr_dom_Cys-rich, NIDO_dom, TIL_dom, VWF_type-D, ZP_dom, VWF_dom	FALSE	FALSE
11	121166578	121166780	TECTA	ENSG00000109927	ENST00000264037	ENSE00000748804	121166578	121166780	17	1	0						IPR036084, IPR033026, IPR025615, IPR017977, IPR014853, IPR003886, IPR002919, IPR001846, IPR001507, IPR001007	Ser_inhib-like_sf, TECTA, TILa_dom, ZP_dom_CS, Unchr_dom_Cys-rich, NIDO_dom, TIL_dom, VWF_type-D, ZP_dom, VWF_dom	FALSE	FALSE
11	121168054	121168217	TECTA	ENSG00000109927	ENST00000264037	ENSE00000748806	121168054	121168217	18	0	2						IPR036084, IPR033026, IPR025615, IPR017977, IPR014853, IPR003886, IPR002919, IPR001846, IPR001507, IPR001007	Ser_inhib-like_sf, TECTA, TILa_dom, ZP_dom_CS, Unchr_dom_Cys-rich, NIDO_dom, TIL_dom, VWF_type-D, ZP_dom, VWF_dom	FALSE	FALSE
11	121168677	121168925	TECTA	ENSG00000109927	ENST00000264037	ENSE00000748808	121168677	121168925	19	2	2			TRUE			IPR036084, IPR033026, IPR025615, IPR017977, IPR014853, IPR003886, IPR002919, IPR001846, IPR001507, IPR001007	Ser_inhib-like_sf, TECTA, TILa_dom, ZP_dom_CS, Unchr_dom_Cys-rich, NIDO_dom, TIL_dom, VWF_type-D, ZP_dom, VWF_dom	FALSE	FALSE
11	121187832	121187994	TECTA	ENSG00000109927	ENST00000264037	ENSE00000748811	121187832	121187994	20	2	0						IPR036084, IPR033026, IPR025615, IPR017977, IPR014853, IPR003886, IPR002919, IPR001846, IPR001507, IPR001007	Ser_inhib-like_sf, TECTA, TILa_dom, ZP_dom_CS, Unchr_dom_Cys-rich, NIDO_dom, TIL_dom, VWF_type-D, ZP_dom, VWF_dom	FALSE	FALSE
11	121189080	121189167	TECTA	ENSG00000109927	ENST00000264037	ENSE00000748813	121189080	121189167	21	0	1						IPR036084, IPR033026, IPR025615, IPR017977, IPR014853, IPR003886, IPR002919, IPR001846, IPR001507, IPR001007	Ser_inhib-like_sf, TECTA, TILa_dom, ZP_dom_CS, Unchr_dom_Cys-rich, NIDO_dom, TIL_dom, VWF_type-D, ZP_dom, VWF_dom	FALSE	FALSE
11	121189764	121189880	TECTA	ENSG00000109927	ENST00000264037	ENSE00000748815	121189764	121189880	22	1	1		TRUE				IPR036084, IPR033026, IPR025615, IPR017977, IPR014853, IPR003886, IPR002919, IPR001846, IPR001507, IPR001007	Ser_inhib-like_sf, TECTA, TILa_dom, ZP_dom_CS, Unchr_dom_Cys-rich, NIDO_dom, TIL_dom, VWF_type-D, ZP_dom, VWF_dom	FALSE	FALSE
11	121190706	121190806	TECTA	ENSG00000109927	ENST00000264037	ENSE00001326172	121190706	121190806	23	1	0						IPR036084, IPR033026, IPR025615, IPR017977, IPR014853, IPR003886, IPR002919, IPR001846, IPR001507, IPR001007	Ser_inhib-like_sf, TECTA, TILa_dom, ZP_dom_CS, Unchr_dom_Cys-rich, NIDO_dom, TIL_dom, VWF_type-D, ZP_dom, VWF_dom	FALSE	FALSE
11			TECTA	ENSG00000109927	ENST00000392793	ENSE00001513133	121101243	121101442	1	-1	-1						IPR036084, IPR033026, IPR025615, IPR017977, IPR014853, IPR003886, IPR002919, IPR001846, IPR001507, IPR001007	Ser_inhib-like_sf, TECTA, TILa_dom, ZP_dom_CS, Unchr_dom_Cys-rich, NIDO_dom, TIL_dom, VWF_type-D, ZP_dom, VWF_dom	FALSE	FALSE
11	121102666	121102729	TECTA	ENSG00000109927	ENST00000392793	ENSE00001513132	121102665	121102729	2	-1	1						IPR036084, IPR033026, IPR025615, IPR017977, IPR014853, IPR003886, IPR002919, IPR001846, IPR001507, IPR001007	Ser_inhib-like_sf, TECTA, TILa_dom, ZP_dom_CS, Unchr_dom_Cys-rich, NIDO_dom, TIL_dom, VWF_type-D, ZP_dom, VWF_dom	FALSE	FALSE
11	121190706	121190806	TECTA	ENSG00000109927	ENST00000392793	ENSE00001513130	121190706	121191490	24	1	-1						IPR036084, IPR033026, IPR025615, IPR017977, IPR014853, IPR003886, IPR002919, IPR001846, IPR001507, IPR001007	Ser_inhib-like_sf, TECTA, TILa_dom, ZP_dom_CS, Unchr_dom_Cys-rich, NIDO_dom, TIL_dom, VWF_type-D, ZP_dom, VWF_dom	FALSE	FALSE
11			TECTA	ENSG00000109927	ENST00000642222	ENSE00003820196	121101379	121101442	1	-1	-1						IPR036084, IPR033026, IPR025615, IPR017977, IPR014853, IPR003886, IPR002919, IPR001846, IPR001507, IPR001007	Ser_inhib-like_sf, TECTA, TILa_dom, ZP_dom_CS, Unchr_dom_Cys-rich, NIDO_dom, TIL_dom, VWF_type-D, ZP_dom, VWF_dom	FALSE	FALSE
11	121162090	121162370	TECTA	ENSG00000109927	ENST00000642222	ENSE00003816657	121162090	121162370	16	2	1						IPR036084, IPR033026, IPR025615, IPR017977, IPR014853, IPR003886, IPR002919, IPR001846, IPR001507, IPR001007	Ser_inhib-like_sf, TECTA, TILa_dom, ZP_dom_CS, Unchr_dom_Cys-rich, NIDO_dom, TIL_dom, VWF_type-D, ZP_dom, VWF_dom	FALSE	FALSE
11	121190706	121190806	TECTA	ENSG00000109927	ENST00000642222	ENSE00003818194	121190706	121191450	24	1	-1						IPR036084, IPR033026, IPR025615, IPR017977, IPR014853, IPR003886, IPR002919, IPR001846, IPR001507, IPR001007	Ser_inhib-like_sf, TECTA, TILa_dom, ZP_dom_CS, Unchr_dom_Cys-rich, NIDO_dom, TIL_dom, VWF_type-D, ZP_dom, VWF_dom	FALSE	FALSE
11	121129964	121130211	TECTA	ENSG00000109927	ENST00000645008	ENSE00003829944	121129964	121130211	1	2	1						IPR036084, IPR033026, IPR025615, IPR017977, IPR014853, IPR002919, IPR001846, IPR001507	Ser_inhib-like_sf, TECTA, TILa_dom, ZP_dom_CS, Unchr_dom_Cys-rich, TIL_dom, VWF_type-D, ZP_dom	FALSE	FALSE
11	121189764	121190108	TECTA	ENSG00000109927	ENST00000645008	ENSE00003820028	121189764	121190108	14	1	1		TRUE				IPR036084, IPR033026, IPR025615, IPR017977, IPR014853, IPR002919, IPR001846, IPR001507	Ser_inhib-like_sf, TECTA, TILa_dom, ZP_dom_CS, Unchr_dom_Cys-rich, TIL_dom, VWF_type-D, ZP_dom	FALSE	FALSE
11	121190706	121190806	TECTA	ENSG00000109927	ENST00000645008	ENSE00003825846	121190706	121191462	15	1	-1						IPR036084, IPR033026, IPR025615, IPR017977, IPR014853, IPR002919, IPR001846, IPR001507	Ser_inhib-like_sf, TECTA, TILa_dom, ZP_dom_CS, Unchr_dom_Cys-rich, TIL_dom, VWF_type-D, ZP_dom	FALSE	FALSE
11			SC5D	ENSG00000109929	ENST00000264027	ENSE00002194815	121292771	121292816	1	-1	-1				TRUE
11	121303376	121303585	SC5D	ENSG00000109929	ENST00000264027	ENSE00003576255	121303366	121303585	2	-1	0
11	121304361	121304493	SC5D	ENSG00000109929	ENST00000264027	ENSE00003600347	121304361	121304493	3	0	1
11	121306386	121306486	SC5D	ENSG00000109929	ENST00000264027	ENSE00000748823	121306386	121306486	4	1	0
11	121307057	121307512	SC5D	ENSG00000109929	ENST00000264027	ENSE00002165184	121307057	121313410	5	0	-1
11			SC5D	ENSG00000109929	ENST00000392789	ENSE00001513124	121292852	121293078	1	-1	-1
11	121307057	121307512	SC5D	ENSG00000109929	ENST00000392789	ENSE00002178300	121307057	121308633	5	0	-1
11	121304340	121304493	SC5D	ENSG00000109929	ENST00000527762	ENSE00002187594	121304340	121304493	3	0	1
11	121307057	121307124	SC5D	ENSG00000109929	ENST00000527762	ENSE00002184755	121307057	121307124	5	0	2
11	121307057	121307243	SC5D	ENSG00000109929	ENST00000534230	ENSE00002151607	121307057	121307243	5	0	1
11	121307457	121307512	SC5D	ENSG00000109929	ENST00000534230	ENSE00002152410	121307457	121308630	6	1	-1
11	122838547	122838592	CRTAM	ENSG00000109943	ENST00000227348	ENSE00001101329	122838500	122838592	1	-1	1						IPR036179, IPR013783, IPR013162, IPR013106, IPR007110	Ig-like_dom_sf, Ig-like_fold, CD80_C2-set, Ig_V-set, Ig-like_dom	FALSE	FALSE
11	122850068	122850214	CRTAM	ENSG00000109943	ENST00000227348	ENSE00001101331	122850068	122850214	2	1	1		TRUE				IPR036179, IPR013783, IPR013162, IPR013106, IPR007110	Ig-like_dom_sf, Ig-like_fold, CD80_C2-set, Ig_V-set, Ig-like_dom	FALSE	FALSE
11	122851693	122851845	CRTAM	ENSG00000109943	ENST00000227348	ENSE00001101325	122851693	122851845	3	1	1		TRUE				IPR036179, IPR013783, IPR013162, IPR013106, IPR007110	Ig-like_dom_sf, Ig-like_fold, CD80_C2-set, Ig_V-set, Ig-like_dom	FALSE	FALSE
11	122853943	122854086	CRTAM	ENSG00000109943	ENST00000227348	ENSE00001101328	122853943	122854086	4	1	1		TRUE				IPR036179, IPR013783, IPR013162, IPR013106, IPR007110	Ig-like_dom_sf, Ig-like_fold, CD80_C2-set, Ig_V-set, Ig-like_dom	FALSE	FALSE
11	122855695	122855856	CRTAM	ENSG00000109943	ENST00000227348	ENSE00001101337	122855695	122855856	5	1	1		TRUE				IPR036179, IPR013783, IPR013162, IPR013106, IPR007110	Ig-like_dom_sf, Ig-like_fold, CD80_C2-set, Ig_V-set, Ig-like_dom	FALSE	FALSE
11	122862464	122862544	CRTAM	ENSG00000109943	ENST00000227348	ENSE00001101323	122862464	122862544	6	1	1		TRUE				IPR036179, IPR013783, IPR013162, IPR013106, IPR007110	Ig-like_dom_sf, Ig-like_fold, CD80_C2-set, Ig_V-set, Ig-like_dom	FALSE	FALSE
11	122864636	122864719	CRTAM	ENSG00000109943	ENST00000227348	ENSE00000748980	122864636	122864719	7	1	1		TRUE				IPR036179, IPR013783, IPR013162, IPR013106, IPR007110	Ig-like_dom_sf, Ig-like_fold, CD80_C2-set, Ig_V-set, Ig-like_dom	FALSE	FALSE
11	122867409	122867555	CRTAM	ENSG00000109943	ENST00000227348	ENSE00003529583	122867409	122867555	8	1	1		TRUE				IPR036179, IPR013783, IPR013162, IPR013106, IPR007110	Ig-like_dom_sf, Ig-like_fold, CD80_C2-set, Ig_V-set, Ig-like_dom	FALSE	FALSE
11	122868013	122868099	CRTAM	ENSG00000109943	ENST00000227348	ENSE00003518318	122868013	122868099	9	1	1		TRUE				IPR036179, IPR013783, IPR013162, IPR013106, IPR007110	Ig-like_dom_sf, Ig-like_fold, CD80_C2-set, Ig_V-set, Ig-like_dom	FALSE	FALSE
11	122871269	122871399	CRTAM	ENSG00000109943	ENST00000227348	ENSE00002193077	122871269	122872643	10	1	-1						IPR036179, IPR013783, IPR013162, IPR013106, IPR007110	Ig-like_dom_sf, Ig-like_fold, CD80_C2-set, Ig_V-set, Ig-like_dom	FALSE	FALSE
11	122862409	122862544	CRTAM	ENSG00000109943	ENST00000533709	ENSE00002158834	122862303	122862544	1	-1	1
11	122871269	122871399	CRTAM	ENSG00000109943	ENST00000533709	ENSE00002184481	122871269	122872637	5	1	-1
11			JHY	ENSG00000109944	ENST00000227349	ENSE00001345846	122882759	122882972	1	-1	-1				TRUE
11	122885850	122886193	JHY	ENSG00000109944	ENST00000227349	ENSE00001134253	122885761	122886193	2	-1	2
11	122903925	122904444	JHY	ENSG00000109944	ENST00000227349	ENSE00001162892	122903925	122904444	3	2	0
11	122924897	122925010	JHY	ENSG00000109944	ENST00000227349	ENSE00001162886	122924897	122925010	4	0	0	TRUE
11	122934420	122935075	JHY	ENSG00000109944	ENST00000227349	ENSE00001162880	122934420	122935075	5	0	2
11	122946498	122946792	JHY	ENSG00000109944	ENST00000227349	ENSE00001162873	122946498	122946792	6	2	0
11	122956496	122956576	JHY	ENSG00000109944	ENST00000227349	ENSE00001093402	122956496	122956576	7	0	0	TRUE
11	122957363	122957491	JHY	ENSG00000109944	ENST00000227349	ENSE00001093401	122957363	122957491	8	0	0	TRUE
11	122959248	122959445	JHY	ENSG00000109944	ENST00000227349	ENSE00001134232	122959248	122963862	9	0	-1
11			JHY	ENSG00000109944	ENST00000307257	ENSE00002176876	122882683	122882972	1	-1	-1
11	122905172	122905231	JHY	ENSG00000109944	ENST00000307257	ENSE00001266225	122905172	122905892	4	0	-1
11	122885850	122886193	JHY	ENSG00000109944	ENST00000531316	ENSE00002180023	122885758	122886193	1	-1	2
11	122959248	122959445	JHY	ENSG00000109944	ENST00000531316	ENSE00002168290	122959248	122959798	8	0	-1
11			B3GAT1	ENSG00000109956	ENST00000312527	ENSE00003843089	134411807	134412242	1	-1	-1				TRUE		IPR029044	Nucleotide-diphossugar_trans	FALSE	FALSE
11	134387548	134387659	B3GAT1	ENSG00000109956	ENST00000312527	ENSE00003548842	134387548	134387940	2	-1	1						IPR029044	Nucleotide-diphossugar_trans	FALSE	FALSE
11	134383680	134384188	B3GAT1	ENSG00000109956	ENST00000312527	ENSE00000749062	134383680	134384188	3	1	0						IPR029044	Nucleotide-diphossugar_trans	FALSE	FALSE
11	134382710	134383006	B3GAT1	ENSG00000109956	ENST00000312527	ENSE00003540822	134382710	134383006	4	0	0	TRUE					IPR029044	Nucleotide-diphossugar_trans	FALSE	FALSE
11	134381938	134382024	B3GAT1	ENSG00000109956	ENST00000312527	ENSE00003639408	134381924	134382024	5	0	-1						IPR029044	Nucleotide-diphossugar_trans	FALSE	FALSE
11			B3GAT1	ENSG00000109956	ENST00000312527	ENSE00002199935	134378508	134380747	6	-1	-1						IPR029044	Nucleotide-diphossugar_trans	FALSE	FALSE
11			B3GAT1	ENSG00000109956	ENST00000392580	ENSE00000999945	134411807	134411918	1	-1	-1				TRUE		IPR029044	Nucleotide-diphossugar_trans	FALSE	FALSE
11			B3GAT1	ENSG00000109956	ENST00000392580	ENSE00001512424	134387827	134387940	2	-1	-1				TRUE		IPR029044	Nucleotide-diphossugar_trans	FALSE	FALSE
11	134387548	134387659	B3GAT1	ENSG00000109956	ENST00000392580	ENSE00003684213	134387548	134387694	3	-1	1						IPR029044	Nucleotide-diphossugar_trans	FALSE	FALSE
11			B3GAT1	ENSG00000109956	ENST00000392580	ENSE00001387274	134378506	134380747	7	-1	-1						IPR029044	Nucleotide-diphossugar_trans	FALSE	FALSE
11			B3GAT1	ENSG00000109956	ENST00000524765	ENSE00002197011	134387844	134392353	1	-1	-1				TRUE		IPR029044	Nucleotide-diphossugar_trans	FALSE	FALSE
11			B3GAT1	ENSG00000109956	ENST00000524765	ENSE00002179172	134381645	134381817	6	-1	-1						IPR029044	Nucleotide-diphossugar_trans	FALSE	FALSE
11	123061120	123061324	HSPA8	ENSG00000109971	ENST00000227378	ENSE00002143463	123061120	123061332	1	-1	1						IPR043129, IPR029048, IPR029047, IPR018181	ATPase_NBD, HSP70_C_sf, HSP70_peptide-bd_sf, Heat_shock_70_CS	FALSE	FALSE
11	123060593	123060798	HSPA8	ENSG00000109971	ENST00000227378	ENSE00003791394	123060593	123060798	2	1	0						IPR043129, IPR029048, IPR029047, IPR018181	ATPase_NBD, HSP70_C_sf, HSP70_peptide-bd_sf, Heat_shock_70_CS	FALSE	FALSE
11	123060116	123060268	HSPA8	ENSG00000109971	ENST00000227378	ENSE00003560408	123060116	123060268	3	0	0	TRUE					IPR043129, IPR029048, IPR029047, IPR018181	ATPase_NBD, HSP70_C_sf, HSP70_peptide-bd_sf, Heat_shock_70_CS	FALSE	FALSE
11	123059473	123060028	HSPA8	ENSG00000109971	ENST00000227378	ENSE00003540604	123059473	123060028	4	0	1						IPR043129, IPR029048, IPR029047, IPR018181	ATPase_NBD, HSP70_C_sf, HSP70_peptide-bd_sf, Heat_shock_70_CS	FALSE	FALSE
11	123059059	123059261	HSPA8	ENSG00000109971	ENST00000227378	ENSE00001101382	123059059	123059261	5	1	0						IPR043129, IPR029048, IPR029047, IPR018181	ATPase_NBD, HSP70_C_sf, HSP70_peptide-bd_sf, Heat_shock_70_CS	FALSE	FALSE
11	123058632	123058830	HSPA8	ENSG00000109971	ENST00000227378	ENSE00001101375	123058632	123058830	6	0	1						IPR043129, IPR029048, IPR029047, IPR018181	ATPase_NBD, HSP70_C_sf, HSP70_peptide-bd_sf, Heat_shock_70_CS	FALSE	FALSE
11	123058252	123058484	HSPA8	ENSG00000109971	ENST00000227378	ENSE00001101385	123058252	123058484	7	1	0						IPR043129, IPR029048, IPR029047, IPR018181	ATPase_NBD, HSP70_C_sf, HSP70_peptide-bd_sf, Heat_shock_70_CS	FALSE	FALSE
11	123057734	123057919	HSPA8	ENSG00000109971	ENST00000227378	ENSE00002158475	123057497	123057919	8	0	-1						IPR043129, IPR029048, IPR029047, IPR018181	ATPase_NBD, HSP70_C_sf, HSP70_peptide-bd_sf, Heat_shock_70_CS	FALSE	FALSE
11			HSPA8	ENSG00000109971	ENST00000453788	ENSE00002180247	123062064	123062335	1	-1	-1				TRUE		IPR043129, IPR029047, IPR018181	ATPase_NBD, HSP70_peptide-bd_sf, Heat_shock_70_CS	FALSE	FALSE
11	123061120	123061324	HSPA8	ENSG00000109971	ENST00000453788	ENSE00003473688	123061120	123061329	2	-1	1						IPR043129, IPR029048, IPR029047, IPR018181	ATPase_NBD, HSP70_C_sf, HSP70_peptide-bd_sf, Heat_shock_70_CS	FALSE	FALSE
11	123058767	123058830	HSPA8	ENSG00000109971	ENST00000453788	ENSE00001513069	123058767	123058830	7	0	1						IPR043129, IPR029047, IPR018181	ATPase_NBD, HSP70_peptide-bd_sf, Heat_shock_70_CS	FALSE	FALSE
11	123057734	123057828	HSPA8	ENSG00000109971	ENST00000453788	ENSE00001688526	123057489	123057828	8	1	-1						IPR043129, IPR029047, IPR018181	ATPase_NBD, HSP70_peptide-bd_sf, Heat_shock_70_CS	FALSE	FALSE
11	123059059	123059154	HSPA8	ENSG00000109971	ENST00000524552	ENSE00002169505	123059059	123059448	1	-1	0						IPR029048, IPR029047	HSP70_C_sf, HSP70_peptide-bd_sf	FALSE	FALSE
11	123057779	123057919	HSPA8	ENSG00000109971	ENST00000524552	ENSE00002171737	123057779	123057919	4	0	0						IPR029048, IPR029047	HSP70_C_sf, HSP70_peptide-bd_sf	FALSE	FALSE
11			HSPA8	ENSG00000109971	ENST00000524590	ENSE00002142075	123061913	123062032	1	-1	-1						IPR043129, IPR018181	ATPase_NBD, Heat_shock_70_CS	FALSE	FALSE
11	123060593	123060675	HSPA8	ENSG00000109971	ENST00000525463	ENSE00002142585	123060593	123060675	3	1	0						IPR043129, IPR018181	ATPase_NBD, Heat_shock_70_CS	FALSE	FALSE
11	123059965	123060028	HSPA8	ENSG00000109971	ENST00000525463	ENSE00002181003	123059965	123060028	5	0	1						IPR043129, IPR018181	ATPase_NBD, Heat_shock_70_CS	FALSE	FALSE
11			HSPA8	ENSG00000109971	ENST00000525624	ENSE00002192517	123062750	123063230	1	-1	-1						IPR043129, IPR018181	ATPase_NBD, Heat_shock_70_CS	FALSE	FALSE
11	123060118	123060268	HSPA8	ENSG00000109971	ENST00000525624	ENSE00002145317	123060118	123060268	4	0	1						IPR043129, IPR018181	ATPase_NBD, Heat_shock_70_CS	FALSE	FALSE
11	123061120	123061324	HSPA8	ENSG00000109971	ENST00000526110	ENSE00002158413	123061120	123061331	1	-1	1						IPR043129, IPR029048, IPR029047, IPR018181	ATPase_NBD, HSP70_C_sf, HSP70_peptide-bd_sf, Heat_shock_70_CS	FALSE	FALSE
11	123060116	123060211	HSPA8	ENSG00000109971	ENST00000526110	ENSE00002172733	123060116	123060211	3	0	0						IPR043129, IPR029048, IPR029047, IPR018181	ATPase_NBD, HSP70_C_sf, HSP70_peptide-bd_sf, Heat_shock_70_CS	FALSE	FALSE
11	123057734	123057919	HSPA8	ENSG00000109971	ENST00000526110	ENSE00002181039	123057701	123057919	8	0	-1						IPR043129, IPR029048, IPR029047, IPR018181	ATPase_NBD, HSP70_C_sf, HSP70_peptide-bd_sf, Heat_shock_70_CS	FALSE	FALSE
11	123058632	123058809	HSPA8	ENSG00000109971	ENST00000526686	ENSE00002189411	123058632	123059097	1	-1	1						IPR029048, IPR029047	HSP70_C_sf, HSP70_peptide-bd_sf	FALSE	FALSE
11	123057879	123057919	HSPA8	ENSG00000109971	ENST00000526686	ENSE00002199120	123057879	123057919	3	0	2						IPR029048, IPR029047	HSP70_C_sf, HSP70_peptide-bd_sf	FALSE	FALSE
11			HSPA8	ENSG00000109971	ENST00000527387	ENSE00002167213	123062313	123062352	1	-1	-1						IPR043129, IPR018181	ATPase_NBD, Heat_shock_70_CS	FALSE	FALSE
11	123060146	123060268	HSPA8	ENSG00000109971	ENST00000527387	ENSE00002173389	123060146	123060268	4	0	0						IPR043129, IPR018181	ATPase_NBD, Heat_shock_70_CS	FALSE	FALSE
11			HSPA8	ENSG00000109971	ENST00000528292	ENSE00002143505	123062064	123062124	1	-1	-1						IPR043129, IPR018181	ATPase_NBD, Heat_shock_70_CS	FALSE	FALSE
11	123061120	123061144	HSPA8	ENSG00000109971	ENST00000528292	ENSE00002157948	123061120	123061258	2	-1	1						IPR043129, IPR018181	ATPase_NBD, Heat_shock_70_CS	FALSE	FALSE
11	123059476	123060028	HSPA8	ENSG00000109971	ENST00000528292	ENSE00002183318	123059476	123060028	5	0	1						IPR043129, IPR018181	ATPase_NBD, Heat_shock_70_CS	FALSE	FALSE
11			HSPA8	ENSG00000109971	ENST00000530391	ENSE00002189471	123061588	123061833	1	-1	-1						IPR043129, IPR018181	ATPase_NBD, Heat_shock_70_CS	FALSE	FALSE
11	123060607	123060798	HSPA8	ENSG00000109971	ENST00000530391	ENSE00002151240	123060607	123060798	3	1	1						IPR043129, IPR018181	ATPase_NBD, Heat_shock_70_CS	FALSE	FALSE
11			HSPA8	ENSG00000109971	ENST00000532182	ENSE00002167698	123061869	123062022	1	-1	-1						IPR043129, IPR018181	ATPase_NBD, Heat_shock_70_CS	FALSE	FALSE
11	123060165	123060268	HSPA8	ENSG00000109971	ENST00000532182	ENSE00002201333	123060165	123060268	4	0	2						IPR043129, IPR018181	ATPase_NBD, Heat_shock_70_CS	FALSE	FALSE
11			HSPA8	ENSG00000109971	ENST00000532636	ENSE00002180210	123061675	123061789	1	-1	-1						IPR043129, IPR029048, IPR029047, IPR018181	ATPase_NBD, HSP70_C_sf, HSP70_peptide-bd_sf, Heat_shock_70_CS	FALSE	FALSE
11	123057734	123057919	HSPA8	ENSG00000109971	ENST00000532636	ENSE00002157784	123057489	123057919	9	0	-1						IPR043129, IPR029048, IPR029047, IPR018181	ATPase_NBD, HSP70_C_sf, HSP70_peptide-bd_sf, Heat_shock_70_CS	FALSE	FALSE
11			HSPA8	ENSG00000109971	ENST00000533540	ENSE00000994832	123062064	123062136	1	-1	-1						IPR043129, IPR029048, IPR029047, IPR018181	ATPase_NBD, HSP70_C_sf, HSP70_peptide-bd_sf, Heat_shock_70_CS	FALSE	FALSE
11	123060698	123060798	HSPA8	ENSG00000109971	ENST00000533540	ENSE00002156453	123060698	123060798	3	1	0						IPR043129, IPR029048, IPR029047, IPR018181	ATPase_NBD, HSP70_C_sf, HSP70_peptide-bd_sf, Heat_shock_70_CS	FALSE	FALSE
11	123059473	123059848	HSPA8	ENSG00000109971	ENST00000533540	ENSE00002156030	123059473	123059848	4	0	1						IPR043129, IPR029048, IPR029047, IPR018181	ATPase_NBD, HSP70_C_sf, HSP70_peptide-bd_sf, Heat_shock_70_CS	FALSE	FALSE
11			HSPA8	ENSG00000109971	ENST00000534319	ENSE00002199858	123060116	123060386	1	-1	-1						IPR043129, IPR029048, IPR029047, IPR018181	ATPase_NBD, HSP70_C_sf, HSP70_peptide-bd_sf, Heat_shock_70_CS	FALSE	FALSE
11	123059473	123059884	HSPA8	ENSG00000109971	ENST00000534319	ENSE00003662408	123059473	123060028	2	-1	1						IPR043129, IPR029048, IPR029047, IPR018181	ATPase_NBD, HSP70_C_sf, HSP70_peptide-bd_sf, Heat_shock_70_CS	FALSE	FALSE
11	123057734	123057919	HSPA8	ENSG00000109971	ENST00000534319	ENSE00002142777	123057498	123057919	6	0	-1						IPR043129, IPR029048, IPR029047, IPR018181	ATPase_NBD, HSP70_C_sf, HSP70_peptide-bd_sf, Heat_shock_70_CS	FALSE	FALSE
11			HSPA8	ENSG00000109971	ENST00000534567	ENSE00002153844	123061452	123061483	1	-1	-1						IPR043129, IPR018181	ATPase_NBD, Heat_shock_70_CS	FALSE	FALSE
11	123060129	123060268	HSPA8	ENSG00000109971	ENST00000534567	ENSE00002152156	123060129	123060268	4	0	2						IPR043129, IPR018181	ATPase_NBD, Heat_shock_70_CS	FALSE	FALSE
11	57338551	57338669	P2RX3	ENSG00000109991	ENST00000263314	ENSE00002166140	57338352	57338669	1	-1	2						IPR027309, IPR003046	P2X_extracellular_dom_sf, P2X3_purnocptor	FALSE	FALSE
11	57346544	57346679	P2RX3	ENSG00000109991	ENST00000263314	ENSE00001027134	57346544	57346679	2	2	0						IPR027309, IPR003046	P2X_extracellular_dom_sf, P2X3_purnocptor	FALSE	FALSE
11	57347116	57347187	P2RX3	ENSG00000109991	ENST00000263314	ENSE00001027138	57347116	57347187	3	0	0	TRUE					IPR027309, IPR003046	P2X_extracellular_dom_sf, P2X3_purnocptor	FALSE	FALSE
11	57347415	57347478	P2RX3	ENSG00000109991	ENST00000263314	ENSE00001027135	57347415	57347478	4	0	1						IPR027309, IPR003046	P2X_extracellular_dom_sf, P2X3_purnocptor	FALSE	FALSE
11	57348170	57348263	P2RX3	ENSG00000109991	ENST00000263314	ENSE00001027133	57348170	57348263	5	1	2						IPR027309, IPR003046	P2X_extracellular_dom_sf, P2X3_purnocptor	FALSE	FALSE
11	57348627	57348704	P2RX3	ENSG00000109991	ENST00000263314	ENSE00003625716	57348627	57348704	6	2	2			TRUE			IPR027309, IPR003046	P2X_extracellular_dom_sf, P2X3_purnocptor	FALSE	FALSE
11	57349757	57349898	P2RX3	ENSG00000109991	ENST00000263314	ENSE00003538454	57349757	57349898	7	2	0						IPR027309, IPR003046	P2X_extracellular_dom_sf, P2X3_purnocptor	FALSE	FALSE
11	57350762	57350898	P2RX3	ENSG00000109991	ENST00000263314	ENSE00001027143	57350762	57350898	8	0	2						IPR027309, IPR003046	P2X_extracellular_dom_sf, P2X3_purnocptor	FALSE	FALSE
11	57368009	57368102	P2RX3	ENSG00000109991	ENST00000263314	ENSE00000916168	57368009	57368102	9	2	0						IPR027309, IPR003046	P2X_extracellular_dom_sf, P2X3_purnocptor	FALSE	FALSE
11	57368372	57368437	P2RX3	ENSG00000109991	ENST00000263314	ENSE00000916169	57368372	57368437	10	0	0	TRUE					IPR027309, IPR003046	P2X_extracellular_dom_sf, P2X3_purnocptor	FALSE	FALSE
11	57369361	57369438	P2RX3	ENSG00000109991	ENST00000263314	ENSE00000916170	57369361	57369438	11	0	0	TRUE					IPR027309, IPR003046	P2X_extracellular_dom_sf, P2X3_purnocptor	FALSE	FALSE
11	57369884	57369997	P2RX3	ENSG00000109991	ENST00000263314	ENSE00002192498	57369884	57372396	12	0	-1						IPR027309, IPR003046	P2X_extracellular_dom_sf, P2X3_purnocptor	FALSE	FALSE
11	57347424	57347478	P2RX3	ENSG00000109991	ENST00000534820	ENSE00002165549	57347424	57347478	1	0	1
11	57348170	57348267	P2RX3	ENSG00000109991	ENST00000534820	ENSE00002141017	57348170	57348354	2	1	-1
11			P2RX3	ENSG00000109991	ENST00000534820	ENSE00003472140	57348627	57348704	3	-1	-1				TRUE
11			P2RX3	ENSG00000109991	ENST00000534820	ENSE00003637861	57349757	57349898	4	-1	-1				TRUE
11			P2RX3	ENSG00000109991	ENST00000534820	ENSE00002168202	57350325	57350701	5	-1	-1
11	57338551	57338669	P2RX3	ENSG00000109991	ENST00000616487	ENSE00003712001	57338475	57338669	1	-1	2						IPR027309, IPR003046	P2X_extracellular_dom_sf, P2X3_purnocptor	FALSE	FALSE
11	57368009	57368090	P2RX3	ENSG00000109991	ENST00000616487	ENSE00003744483	57368009	57368090	9	2	0						IPR027309, IPR003046	P2X_extracellular_dom_sf, P2X3_purnocptor	FALSE	FALSE
11	57368092	57368100	P2RX3	ENSG00000109991	ENST00000616487	ENSE00003726546	57368092	57368100	10	0	0	TRUE					IPR027309, IPR003046	P2X_extracellular_dom_sf, P2X3_purnocptor	FALSE	FALSE
11	57369884	57369997	P2RX3	ENSG00000109991	ENST00000616487	ENSE00003717513	57369884	57370076	13	0	-1						IPR027309, IPR003046	P2X_extracellular_dom_sf, P2X3_purnocptor	FALSE	FALSE
11			VWA5A	ENSG00000110002	ENST00000361352	ENSE00001345130	124115404	124115482	1	-1	-1				TRUE		IPR036465, IPR013694	vWFA_dom_sf, VIT	FALSE	FALSE
11	124117512	124117554	VWA5A	ENSG00000110002	ENST00000361352	ENSE00001162070	124117497	124117554	2	-1	1						IPR036465, IPR013694	vWFA_dom_sf, VIT	FALSE	FALSE
11	124117673	124117875	VWA5A	ENSG00000110002	ENST00000361352	ENSE00001289009	124117673	124117875	3	1	0						IPR036465, IPR013694	vWFA_dom_sf, VIT	FALSE	FALSE
11	124118189	124118411	VWA5A	ENSG00000110002	ENST00000361352	ENSE00000815424	124118189	124118411	4	0	1						IPR036465, IPR013694	vWFA_dom_sf, VIT	FALSE	FALSE
11	124118533	124118708	VWA5A	ENSG00000110002	ENST00000361352	ENSE00001289000	124118533	124118708	5	1	0						IPR036465, IPR013694	vWFA_dom_sf, VIT	FALSE	FALSE
11	124118975	124119089	VWA5A	ENSG00000110002	ENST00000361352	ENSE00001288991	124118975	124119089	6	0	1						IPR036465, IPR013694	vWFA_dom_sf, VIT	FALSE	FALSE
11	124122960	124123129	VWA5A	ENSG00000110002	ENST00000361352	ENSE00000815427	124122960	124123129	7	1	0						IPR036465, IPR013694	vWFA_dom_sf, VIT	FALSE	FALSE
11	124123366	124123454	VWA5A	ENSG00000110002	ENST00000361352	ENSE00000815428	124123366	124123454	8	0	2						IPR036465, IPR013694	vWFA_dom_sf, VIT	FALSE	FALSE
11	124123660	124123804	VWA5A	ENSG00000110002	ENST00000361352	ENSE00000991301	124123660	124123804	9	2	0						IPR036465, IPR013694	vWFA_dom_sf, VIT	FALSE	FALSE
11	124124237	124124320	VWA5A	ENSG00000110002	ENST00000361352	ENSE00001402720	124124237	124124841	10	0	-1						IPR036465, IPR013694	vWFA_dom_sf, VIT	FALSE	FALSE
11			VWA5A	ENSG00000110002	ENST00000392744	ENSE00002165214	124115450	124116680	1	-1	-1				TRUE		IPR036465, IPR013694	vWFA_dom_sf, VIT	FALSE	FALSE
11	124117464	124117554	VWA5A	ENSG00000110002	ENST00000392744	ENSE00002160617	124117367	124117554	2	-1	1						IPR036465, IPR013694	vWFA_dom_sf, VIT	FALSE	FALSE
11	124124237	124124320	VWA5A	ENSG00000110002	ENST00000392744	ENSE00001764236	124124237	124124387	10	0	-1						IPR036465, IPR013694	vWFA_dom_sf, VIT	FALSE	FALSE
11	124124237	124124316	VWA5A	ENSG00000110002	ENST00000392748	ENSE00000991302	124124237	124124316	10	0	2						IPR036465, IPR013694	vWFA_dom_sf, VIT	FALSE	FALSE
11	124134920	124135034	VWA5A	ENSG00000110002	ENST00000392748	ENSE00000749259	124134920	124135034	11	2	0						IPR036465, IPR013694	vWFA_dom_sf, VIT	FALSE	FALSE
11	124136129	124136293	VWA5A	ENSG00000110002	ENST00000392748	ENSE00000749260	124136129	124136293	12	0	0	TRUE					IPR036465, IPR013694	vWFA_dom_sf, VIT	FALSE	FALSE
11	124136574	124136674	VWA5A	ENSG00000110002	ENST00000392748	ENSE00000749261	124136574	124136674	13	0	2						IPR036465, IPR013694	vWFA_dom_sf, VIT	FALSE	FALSE
11	124137015	124137268	VWA5A	ENSG00000110002	ENST00000392748	ENSE00000749262	124137015	124137268	14	2	1						IPR036465, IPR013694	vWFA_dom_sf, VIT	FALSE	FALSE
11	124141598	124141741	VWA5A	ENSG00000110002	ENST00000392748	ENSE00003535482	124141598	124141741	15	1	1		TRUE				IPR036465, IPR013694	vWFA_dom_sf, VIT	FALSE	FALSE
11	124142442	124142572	VWA5A	ENSG00000110002	ENST00000392748	ENSE00003561935	124142442	124142572	16	1	0						IPR036465, IPR013694	vWFA_dom_sf, VIT	FALSE	FALSE
11	124145237	124145363	VWA5A	ENSG00000110002	ENST00000392748	ENSE00003583107	124145237	124145363	17	0	1						IPR036465, IPR013694	vWFA_dom_sf, VIT	FALSE	FALSE
11	124145866	124145945	VWA5A	ENSG00000110002	ENST00000392748	ENSE00003517398	124145866	124146909	18	1	-1						IPR036465, IPR013694	vWFA_dom_sf, VIT	FALSE	FALSE
11			VWA5A	ENSG00000110002	ENST00000449321	ENSE00001608212	124116566	124116680	2	-1	-1						IPR036465, IPR013694	vWFA_dom_sf, VIT	FALSE	FALSE
11			VWA5A	ENSG00000110002	ENST00000456829	ENSE00002173542	124115450	124115482	1	-1	-1						IPR036465, IPR013694	vWFA_dom_sf, VIT	FALSE	FALSE
11	124145866	124145945	VWA5A	ENSG00000110002	ENST00000456829	ENSE00002166166	124145866	124147721	19	1	-1						IPR036465, IPR013694	vWFA_dom_sf, VIT	FALSE	FALSE
11	64230855	64230940	DNAJC4	ENSG00000110011	ENST00000321460	ENSE00002223966	64230758	64230940	1	-1	2						IPR036869	J_dom_sf	FALSE	FALSE
11	64231871	64231964	DNAJC4	ENSG00000110011	ENST00000321460	ENSE00003556559	64231871	64231964	2	2	0						IPR036869	J_dom_sf	FALSE	FALSE
11	64232430	64232614	DNAJC4	ENSG00000110011	ENST00000321460	ENSE00003557813	64232430	64232614	3	0	2						IPR036869	J_dom_sf	FALSE	FALSE
11	64232701	64232865	DNAJC4	ENSG00000110011	ENST00000321460	ENSE00002255782	64232701	64232865	4	2	2			TRUE			IPR036869	J_dom_sf	FALSE	FALSE
11	64233894	64234113	DNAJC4	ENSG00000110011	ENST00000321460	ENSE00002251092	64233894	64234281	5	2	-1						IPR036869	J_dom_sf	FALSE	FALSE
11	64230855	64230940	DNAJC4	ENSG00000110011	ENST00000321685	ENSE00001242783	64230432	64230940	2	-1	2						IPR036869	J_dom_sf	FALSE	FALSE
11	64232704	64232865	DNAJC4	ENSG00000110011	ENST00000321685	ENSE00001242518	64232704	64232865	5	2	2			TRUE			IPR036869	J_dom_sf	FALSE	FALSE
11	64233894	64233980	DNAJC4	ENSG00000110011	ENST00000321685	ENSE00001603451	64233894	64233980	6	2	2			TRUE			IPR036869	J_dom_sf	FALSE	FALSE
11	64234073	64234184	DNAJC4	ENSG00000110011	ENST00000321685	ENSE00002321360	64234073	64234281	7	2	-1						IPR036869	J_dom_sf	FALSE	FALSE
11	64230855	64230940	DNAJC4	ENSG00000110011	ENST00000355040	ENSE00001399216	64230567	64230940	1	-1	2						IPR036869	J_dom_sf	FALSE	FALSE
11	64233894	64233917	DNAJC4	ENSG00000110011	ENST00000355040	ENSE00001646080	64233894	64234184	3	0	-1						IPR036869	J_dom_sf	FALSE	FALSE
11	64231892	64231964	DNAJC4	ENSG00000110011	ENST00000535246	ENSE00002294596	64231892	64231964	1	1	2
11	64232510	64232614	DNAJC4	ENSG00000110011	ENST00000535246	ENSE00002285274	64232510	64232614	2	2	2			TRUE
11	64234073	64234147	DNAJC4	ENSG00000110011	ENST00000535246	ENSE00002230660	64234073	64234147	5	2	2
11			DNAJC4	ENSG00000110011	ENST00000628077	ENSE00001755553	64230278	64230319	1	-1	-1						IPR036869	J_dom_sf	FALSE	FALSE
11	64233894	64233917	DNAJC4	ENSG00000110011	ENST00000628077	ENSE00003766142	64233894	64233980	4	0	-1						IPR036869	J_dom_sf	FALSE	FALSE
11			DNAJC4	ENSG00000110011	ENST00000628077	ENSE00003768847	64234073	64234278	5	-1	-1						IPR036869	J_dom_sf	FALSE	FALSE
11	124673642	124673708	SIAE	ENSG00000110013	ENST00000263593	ENSE00001133647	124673642	124673739	1	-1	1						IPR039329, IPR036514	SIAE, SGNH_hydro_sf	FALSE	FALSE
11	124669360	124669521	SIAE	ENSG00000110013	ENST00000263593	ENSE00003631543	124669360	124669521	2	1	1		TRUE				IPR039329, IPR036514	SIAE, SGNH_hydro_sf	FALSE	FALSE
11	124660628	124660803	SIAE	ENSG00000110013	ENST00000263593	ENSE00003597209	124660628	124660803	3	1	0						IPR039329, IPR036514	SIAE, SGNH_hydro_sf	FALSE	FALSE
11	124654655	124654793	SIAE	ENSG00000110013	ENST00000263593	ENSE00003512275	124654655	124654793	4	0	1						IPR039329, IPR036514	SIAE, SGNH_hydro_sf	FALSE	FALSE
11	124649619	124649796	SIAE	ENSG00000110013	ENST00000263593	ENSE00001014294	124649619	124649796	5	1	2						IPR039329, IPR036514	SIAE, SGNH_hydro_sf	FALSE	FALSE
11	124648066	124648175	SIAE	ENSG00000110013	ENST00000263593	ENSE00001014286	124648066	124648175	6	2	1						IPR039329, IPR036514	SIAE, SGNH_hydro_sf	FALSE	FALSE
11	124647365	124647498	SIAE	ENSG00000110013	ENST00000263593	ENSE00001014293	124647365	124647498	7	1	0						IPR039329, IPR036514	SIAE, SGNH_hydro_sf	FALSE	FALSE
11	124639710	124639867	SIAE	ENSG00000110013	ENST00000263593	ENSE00001014285	124639710	124639867	8	0	2						IPR039329, IPR036514	SIAE, SGNH_hydro_sf	FALSE	FALSE
11	124638542	124638737	SIAE	ENSG00000110013	ENST00000263593	ENSE00001014289	124638542	124638737	9	2	0						IPR039329, IPR036514	SIAE, SGNH_hydro_sf	FALSE	FALSE
11	124636951	124637202	SIAE	ENSG00000110013	ENST00000263593	ENSE00001014287	124633113	124637202	10	0	-1						IPR039329, IPR036514	SIAE, SGNH_hydro_sf	FALSE	FALSE
11			SIAE	ENSG00000110013	ENST00000545756	ENSE00003744286	124675571	124675679	1	-1	-1				TRUE		IPR039329, IPR036514	SIAE, SGNH_hydro_sf	FALSE	FALSE
11	124669360	124669483	SIAE	ENSG00000110013	ENST00000545756	ENSE00003613321	124669360	124669521	3	-1	1						IPR039329, IPR036514	SIAE, SGNH_hydro_sf	FALSE	FALSE
11	124636951	124637202	SIAE	ENSG00000110013	ENST00000545756	ENSE00002288890	124635789	124637202	11	0	-1						IPR039329, IPR036514	SIAE, SGNH_hydro_sf	FALSE	FALSE
11			SIAE	ENSG00000110013	ENST00000618733	ENSE00003715213	124676185	124676303	1	-1	-1				TRUE		IPR039329, IPR036514	SIAE, SGNH_hydro_sf	FALSE	FALSE
11			SIAE	ENSG00000110013	ENST00000618733	ENSE00003738047	124675571	124675677	2	-1	-1				TRUE		IPR039329, IPR036514	SIAE, SGNH_hydro_sf	FALSE	FALSE
11			SIAE	ENSG00000110013	ENST00000618733	ENSE00002153937	124675258	124675402	3	-1	-1						IPR039329, IPR036514	SIAE, SGNH_hydro_sf	FALSE	FALSE
11	124636951	124637202	SIAE	ENSG00000110013	ENST00000618733	ENSE00003736167	124636847	124637202	12	0	-1						IPR039329, IPR036514	SIAE, SGNH_hydro_sf	FALSE	FALSE
11	65027538	65027636	SNX15	ENSG00000110025	ENST00000352068	ENSE00002170078	65027538	65027636	1	0	0						IPR036871, IPR007330	PX_dom_sf, MIT	FALSE	FALSE
11	65032168	65032203	SNX15	ENSG00000110025	ENST00000352068	ENSE00003616074	65032168	65032203	2	0	0	TRUE					IPR036871, IPR036181, IPR007330	PX_dom_sf, MIT_dom_sf, MIT	FALSE	FALSE
11	65032431	65032551	SNX15	ENSG00000110025	ENST00000352068	ENSE00003597437	65032431	65032551	3	0	1						IPR036871, IPR036181, IPR007330	PX_dom_sf, MIT_dom_sf, MIT	FALSE	FALSE
11	65034847	65034962	SNX15	ENSG00000110025	ENST00000352068	ENSE00003504591	65034847	65034962	4	1	0						IPR036871, IPR036181, IPR007330	PX_dom_sf, MIT_dom_sf, MIT	FALSE	FALSE
11	65035059	65035206	SNX15	ENSG00000110025	ENST00000352068	ENSE00003617798	65035059	65035206	5	0	1						IPR036871, IPR036181, IPR007330	PX_dom_sf, MIT_dom_sf, MIT	FALSE	FALSE
11	65035520	65035663	SNX15	ENSG00000110025	ENST00000352068	ENSE00003787387	65035520	65035663	6	1	1		TRUE				IPR036871, IPR036181, IPR007330	PX_dom_sf, MIT_dom_sf, MIT	FALSE	FALSE
11	65039686	65039792	SNX15	ENSG00000110025	ENST00000352068	ENSE00002167649	65039686	65039792	7	1	0						IPR036871, IPR007330	PX_dom_sf, MIT	FALSE	FALSE
11	65027538	65027636	SNX15	ENSG00000110025	ENST00000377244	ENSE00001404377	65027439	65027636	1	-1	0						IPR036871, IPR036181, IPR007330	PX_dom_sf, MIT_dom_sf, MIT	FALSE	FALSE
11	65038572	65038829	SNX15	ENSG00000110025	ENST00000377244	ENSE00003500480	65038572	65038829	7	1	1						IPR036871, IPR036181, IPR007330	PX_dom_sf, MIT_dom_sf, MIT	FALSE	FALSE
11	65039686	65039792	SNX15	ENSG00000110025	ENST00000377244	ENSE00001518103	65039686	65040572	8	1	-1						IPR036871, IPR036181, IPR007330	PX_dom_sf, MIT_dom_sf, MIT	FALSE	FALSE
11	65027538	65027636	SNX15	ENSG00000110025	ENST00000524831	ENSE00002160701	65027487	65027636	1	-1	0						IPR036871	PX_dom_sf	FALSE	FALSE
11	65035520	65035611	SNX15	ENSG00000110025	ENST00000524831	ENSE00002170115	65035520	65035611	5	1	0						IPR036871	PX_dom_sf	FALSE	FALSE
11	65027538	65027624	SNX15	ENSG00000110025	ENST00000534637	ENSE00002198108	65027486	65027624	1	-1	0						IPR036871	PX_dom_sf	FALSE	FALSE
11	58575760	58575772	LPXN	ENSG00000110031	ENST00000395074	ENSE00002146350	58575760	58575856	1	-1	1						IPR017305	Tgfb1i1/Leupaxin/TGFB1I1	FALSE	FALSE
11	58570556	58570713	LPXN	ENSG00000110031	ENST00000395074	ENSE00003613275	58570556	58570713	2	1	0						IPR017305	Tgfb1i1/Leupaxin/TGFB1I1	FALSE	FALSE
11	58564155	58564201	LPXN	ENSG00000110031	ENST00000395074	ENSE00003554727	58564155	58564201	3	0	2						IPR017305	Tgfb1i1/Leupaxin/TGFB1I1	FALSE	FALSE
11	58554841	58554940	LPXN	ENSG00000110031	ENST00000395074	ENSE00002517537	58554841	58554940	4	2	0						IPR017305	Tgfb1i1/Leupaxin/TGFB1I1	FALSE	FALSE
11	58551065	58551232	LPXN	ENSG00000110031	ENST00000395074	ENSE00003647277	58551065	58551232	5	0	0	TRUE					IPR017305	Tgfb1i1/Leupaxin/TGFB1I1	FALSE	FALSE
11	58549973	58550146	LPXN	ENSG00000110031	ENST00000395074	ENSE00003595240	58549973	58550146	6	0	0	TRUE					IPR017305	Tgfb1i1/Leupaxin/TGFB1I1	FALSE	FALSE
11	58549786	58549867	LPXN	ENSG00000110031	ENST00000395074	ENSE00003690182	58549786	58549867	7	0	1						IPR017305	Tgfb1i1/Leupaxin/TGFB1I1	FALSE	FALSE
11	58528043	58528191	LPXN	ENSG00000110031	ENST00000395074	ENSE00003646737	58528043	58528191	8	1	0						IPR017305	Tgfb1i1/Leupaxin/TGFB1I1	FALSE	FALSE
11	58527454	58527723	LPXN	ENSG00000110031	ENST00000395074	ENSE00003636313	58526871	58527723	9	0	-1						IPR017305	Tgfb1i1/Leupaxin/TGFB1I1	FALSE	FALSE
11			LPXN	ENSG00000110031	ENST00000528489	ENSE00002154173	58577986	58578220	1	-1	-1						IPR017305	Tgfb1i1/Leupaxin/TGFB1I1	FALSE	FALSE
11	58570556	58570713	LPXN	ENSG00000110031	ENST00000528489	ENSE00003668624	58570556	58570713	2	0	2						IPR017305	Tgfb1i1/Leupaxin/TGFB1I1	FALSE	FALSE
11	58527454	58527723	LPXN	ENSG00000110031	ENST00000528489	ENSE00002188890	58527039	58527723	8	0	-1						IPR017305	Tgfb1i1/Leupaxin/TGFB1I1	FALSE	FALSE
11	58578019	58578046	LPXN	ENSG00000110031	ENST00000528954	ENSE00002198509	58578019	58578166	1	-1	1						IPR017305	Tgfb1i1/Leupaxin/TGFB1I1	FALSE	FALSE
11	59172596	59172806	DTX4	ENSG00000110042	ENST00000227451	ENSE00001171358	59172132	59172806	1	-1	1						IPR039399, IPR039398, IPR039396, IPR037197, IPR018957, IPR018123, IPR013083, IPR004170	Deltex_C_sf, Deltex_fam, Deltex_C, WWE_dom_sf, Znf_C3HC4_RING-type, WWE-dom_subgr, Znf_RING/FYVE/PHD, WWE-dom	FALSE	FALSE
11	59181739	59182462	DTX4	ENSG00000110042	ENST00000227451	ENSE00003611134	59181739	59182462	2	1	2						IPR039399, IPR039398, IPR039396, IPR037197, IPR018957, IPR018123, IPR013083, IPR004170	Deltex_C_sf, Deltex_fam, Deltex_C, WWE_dom_sf, Znf_C3HC4_RING-type, WWE-dom_subgr, Znf_RING/FYVE/PHD, WWE-dom	FALSE	FALSE
11	59188735	59188796	DTX4	ENSG00000110042	ENST00000227451	ENSE00003575277	59188735	59188796	3	2	1						IPR039399, IPR039398, IPR039396, IPR037197, IPR018957, IPR018123, IPR013083, IPR004170	Deltex_C_sf, Deltex_fam, Deltex_C, WWE_dom_sf, Znf_C3HC4_RING-type, WWE-dom_subgr, Znf_RING/FYVE/PHD, WWE-dom	FALSE	FALSE
11	59189162	59189323	DTX4	ENSG00000110042	ENST00000227451	ENSE00003512631	59189162	59189323	4	1	1		TRUE				IPR039399, IPR039398, IPR039396, IPR037197, IPR018957, IPR018123, IPR013083, IPR004170	Deltex_C_sf, Deltex_fam, Deltex_C, WWE_dom_sf, Znf_C3HC4_RING-type, WWE-dom_subgr, Znf_RING/FYVE/PHD, WWE-dom	FALSE	FALSE
11	59191114	59191175	DTX4	ENSG00000110042	ENST00000227451	ENSE00003655577	59191114	59191175	5	1	0						IPR039399, IPR039398, IPR039396, IPR037197, IPR018957, IPR018123, IPR013083, IPR004170	Deltex_C_sf, Deltex_fam, Deltex_C, WWE_dom_sf, Znf_C3HC4_RING-type, WWE-dom_subgr, Znf_RING/FYVE/PHD, WWE-dom	FALSE	FALSE
11	59192098	59192250	DTX4	ENSG00000110042	ENST00000227451	ENSE00000990750	59192098	59192250	6	0	0	TRUE					IPR039399, IPR039398, IPR039396, IPR037197, IPR018957, IPR018123, IPR013083, IPR004170	Deltex_C_sf, Deltex_fam, Deltex_C, WWE_dom_sf, Znf_C3HC4_RING-type, WWE-dom_subgr, Znf_RING/FYVE/PHD, WWE-dom	FALSE	FALSE
11	59195208	59195369	DTX4	ENSG00000110042	ENST00000227451	ENSE00000990751	59195208	59195369	7	0	0	TRUE					IPR039399, IPR039398, IPR039396, IPR037197, IPR018957, IPR018123, IPR013083, IPR004170	Deltex_C_sf, Deltex_fam, Deltex_C, WWE_dom_sf, Znf_C3HC4_RING-type, WWE-dom_subgr, Znf_RING/FYVE/PHD, WWE-dom	FALSE	FALSE
11	59199684	59199773	DTX4	ENSG00000110042	ENST00000227451	ENSE00003627197	59199684	59199773	8	0	0	TRUE					IPR039399, IPR039398, IPR039396, IPR037197, IPR018957, IPR018123, IPR013083, IPR004170	Deltex_C_sf, Deltex_fam, Deltex_C, WWE_dom_sf, Znf_C3HC4_RING-type, WWE-dom_subgr, Znf_RING/FYVE/PHD, WWE-dom	FALSE	FALSE
11	59204676	59204909	DTX4	ENSG00000110042	ENST00000227451	ENSE00001171348	59204676	59208588	9	0	-1						IPR039399, IPR039398, IPR039396, IPR037197, IPR018957, IPR018123, IPR013083, IPR004170	Deltex_C_sf, Deltex_fam, Deltex_C, WWE_dom_sf, Znf_C3HC4_RING-type, WWE-dom_subgr, Znf_RING/FYVE/PHD, WWE-dom	FALSE	FALSE
11			DTX4	ENSG00000110042	ENST00000532982	ENSE00002184305	59171430	59171488	1	-1	-1				TRUE		IPR039399, IPR039398, IPR039396, IPR037197, IPR018957, IPR018123, IPR013083, IPR004170	Deltex_C_sf, Deltex_fam, Deltex_C, WWE_dom_sf, Znf_C3HC4_RING-type, WWE-dom_subgr, Znf_RING/FYVE/PHD, WWE-dom	FALSE	FALSE
11	59181846	59182462	DTX4	ENSG00000110042	ENST00000532982	ENSE00003541287	59181739	59182462	2	-1	2						IPR039399, IPR039398, IPR039396, IPR037197, IPR018957, IPR018123, IPR013083, IPR004170	Deltex_C_sf, Deltex_fam, Deltex_C, WWE_dom_sf, Znf_C3HC4_RING-type, WWE-dom_subgr, Znf_RING/FYVE/PHD, WWE-dom	FALSE	FALSE
11	59204676	59204909	DTX4	ENSG00000110042	ENST00000532982	ENSE00002192631	59204676	59204909	9	0	0						IPR039399, IPR039398, IPR039396, IPR037197, IPR018957, IPR018123, IPR013083, IPR004170	Deltex_C_sf, Deltex_fam, Deltex_C, WWE_dom_sf, Znf_C3HC4_RING-type, WWE-dom_subgr, Znf_RING/FYVE/PHD, WWE-dom	FALSE	FALSE
11	64916965	64917135	ATG2A	ENSG00000110046	ENST00000377264	ENSE00001817583	64916965	64917209	1	-1	0						IPR026854, IPR026849	VPS13_N, ATG2	FALSE	FALSE
11	64914338	64914500	ATG2A	ENSG00000110046	ENST00000377264	ENSE00003731842	64914338	64914500	2	0	1						IPR026854, IPR026849	VPS13_N, ATG2	FALSE	FALSE
11	64914081	64914233	ATG2A	ENSG00000110046	ENST00000377264	ENSE00000730334	64914081	64914233	3	1	1		TRUE				IPR026854, IPR026849	VPS13_N, ATG2	FALSE	FALSE
11	64913821	64913923	ATG2A	ENSG00000110046	ENST00000377264	ENSE00000730336	64913821	64913923	4	1	2						IPR026854, IPR026849	VPS13_N, ATG2	FALSE	FALSE
11	64913266	64913401	ATG2A	ENSG00000110046	ENST00000377264	ENSE00001170977	64913266	64913401	5	2	0						IPR026854, IPR026849	VPS13_N, ATG2	FALSE	FALSE
11	64913038	64913136	ATG2A	ENSG00000110046	ENST00000377264	ENSE00000863750	64913038	64913136	6	0	0	TRUE					IPR026849	ATG2	FALSE	FALSE
11	64912327	64912423	ATG2A	ENSG00000110046	ENST00000377264	ENSE00001170965	64912327	64912423	7	0	1						IPR026849	ATG2	FALSE	FALSE
11	64912085	64912249	ATG2A	ENSG00000110046	ENST00000377264	ENSE00001170957	64912085	64912249	8	1	1		TRUE				IPR026849	ATG2	FALSE	FALSE
11	64911842	64911982	ATG2A	ENSG00000110046	ENST00000377264	ENSE00001170949	64911842	64911982	9	1	1		TRUE				IPR026849	ATG2	FALSE	FALSE
11	64911038	64911275	ATG2A	ENSG00000110046	ENST00000377264	ENSE00001170942	64911038	64911275	10	1	2						IPR026849	ATG2	FALSE	FALSE
11	64910807	64910954	ATG2A	ENSG00000110046	ENST00000377264	ENSE00001170936	64910807	64910954	11	2	0						IPR026849	ATG2	FALSE	FALSE
11	64910616	64910708	ATG2A	ENSG00000110046	ENST00000377264	ENSE00001170928	64910616	64910708	12	0	0	TRUE					IPR026849	ATG2	FALSE	FALSE
11	64910040	64910195	ATG2A	ENSG00000110046	ENST00000377264	ENSE00001170921	64910040	64910195	13	0	0	TRUE					IPR026849	ATG2	FALSE	FALSE
11	64909681	64909924	ATG2A	ENSG00000110046	ENST00000377264	ENSE00001063467	64909681	64909924	14	0	1						IPR026849	ATG2	FALSE	FALSE
11	64909271	64909367	ATG2A	ENSG00000110046	ENST00000377264	ENSE00001170903	64909271	64909367	15	1	2						IPR026849	ATG2	FALSE	FALSE
11	64908991	64909150	ATG2A	ENSG00000110046	ENST00000377264	ENSE00001170894	64908991	64909150	16	2	0						IPR026849	ATG2	FALSE	FALSE
11	64907748	64907890	ATG2A	ENSG00000110046	ENST00000377264	ENSE00001170887	64907748	64907890	17	0	2						IPR026849	ATG2	FALSE	FALSE
11	64907525	64907664	ATG2A	ENSG00000110046	ENST00000377264	ENSE00001170881	64907525	64907664	18	2	1						IPR026849	ATG2	FALSE	FALSE
11	64907255	64907439	ATG2A	ENSG00000110046	ENST00000377264	ENSE00001170873	64907255	64907439	19	1	0						IPR026849	ATG2	FALSE	FALSE
11	64906665	64906815	ATG2A	ENSG00000110046	ENST00000377264	ENSE00001170864	64906665	64906815	20	0	1						IPR026849	ATG2	FALSE	FALSE
11	64906334	64906533	ATG2A	ENSG00000110046	ENST00000377264	ENSE00001170857	64906334	64906533	21	1	0						IPR026849	ATG2	FALSE	FALSE
11	64906113	64906193	ATG2A	ENSG00000110046	ENST00000377264	ENSE00001170848	64906113	64906193	22	0	0	TRUE					IPR026849	ATG2	FALSE	FALSE
11	64905742	64905848	ATG2A	ENSG00000110046	ENST00000377264	ENSE00000730381	64905742	64905848	23	0	2						IPR026849	ATG2	FALSE	FALSE
11	64905563	64905655	ATG2A	ENSG00000110046	ENST00000377264	ENSE00001170832	64905563	64905655	24	2	2			TRUE			IPR026849	ATG2	FALSE	FALSE
11	64903590	64903660	ATG2A	ENSG00000110046	ENST00000377264	ENSE00001170824	64903590	64903660	25	2	1						IPR026849	ATG2	FALSE	FALSE
11	64903288	64903364	ATG2A	ENSG00000110046	ENST00000377264	ENSE00001170812	64903288	64903364	26	1	0						IPR026849	ATG2	FALSE	FALSE
11	64902516	64902680	ATG2A	ENSG00000110046	ENST00000377264	ENSE00000863745	64902516	64902680	27	0	0	TRUE					IPR026854, IPR026849	VPS13_N, ATG2	FALSE	FALSE
11	64902260	64902386	ATG2A	ENSG00000110046	ENST00000377264	ENSE00001170795	64902260	64902386	28	0	1						IPR026849	ATG2	FALSE	FALSE
11	64901962	64902176	ATG2A	ENSG00000110046	ENST00000377264	ENSE00000863744	64901962	64902176	29	1	0						IPR026849	ATG2	FALSE	FALSE
11	64900884	64901092	ATG2A	ENSG00000110046	ENST00000377264	ENSE00000863743	64900884	64901092	30	0	2						IPR026849	ATG2	FALSE	FALSE
11	64900494	64900629	ATG2A	ENSG00000110046	ENST00000377264	ENSE00001170767	64900494	64900629	31	2	0						IPR026849	ATG2	FALSE	FALSE
11	64898636	64898842	ATG2A	ENSG00000110046	ENST00000377264	ENSE00001170757	64898636	64898842	32	0	0	TRUE					IPR026849	ATG2	FALSE	FALSE
11	64898261	64898362	ATG2A	ENSG00000110046	ENST00000377264	ENSE00001170746	64898261	64898362	33	0	0	TRUE					IPR026849	ATG2	FALSE	FALSE
11	64898086	64898170	ATG2A	ENSG00000110046	ENST00000377264	ENSE00001170737	64898086	64898170	34	0	1						IPR026849	ATG2	FALSE	FALSE
11	64897839	64897974	ATG2A	ENSG00000110046	ENST00000377264	ENSE00001170729	64897839	64897974	35	1	2						IPR026849	ATG2	FALSE	FALSE
11	64897671	64897743	ATG2A	ENSG00000110046	ENST00000377264	ENSE00001170721	64897671	64897743	36	2	0						IPR026849	ATG2	FALSE	FALSE
11	64897412	64897494	ATG2A	ENSG00000110046	ENST00000377264	ENSE00001170710	64897412	64897494	37	0	2						IPR026849	ATG2	FALSE	FALSE
11	64896748	64896869	ATG2A	ENSG00000110046	ENST00000377264	ENSE00001170699	64896748	64896869	38	2	1						IPR026849	ATG2	FALSE	FALSE
11	64896462	64896616	ATG2A	ENSG00000110046	ENST00000377264	ENSE00001170689	64896462	64896616	39	1	0						IPR026849	ATG2	FALSE	FALSE
11	64895290	64895442	ATG2A	ENSG00000110046	ENST00000377264	ENSE00001170682	64895290	64895442	40	0	0	TRUE					IPR026849	ATG2	FALSE	FALSE
11	64894973	64895209	ATG2A	ENSG00000110046	ENST00000377264	ENSE00001635109	64894546	64895209	41	0	-1						IPR026849	ATG2	FALSE	FALSE
11	64913266	64913395	ATG2A	ENSG00000110046	ENST00000418259	ENSE00001689038	64913266	64913395	1	2	0						IPR026849	ATG2	FALSE	FALSE
11	64902510	64902680	ATG2A	ENSG00000110046	ENST00000418259	ENSE00001651778	64902510	64902680	23	0	0						IPR026849	ATG2	FALSE	FALSE
11	64916965	64917127	ATG2A	ENSG00000110046	ENST00000421419	ENSE00002723010	64916965	64917211	1	-1	1						IPR026849	ATG2	FALSE	FALSE
11	64914338	64914500	ATG2A	ENSG00000110046	ENST00000421419	ENSE00003715870	64914338	64914500	2	1	2						IPR026849	ATG2	FALSE	FALSE
11	64914209	64914233	ATG2A	ENSG00000110046	ENST00000421419	ENSE00003753008	64914209	64914233	3	2	0						IPR026849	ATG2	FALSE	FALSE
11	64896748	64896847	ATG2A	ENSG00000110046	ENST00000421419	ENSE00003713526	64896748	64896847	4	0	1						IPR026849	ATG2	FALSE	FALSE
11	64894973	64895209	ATG2A	ENSG00000110046	ENST00000421419	ENSE00000863733	64894572	64895209	7	0	-1						IPR026849	ATG2	FALSE	FALSE
11	64878061	64878464	EHD1	ENSG00000110047	ENST00000320631	ENSE00001222092	64878061	64878621	1	-1	2						IPR040990, IPR031692, IPR030381, IPR029951, IPR027417, IPR022812, IPR018247, IPR011992, IPR002048	DUF5600, EHD_N, G_DYNAMIN_dom, EHD1/EHD3, P-loop_NTPase, Dynamin_SF, EF_Hand_1_Ca_BS, EF-hand-dom_pair, EF_hand_dom	FALSE	FALSE
11	64874421	64874518	EHD1	ENSG00000110047	ENST00000320631	ENSE00003668907	64874421	64874518	2	2	1						IPR040990, IPR031692, IPR030381, IPR029951, IPR027417, IPR022812, IPR018247, IPR011992, IPR002048	DUF5600, EHD_N, G_DYNAMIN_dom, EHD1/EHD3, P-loop_NTPase, Dynamin_SF, EF_Hand_1_Ca_BS, EF-hand-dom_pair, EF_hand_dom	FALSE	FALSE
11	64859924	64860336	EHD1	ENSG00000110047	ENST00000320631	ENSE00001063417	64859924	64860336	3	1	0						IPR040990, IPR031692, IPR030381, IPR029951, IPR027417, IPR022812, IPR018247, IPR011992, IPR002048	DUF5600, EHD_N, G_DYNAMIN_dom, EHD1/EHD3, P-loop_NTPase, Dynamin_SF, EF_Hand_1_Ca_BS, EF-hand-dom_pair, EF_hand_dom	FALSE	FALSE
11	64855322	64855486	EHD1	ENSG00000110047	ENST00000320631	ENSE00003788678	64855322	64855486	4	0	0	TRUE					IPR040990, IPR031692, IPR030381, IPR029951, IPR027417, IPR022812, IPR018247, IPR011992, IPR002048	DUF5600, EHD_N, G_DYNAMIN_dom, EHD1/EHD3, P-loop_NTPase, Dynamin_SF, EF_Hand_1_Ca_BS, EF-hand-dom_pair, EF_hand_dom	FALSE	FALSE
11	64854333	64854857	EHD1	ENSG00000110047	ENST00000320631	ENSE00001813867	64851642	64854857	5	0	-1						IPR040990, IPR031692, IPR030381, IPR029951, IPR027417, IPR022812, IPR018247, IPR011992, IPR002048	DUF5600, EHD_N, G_DYNAMIN_dom, EHD1/EHD3, P-loop_NTPase, Dynamin_SF, EF_Hand_1_Ca_BS, EF-hand-dom_pair, EF_hand_dom	FALSE	FALSE
11			EHD1	ENSG00000110047	ENST00000359393	ENSE00002271387	64879612	64879677	1	-1	-1				TRUE		IPR040990, IPR031692, IPR030381, IPR029951, IPR027417, IPR022812, IPR018247, IPR011992, IPR002048	DUF5600, EHD_N, G_DYNAMIN_dom, EHD1/EHD3, P-loop_NTPase, Dynamin_SF, EF_Hand_1_Ca_BS, EF-hand-dom_pair, EF_hand_dom	FALSE	FALSE
11			EHD1	ENSG00000110047	ENST00000359393	ENSE00001401294	64878835	64879156	2	-1	-1				TRUE		IPR040990, IPR031692, IPR030381, IPR029951, IPR027417, IPR022812, IPR018247, IPR011992, IPR002048	DUF5600, EHD_N, G_DYNAMIN_dom, EHD1/EHD3, P-loop_NTPase, Dynamin_SF, EF_Hand_1_Ca_BS, EF-hand-dom_pair, EF_hand_dom	FALSE	FALSE
11	64878061	64878464	EHD1	ENSG00000110047	ENST00000359393	ENSE00003645166	64878061	64878487	3	-1	2						IPR040990, IPR031692, IPR030381, IPR029951, IPR027417, IPR022812, IPR018247, IPR011992, IPR002048	DUF5600, EHD_N, G_DYNAMIN_dom, EHD1/EHD3, P-loop_NTPase, Dynamin_SF, EF_Hand_1_Ca_BS, EF-hand-dom_pair, EF_hand_dom	FALSE	FALSE
11	64854333	64854857	EHD1	ENSG00000110047	ENST00000359393	ENSE00003646131	64852731	64854857	7	0	-1						IPR040990, IPR031692, IPR030381, IPR029951, IPR027417, IPR022812, IPR018247, IPR011992, IPR002048	DUF5600, EHD_N, G_DYNAMIN_dom, EHD1/EHD3, P-loop_NTPase, Dynamin_SF, EF_Hand_1_Ca_BS, EF-hand-dom_pair, EF_hand_dom	FALSE	FALSE
11			EHD1	ENSG00000110047	ENST00000411683	ENSE00001749752	64879602	64879700	1	-1	-1						IPR031692, IPR030381, IPR029951, IPR027417	EHD_N, G_DYNAMIN_dom, EHD1/EHD3, P-loop_NTPase	FALSE	FALSE
11	64874488	64874518	EHD1	ENSG00000110047	ENST00000411683	ENSE00001794706	64874488	64874518	3	2	0						IPR031692, IPR030381, IPR029951, IPR027417	EHD_N, G_DYNAMIN_dom, EHD1/EHD3, P-loop_NTPase	FALSE	FALSE
11			EHD1	ENSG00000110047	ENST00000421510	ENSE00001759125	64877825	64877917	1	-1	-1						IPR040990, IPR030381, IPR029951, IPR027417	DUF5600, G_DYNAMIN_dom, EHD1/EHD3, P-loop_NTPase	FALSE	FALSE
11	64874421	64874514	EHD1	ENSG00000110047	ENST00000421510	ENSE00003626519	64874421	64874518	2	-1	1						IPR040990, IPR030381, IPR029951, IPR027417	DUF5600, G_DYNAMIN_dom, EHD1/EHD3, P-loop_NTPase	FALSE	FALSE
11	64854612	64854857	EHD1	ENSG00000110047	ENST00000421510	ENSE00001701744	64854612	64854857	5	0	0						IPR040990, IPR030381, IPR029951, IPR027417	DUF5600, G_DYNAMIN_dom, EHD1/EHD3, P-loop_NTPase	FALSE	FALSE
11	64879612	64879630	EHD1	ENSG00000110047	ENST00000433803	ENSE00001779283	64879612	64879699	1	-1	1						IPR040990, IPR031692, IPR030381, IPR029951, IPR027417	DUF5600, EHD_N, G_DYNAMIN_dom, EHD1/EHD3, P-loop_NTPase	FALSE	FALSE
11	64878061	64878487	EHD1	ENSG00000110047	ENST00000433803	ENSE00003471391	64878061	64878487	2	1	2						IPR040990, IPR031692, IPR030381, IPR029951, IPR027417, IPR022812, IPR018247, IPR011992, IPR002048	DUF5600, EHD_N, G_DYNAMIN_dom, EHD1/EHD3, P-loop_NTPase, Dynamin_SF, EF_Hand_1_Ca_BS, EF-hand-dom_pair, EF_hand_dom	FALSE	FALSE
11			EHD1	ENSG00000110047	ENST00000455148	ENSE00001656701	64875611	64875666	1	-1	-1						IPR030381, IPR029951, IPR027417	G_DYNAMIN_dom, EHD1/EHD3, P-loop_NTPase	FALSE	FALSE
11	64859945	64860336	EHD1	ENSG00000110047	ENST00000455148	ENSE00001598057	64859945	64860336	3	1	0						IPR030381, IPR029951, IPR027417	G_DYNAMIN_dom, EHD1/EHD3, P-loop_NTPase	FALSE	FALSE
11			EHD1	ENSG00000110047	ENST00000457202	ENSE00001681809	64888228	64888296	1	-1	-1						IPR031692, IPR030381, IPR029951, IPR027417	EHD_N, G_DYNAMIN_dom, EHD1/EHD3, P-loop_NTPase	FALSE	FALSE
11	64878061	64878464	EHD1	ENSG00000110047	ENST00000457202	ENSE00001782386	64878061	64878484	2	-1	2						IPR031692, IPR030381, IPR029951, IPR027417	EHD_N, G_DYNAMIN_dom, EHD1/EHD3, P-loop_NTPase	FALSE	FALSE
11	64874478	64874518	EHD1	ENSG00000110047	ENST00000457202	ENSE00001596038	64874478	64874518	3	2	1						IPR031692, IPR030381, IPR029951, IPR027417	EHD_N, G_DYNAMIN_dom, EHD1/EHD3, P-loop_NTPase	FALSE	FALSE
11	64879612	64879630	EHD1	ENSG00000110047	ENST00000621096	ENSE00003754701	64879612	64879713	1	-1	1						IPR040990, IPR031692, IPR030381, IPR029951, IPR027417, IPR022812, IPR018247, IPR011992, IPR002048	DUF5600, EHD_N, G_DYNAMIN_dom, EHD1/EHD3, P-loop_NTPase, Dynamin_SF, EF_Hand_1_Ca_BS, EF-hand-dom_pair, EF_hand_dom	FALSE	FALSE
11	64854333	64854857	EHD1	ENSG00000110047	ENST00000621096	ENSE00003750855	64852727	64854857	6	0	-1						IPR040990, IPR031692, IPR030381, IPR029951, IPR027417, IPR022812, IPR018247, IPR011992, IPR002048	DUF5600, EHD_N, G_DYNAMIN_dom, EHD1/EHD3, P-loop_NTPase, Dynamin_SF, EF_Hand_1_Ca_BS, EF-hand-dom_pair, EF_hand_dom	FALSE	FALSE
11	59615303	59615664	OSBP	ENSG00000110048	ENST00000263847	ENSE00000990742	59615303	59615774	1	-1	2						IPR037239, IPR018494, IPR011993, IPR001849	OSBP_sf, Oxysterol-bd_CS, PH-like_dom_sf, PH_domain	FALSE	FALSE
11	59610381	59610589	OSBP	ENSG00000110048	ENST00000263847	ENSE00000990743	59610381	59610589	2	2	1						IPR037239, IPR018494, IPR011993, IPR001849	OSBP_sf, Oxysterol-bd_CS, PH-like_dom_sf, PH_domain	FALSE	FALSE
11	59608484	59608734	OSBP	ENSG00000110048	ENST00000263847	ENSE00000719199	59608484	59608734	3	1	0						IPR037239, IPR018494, IPR011993, IPR001849	OSBP_sf, Oxysterol-bd_CS, PH-like_dom_sf, PH_domain	FALSE	FALSE
11	59601640	59601838	OSBP	ENSG00000110048	ENST00000263847	ENSE00000719194	59601640	59601838	4	0	1						IPR037239, IPR018494, IPR011993, IPR001849	OSBP_sf, Oxysterol-bd_CS, PH-like_dom_sf, PH_domain	FALSE	FALSE
11	59601283	59601385	OSBP	ENSG00000110048	ENST00000263847	ENSE00000719189	59601283	59601385	5	1	2						IPR037239, IPR018494, IPR011993, IPR001849	OSBP_sf, Oxysterol-bd_CS, PH-like_dom_sf, PH_domain	FALSE	FALSE
11	59600819	59600873	OSBP	ENSG00000110048	ENST00000263847	ENSE00000719184	59600819	59600873	6	2	0						IPR037239, IPR018494, IPR011993, IPR001849	OSBP_sf, Oxysterol-bd_CS, PH-like_dom_sf, PH_domain	FALSE	FALSE
11	59600496	59600627	OSBP	ENSG00000110048	ENST00000263847	ENSE00000719180	59600496	59600627	7	0	0	TRUE					IPR037239, IPR018494, IPR011993, IPR001849	OSBP_sf, Oxysterol-bd_CS, PH-like_dom_sf, PH_domain	FALSE	FALSE
11	59594010	59594255	OSBP	ENSG00000110048	ENST00000263847	ENSE00000719176	59594010	59594255	8	0	0	TRUE					IPR037239, IPR018494, IPR011993, IPR001849	OSBP_sf, Oxysterol-bd_CS, PH-like_dom_sf, PH_domain	FALSE	FALSE
11	59593604	59593724	OSBP	ENSG00000110048	ENST00000263847	ENSE00000719172	59593604	59593724	9	0	1						IPR037239, IPR018494, IPR011993, IPR001849	OSBP_sf, Oxysterol-bd_CS, PH-like_dom_sf, PH_domain	FALSE	FALSE
11	59581451	59581554	OSBP	ENSG00000110048	ENST00000263847	ENSE00003471564	59581451	59581554	10	1	0						IPR037239, IPR018494, IPR011993, IPR001849	OSBP_sf, Oxysterol-bd_CS, PH-like_dom_sf, PH_domain	FALSE	FALSE
11	59580174	59580269	OSBP	ENSG00000110048	ENST00000263847	ENSE00003623503	59580174	59580269	11	0	0	TRUE					IPR037239, IPR018494, IPR011993, IPR001849	OSBP_sf, Oxysterol-bd_CS, PH-like_dom_sf, PH_domain	FALSE	FALSE
11	59578149	59578330	OSBP	ENSG00000110048	ENST00000263847	ENSE00003557250	59578149	59578330	12	0	2						IPR037239, IPR018494, IPR011993, IPR001849	OSBP_sf, Oxysterol-bd_CS, PH-like_dom_sf, PH_domain	FALSE	FALSE
11	59576805	59577025	OSBP	ENSG00000110048	ENST00000263847	ENSE00000719163	59576805	59577025	13	2	1						IPR037239, IPR018494, IPR011993, IPR001849	OSBP_sf, Oxysterol-bd_CS, PH-like_dom_sf, PH_domain	FALSE	FALSE
11	59576577	59576719	OSBP	ENSG00000110048	ENST00000263847	ENSE00001027972	59574398	59576719	14	1	-1						IPR037239, IPR018494, IPR011993, IPR001849	OSBP_sf, Oxysterol-bd_CS, PH-like_dom_sf, PH_domain	FALSE	FALSE
11	68003948	68004043	UNC93B1	ENSG00000110057	ENST00000227471	ENSE00003655820	68003948	68004097	1	-1	0						IPR043268	UNC93B1	FALSE	FALSE
11	68003657	68003798	UNC93B1	ENSG00000110057	ENST00000227471	ENSE00003644518	68003657	68003798	2	0	1						IPR043268	UNC93B1	FALSE	FALSE
11	68003022	68003175	UNC93B1	ENSG00000110057	ENST00000227471	ENSE00003663353	68003022	68003175	3	1	2						IPR043268	UNC93B1	FALSE	FALSE
11	67999519	67999680	UNC93B1	ENSG00000110057	ENST00000227471	ENSE00003682505	67999519	67999680	4	2	2			TRUE			IPR043268	UNC93B1	FALSE	FALSE
11	67999173	67999305	UNC93B1	ENSG00000110057	ENST00000227471	ENSE00003650035	67999173	67999305	5	2	0						IPR043268	UNC93B1	FALSE	FALSE
11	67998359	67998452	UNC93B1	ENSG00000110057	ENST00000227471	ENSE00003692215	67998359	67998452	6	0	1						IPR043268	UNC93B1	FALSE	FALSE
11	67997675	67997799	UNC93B1	ENSG00000110057	ENST00000227471	ENSE00000824041	67997675	67997799	7	1	0						IPR043268	UNC93B1	FALSE	FALSE
11	67996602	67996784	UNC93B1	ENSG00000110057	ENST00000227471	ENSE00003597638	67996602	67996784	8	0	0	TRUE					IPR043268	UNC93B1	FALSE	FALSE
11	67995611	67995884	UNC93B1	ENSG00000110057	ENST00000227471	ENSE00003665994	67995611	67995884	9	0	1						IPR043268	UNC93B1	FALSE	FALSE
11	67993676	67993794	UNC93B1	ENSG00000110057	ENST00000227471	ENSE00003531573	67993676	67993794	10	1	0						IPR043268	UNC93B1	FALSE	FALSE
11	67991546	67991857	UNC93B1	ENSG00000110057	ENST00000227471	ENSE00003679014	67991100	67991857	11	0	-1						IPR043268	UNC93B1	FALSE	FALSE
11	68003948	68004043	UNC93B1	ENSG00000110057	ENST00000524455	ENSE00002190518	68003948	68004046	1	-1	0
11	67999285	67999375	UNC93B1	ENSG00000110057	ENST00000524455	ENSE00002195784	67999173	67999375	5	2	-1
11			UNC93B1	ENSG00000110057	ENST00000524455	ENSE00002194354	67998377	67998452	6	-1	-1
11			UNC93B1	ENSG00000110057	ENST00000528423	ENSE00002179558	68004807	68004982	1	-1	-1				TRUE		IPR043268	UNC93B1	FALSE	FALSE
11	68003657	68003681	UNC93B1	ENSG00000110057	ENST00000528423	ENSE00003655916	68003657	68003798	2	-1	1						IPR043268	UNC93B1	FALSE	FALSE
11	67998387	67998452	UNC93B1	ENSG00000110057	ENST00000528423	ENSE00002144888	67998387	67998452	6	0	0						IPR043268	UNC93B1	FALSE	FALSE
11			PUS3	ENSG00000110060	ENST00000227474	ENSE00003844598	125903170	125903206	1	-1	-1						IPR041707, IPR020103, IPR020097, IPR020095	Pus3-like, PsdUridine_synth_cat_dom_sf, PsdUridine_synth_TruA_a/b_dom, PsdUridine_synth_TruA_C	FALSE	FALSE
11	125895907	125896284	PUS3	ENSG00000110060	ENST00000227474	ENSE00003895890	125895907	125896330	2	-1	0						IPR041707, IPR020103, IPR020097, IPR020095	Pus3-like, PsdUridine_synth_cat_dom_sf, PsdUridine_synth_TruA_a/b_dom, PsdUridine_synth_TruA_C	FALSE	FALSE
11	125895224	125895789	PUS3	ENSG00000110060	ENST00000227474	ENSE00003893046	125895224	125895789	3	0	2						IPR041707, IPR020103, IPR020097, IPR020095	Pus3-like, PsdUridine_synth_cat_dom_sf, PsdUridine_synth_TruA_a/b_dom, PsdUridine_synth_TruA_C	FALSE	FALSE
11	125893785	125894286	PUS3	ENSG00000110060	ENST00000227474	ENSE00003893820	125893485	125894286	4	2	-1						IPR041707, IPR020103, IPR020097, IPR020095	Pus3-like, PsdUridine_synth_cat_dom_sf, PsdUridine_synth_TruA_a/b_dom, PsdUridine_synth_TruA_C	FALSE	FALSE
11			PUS3	ENSG00000110060	ENST00000529801	ENSE00002144239	125900679	125900844	2	-1	-1				TRUE		IPR020103	PsdUridine_synth_cat_dom_sf	FALSE	FALSE
11	125895970	125896284	PUS3	ENSG00000110060	ENST00000529801	ENSE00002164790	125895970	125896330	3	-1	0						IPR020103	PsdUridine_synth_cat_dom_sf	FALSE	FALSE
11			PUS3	ENSG00000110060	ENST00000534158	ENSE00000994954	125903170	125903221	1	-1	-1						IPR020103	PsdUridine_synth_cat_dom_sf	FALSE	FALSE
11	125895661	125895789	PUS3	ENSG00000110060	ENST00000534158	ENSE00002172399	125895661	125895789	3	0	0						IPR020103	PsdUridine_synth_cat_dom_sf	FALSE	FALSE
11	125895224	125895543	PUS3	ENSG00000110060	ENST00000613398	ENSE00003744515	125895224	125895789	2	-1	2						IPR020103, IPR020097, IPR020095	PsdUridine_synth_cat_dom_sf, PsdUridine_synth_TruA_a/b_dom, PsdUridine_synth_TruA_C	FALSE	FALSE
11	125893785	125894286	PUS3	ENSG00000110060	ENST00000613398	ENSE00000991319	125893486	125894286	3	2	-1						IPR020103, IPR020097, IPR020095	PsdUridine_synth_cat_dom_sf, PsdUridine_synth_TruA_a/b_dom, PsdUridine_synth_TruA_C	FALSE	FALSE
11	126304081	126304281	DCPS	ENSG00000110063	ENST00000263579	ENSE00001324469	126304060	126304281	1	-1	0						IPR036265, IPR019808, IPR011145	HIT-like_sf, Histidine_triad_CS, Scavenger_mRNA_decap_enz_N	FALSE	FALSE
11	126306570	126306744	DCPS	ENSG00000110063	ENST00000263579	ENSE00001127770	126306570	126306744	2	0	1						IPR036265, IPR019808, IPR011145	HIT-like_sf, Histidine_triad_CS, Scavenger_mRNA_decap_enz_N	FALSE	FALSE
11	126331405	126331550	DCPS	ENSG00000110063	ENST00000263579	ENSE00001202827	126331405	126331550	3	1	0						IPR036265, IPR019808, IPR011145	HIT-like_sf, Histidine_triad_CS, Scavenger_mRNA_decap_enz_N	FALSE	FALSE
11	126338286	126338399	DCPS	ENSG00000110063	ENST00000263579	ENSE00000749617	126338286	126338399	4	0	0	TRUE					IPR036265, IPR019808, IPR011145	HIT-like_sf, Histidine_triad_CS, Scavenger_mRNA_decap_enz_N	FALSE	FALSE
11	126343307	126343417	DCPS	ENSG00000110063	ENST00000263579	ENSE00003684021	126343307	126343417	5	0	0	TRUE					IPR036265, IPR019808, IPR011145	HIT-like_sf, Histidine_triad_CS, Scavenger_mRNA_decap_enz_N	FALSE	FALSE
11	126345347	126345613	DCPS	ENSG00000110063	ENST00000263579	ENSE00003480718	126345347	126350005	6	0	-1						IPR036265, IPR019808, IPR011145	HIT-like_sf, Histidine_triad_CS, Scavenger_mRNA_decap_enz_N	FALSE	FALSE
11			DCPS	ENSG00000110063	ENST00000648516	ENSE00003832419	126327866	126328057	1	-1	-1				TRUE		IPR036265, IPR019808, IPR011145	HIT-like_sf, Histidine_triad_CS, Scavenger_mRNA_decap_enz_N	FALSE	FALSE
11			DCPS	ENSG00000110063	ENST00000648516	ENSE00003832944	126328745	126328888	2	-1	-1				TRUE		IPR036265, IPR019808, IPR011145	HIT-like_sf, Histidine_triad_CS, Scavenger_mRNA_decap_enz_N	FALSE	FALSE
11	126330340	126330436	DCPS	ENSG00000110063	ENST00000648516	ENSE00003834448	126330194	126330436	3	-1	1						IPR036265, IPR019808, IPR011145	HIT-like_sf, Histidine_triad_CS, Scavenger_mRNA_decap_enz_N	FALSE	FALSE
11	126345347	126345613	DCPS	ENSG00000110063	ENST00000648516	ENSE00003834278	126345347	126345754	7	0	-1						IPR036265, IPR019808, IPR011145	HIT-like_sf, Histidine_triad_CS, Scavenger_mRNA_decap_enz_N	FALSE	FALSE
11			KMT5B	ENSG00000110066	ENST00000304363	ENSE00003844893	68213138	68213296	1	-1	-1				TRUE		IPR041938, IPR039977, IPR025790	Hist-Lys_N-MTase_N, KMT5B/KMT5C/SET9, Hist-Lys_N-MTase_Suvar4-20	FALSE	FALSE
11	68189917	68190076	KMT5B	ENSG00000110066	ENST00000304363	ENSE00001390157	68189917	68190152	2	-1	1						IPR041938, IPR039977, IPR025790	Hist-Lys_N-MTase_N, KMT5B/KMT5C/SET9, Hist-Lys_N-MTase_Suvar4-20	FALSE	FALSE
11	68185781	68185928	KMT5B	ENSG00000110066	ENST00000304363	ENSE00003465018	68185781	68185928	3	1	2						IPR041938, IPR039977, IPR025790	Hist-Lys_N-MTase_N, KMT5B/KMT5C/SET9, Hist-Lys_N-MTase_Suvar4-20	FALSE	FALSE
11	68180132	68180200	KMT5B	ENSG00000110066	ENST00000304363	ENSE00001265186	68180132	68180200	4	2	2			TRUE			IPR041938, IPR039977, IPR025790	Hist-Lys_N-MTase_N, KMT5B/KMT5C/SET9, Hist-Lys_N-MTase_Suvar4-20	FALSE	FALSE
11	68175018	68175183	KMT5B	ENSG00000110066	ENST00000304363	ENSE00003570269	68175018	68175183	5	2	0						IPR041938, IPR039977, IPR025790	Hist-Lys_N-MTase_N, KMT5B/KMT5C/SET9, Hist-Lys_N-MTase_Suvar4-20	FALSE	FALSE
11	68173804	68173913	KMT5B	ENSG00000110066	ENST00000304363	ENSE00003653203	68173804	68173913	6	0	2						IPR041938, IPR039977, IPR025790	Hist-Lys_N-MTase_N, KMT5B/KMT5C/SET9, Hist-Lys_N-MTase_Suvar4-20	FALSE	FALSE
11	68171543	68171709	KMT5B	ENSG00000110066	ENST00000304363	ENSE00003548992	68171543	68171709	7	2	1						IPR041938, IPR039977, IPR025790	Hist-Lys_N-MTase_N, KMT5B/KMT5C/SET9, Hist-Lys_N-MTase_Suvar4-20	FALSE	FALSE
11	68171232	68171251	KMT5B	ENSG00000110066	ENST00000304363	ENSE00003621644	68171232	68171251	8	1	0						IPR041938, IPR039977, IPR025790	Hist-Lys_N-MTase_N, KMT5B/KMT5C/SET9, Hist-Lys_N-MTase_Suvar4-20	FALSE	FALSE
11	68171015	68171151	KMT5B	ENSG00000110066	ENST00000304363	ENSE00003567993	68171015	68171151	9	0	2						IPR041938, IPR039977, IPR025790	Hist-Lys_N-MTase_N, KMT5B/KMT5C/SET9, Hist-Lys_N-MTase_Suvar4-20	FALSE	FALSE
11	68166982	68167178	KMT5B	ENSG00000110066	ENST00000304363	ENSE00003489280	68166982	68167178	10	2	1						IPR041938, IPR039977, IPR025790	Hist-Lys_N-MTase_N, KMT5B/KMT5C/SET9, Hist-Lys_N-MTase_Suvar4-20	FALSE	FALSE
11	68157688	68159171	KMT5B	ENSG00000110066	ENST00000304363	ENSE00001924982	68154863	68159171	11	1	-1						IPR041938, IPR039977, IPR025790	Hist-Lys_N-MTase_N, KMT5B/KMT5C/SET9, Hist-Lys_N-MTase_Suvar4-20	FALSE	FALSE
11	68180132	68180165	KMT5B	ENSG00000110066	ENST00000323599	ENSE00002179722	68180132	68180165	1	1	2
11	68174100	68174210	KMT5B	ENSG00000110066	ENST00000323599	ENSE00002161059	68174088	68174210	3	0	-1
11			KMT5B	ENSG00000110066	ENST00000323599	ENSE00002169781	68171119	68171151	7	-1	-1
11			KMT5B	ENSG00000110066	ENST00000401547	ENSE00001556372	68213138	68213286	1	-1	-1						IPR041938, IPR039977, IPR025790	Hist-Lys_N-MTase_N, KMT5B/KMT5C/SET9, Hist-Lys_N-MTase_Suvar4-20	FALSE	FALSE
11	68166974	68167178	KMT5B	ENSG00000110066	ENST00000401547	ENSE00001562078	68165715	68167178	10	2	-1						IPR041938, IPR039977, IPR025790	Hist-Lys_N-MTase_N, KMT5B/KMT5C/SET9, Hist-Lys_N-MTase_Suvar4-20	FALSE	FALSE
11			KMT5B	ENSG00000110066	ENST00000402185	ENSE00001555529	68213477	68213601	1	-1	-1						IPR041938, IPR039977, IPR025790	Hist-Lys_N-MTase_N, KMT5B/KMT5C/SET9, Hist-Lys_N-MTase_Suvar4-20	FALSE	FALSE
11	68166974	68167178	KMT5B	ENSG00000110066	ENST00000402185	ENSE00002164166	68166407	68167178	9	2	-1						IPR041938, IPR039977, IPR025790	Hist-Lys_N-MTase_N, KMT5B/KMT5C/SET9, Hist-Lys_N-MTase_Suvar4-20	FALSE	FALSE
11			KMT5B	ENSG00000110066	ENST00000402789	ENSE00001553139	68213477	68213595	1	-1	-1						IPR041938, IPR039977, IPR025790	Hist-Lys_N-MTase_N, KMT5B/KMT5C/SET9, Hist-Lys_N-MTase_Suvar4-20	FALSE	FALSE
11	68165914	68165948	KMT5B	ENSG00000110066	ENST00000402789	ENSE00001555854	68165719	68165948	11	1	-1						IPR041938, IPR039977, IPR025790	Hist-Lys_N-MTase_N, KMT5B/KMT5C/SET9, Hist-Lys_N-MTase_Suvar4-20	FALSE	FALSE
11			KMT5B	ENSG00000110066	ENST00000405515	ENSE00001562246	68213477	68213828	1	-1	-1						IPR041938, IPR039977, IPR025790	Hist-Lys_N-MTase_N, KMT5B/KMT5C/SET9, Hist-Lys_N-MTase_Suvar4-20	FALSE	FALSE
11			KMT5B	ENSG00000110066	ENST00000427752	ENSE00001667463	68213138	68213415	1	-1	-1
11	68179470	68179537	KMT5B	ENSG00000110066	ENST00000427752	ENSE00001798344	68179470	68179537	5	2	1
11	68175149	68175183	KMT5B	ENSG00000110066	ENST00000427752	ENSE00003617011	68175018	68175183	6	1	-1
11			KMT5B	ENSG00000110066	ENST00000427752	ENSE00003674268	68173804	68173913	7	-1	-1				TRUE
11			KMT5B	ENSG00000110066	ENST00000427752	ENSE00003576891	68171543	68171709	8	-1	-1				TRUE
11			KMT5B	ENSG00000110066	ENST00000427752	ENSE00003674595	68171232	68171251	9	-1	-1				TRUE
11			KMT5B	ENSG00000110066	ENST00000427752	ENSE00001605675	68158293	68159171	12	-1	-1
11			KMT5B	ENSG00000110066	ENST00000434573	ENSE00001687372	68212600	68212754	1	-1	-1						IPR041938	Hist-Lys_N-MTase_N	FALSE	FALSE
11	68180155	68180200	KMT5B	ENSG00000110066	ENST00000434573	ENSE00001730608	68180155	68180200	4	2	0						IPR041938	Hist-Lys_N-MTase_N	FALSE	FALSE
11	68189917	68190076	KMT5B	ENSG00000110066	ENST00000441488	ENSE00001726572	68189917	68190081	1	-1	1
11	68171280	68171296	KMT5B	ENSG00000110066	ENST00000441488	ENSE00001759274	68171232	68171296	7	1	-1
11			KMT5B	ENSG00000110066	ENST00000441488	ENSE00003675085	68171015	68171151	8	-1	-1				TRUE
11			KMT5B	ENSG00000110066	ENST00000441488	ENSE00003532972	68166982	68167178	9	-1	-1				TRUE
11			KMT5B	ENSG00000110066	ENST00000441488	ENSE00001555297	68157580	68159171	10	-1	-1
11			KMT5B	ENSG00000110066	ENST00000453170	ENSE00001418320	68213138	68213317	1	-1	-1				TRUE		IPR041938	Hist-Lys_N-MTase_N	FALSE	FALSE
11	68185781	68185875	KMT5B	ENSG00000110066	ENST00000453170	ENSE00003629186	68185781	68185928	2	-1	2						IPR041938	Hist-Lys_N-MTase_N	FALSE	FALSE
11	68173883	68173913	KMT5B	ENSG00000110066	ENST00000453170	ENSE00001786494	68173883	68173913	5	0	1						IPR041938	Hist-Lys_N-MTase_N	FALSE	FALSE
11			KMT5B	ENSG00000110066	ENST00000458496	ENSE00001806672	68213477	68213678	1	-1	-1						IPR041938	Hist-Lys_N-MTase_N	FALSE	FALSE
11	68175047	68175183	KMT5B	ENSG00000110066	ENST00000458496	ENSE00001731543	68175047	68175183	4	2	1						IPR041938	Hist-Lys_N-MTase_N	FALSE	FALSE
11	68189917	68190076	KMT5B	ENSG00000110066	ENST00000615954	ENSE00003729225	68189917	68190076	1	0	1						IPR041938, IPR039977, IPR025790	Hist-Lys_N-MTase_N, KMT5B/KMT5C/SET9, Hist-Lys_N-MTase_Suvar4-20	FALSE	FALSE
11	68157688	68159171	KMT5B	ENSG00000110066	ENST00000615954	ENSE00003728380	68156040	68159171	10	1	-1						IPR041938, IPR039977, IPR025790	Hist-Lys_N-MTase_N, KMT5B/KMT5C/SET9, Hist-Lys_N-MTase_Suvar4-20	FALSE	FALSE
11	126269207	126269291	FOXRED1	ENSG00000110074	ENST00000263578	ENSE00002170067	126269154	126269291	1	-1	1						IPR036188	FAD/NAD-bd_sf	FALSE	FALSE
11	126271437	126271657	FOXRED1	ENSG00000110074	ENST00000263578	ENSE00001686195	126271437	126271657	2	1	0						IPR036188	FAD/NAD-bd_sf	FALSE	FALSE
11	126272969	126273079	FOXRED1	ENSG00000110074	ENST00000263578	ENSE00003663043	126272969	126273079	3	0	0	TRUE					IPR036188	FAD/NAD-bd_sf	FALSE	FALSE
11	126273336	126273454	FOXRED1	ENSG00000110074	ENST00000263578	ENSE00003513436	126273336	126273454	4	0	2						IPR036188	FAD/NAD-bd_sf	FALSE	FALSE
11	126274927	126275021	FOXRED1	ENSG00000110074	ENST00000263578	ENSE00003561078	126274927	126275021	5	2	1						IPR036188	FAD/NAD-bd_sf	FALSE	FALSE
11	126275327	126275428	FOXRED1	ENSG00000110074	ENST00000263578	ENSE00003542642	126275327	126275428	6	1	1		TRUE				IPR036188	FAD/NAD-bd_sf	FALSE	FALSE
11	126275794	126275870	FOXRED1	ENSG00000110074	ENST00000263578	ENSE00003475777	126275794	126275870	7	1	0						IPR036188	FAD/NAD-bd_sf	FALSE	FALSE
11	126276059	126276219	FOXRED1	ENSG00000110074	ENST00000263578	ENSE00003500725	126276059	126276219	8	0	2						IPR036188	FAD/NAD-bd_sf	FALSE	FALSE
11	126276394	126276523	FOXRED1	ENSG00000110074	ENST00000263578	ENSE00003684113	126276394	126276523	9	2	0						IPR036188	FAD/NAD-bd_sf	FALSE	FALSE
11	126277071	126277175	FOXRED1	ENSG00000110074	ENST00000263578	ENSE00003461416	126277071	126277175	10	0	0	TRUE					IPR036188	FAD/NAD-bd_sf	FALSE	FALSE
11	126277435	126277689	FOXRED1	ENSG00000110074	ENST00000263578	ENSE00001295679	126277435	126278126	11	0	-1						IPR036188	FAD/NAD-bd_sf	FALSE	FALSE
11	126269207	126269291	FOXRED1	ENSG00000110074	ENST00000527004	ENSE00002157078	126269190	126269291	1	-1	1
11	126273339	126273454	FOXRED1	ENSG00000110074	ENST00000527004	ENSE00002173207	126273339	126273454	4	0	2
11	126275327	126275351	FOXRED1	ENSG00000110074	ENST00000527004	ENSE00003667514	126275327	126275428	5	2	-1
11			FOXRED1	ENSG00000110074	ENST00000527004	ENSE00003583735	126275794	126275870	6	-1	-1				TRUE
11			FOXRED1	ENSG00000110074	ENST00000527004	ENSE00003562582	126276059	126276219	7	-1	-1				TRUE
11			FOXRED1	ENSG00000110074	ENST00000527004	ENSE00003627992	126276394	126276523	8	-1	-1				TRUE
11			FOXRED1	ENSG00000110074	ENST00000527004	ENSE00003666420	126277071	126277175	9	-1	-1				TRUE
11			FOXRED1	ENSG00000110074	ENST00000527004	ENSE00002164764	126277435	126278069	10	-1	-1
11	126269373	126269415	FOXRED1	ENSG00000110074	ENST00000532125	ENSE00002175131	126269209	126269415	1	-1	1						IPR036188	FAD/NAD-bd_sf	FALSE	FALSE
11	126277435	126277689	FOXRED1	ENSG00000110074	ENST00000532125	ENSE00002187082	126277435	126277931	11	0	-1						IPR036188	FAD/NAD-bd_sf	FALSE	FALSE
11			PPP6R3	ENSG00000110075	ENST00000265636	ENSE00002510106	68460813	68460827	1	-1	-1				TRUE		IPR016024	ARM-type_fold	FALSE	FALSE
11			PPP6R3	ENSG00000110075	ENST00000265636	ENSE00001411277	68505145	68505249	2	-1	-1				TRUE		IPR016024	ARM-type_fold	FALSE	FALSE
11	68537665	68537891	PPP6R3	ENSG00000110075	ENST00000265636	ENSE00003792120	68537659	68537891	4	-1	2						IPR016024	ARM-type_fold	FALSE	FALSE
11	68544838	68545024	PPP6R3	ENSG00000110075	ENST00000265636	ENSE00003606346	68544838	68545024	5	2	0						IPR016024	ARM-type_fold	FALSE	FALSE
11	68548067	68548204	PPP6R3	ENSG00000110075	ENST00000265636	ENSE00003511089	68548067	68548204	6	0	0	TRUE					IPR016024	ARM-type_fold	FALSE	FALSE
11	68551121	68551186	PPP6R3	ENSG00000110075	ENST00000265636	ENSE00000992117	68551121	68551186	7	0	0	TRUE					IPR016024	ARM-type_fold	FALSE	FALSE
11	68554145	68554257	PPP6R3	ENSG00000110075	ENST00000265636	ENSE00000992118	68554145	68554257	8	0	2						IPR016024	ARM-type_fold	FALSE	FALSE
11	68558566	68558679	PPP6R3	ENSG00000110075	ENST00000265636	ENSE00001200708	68558566	68558679	9	2	2			TRUE			IPR016024	ARM-type_fold	FALSE	FALSE
11	68564303	68564432	PPP6R3	ENSG00000110075	ENST00000265636	ENSE00001200706	68564303	68564432	10	2	0						IPR016024	ARM-type_fold	FALSE	FALSE
11	68569748	68569897	PPP6R3	ENSG00000110075	ENST00000265636	ENSE00003478740	68569748	68569897	11	0	0	TRUE					IPR016024	ARM-type_fold	FALSE	FALSE
11	68571040	68571104	PPP6R3	ENSG00000110075	ENST00000265636	ENSE00000824106	68571040	68571104	12	0	2						IPR016024	ARM-type_fold	FALSE	FALSE
11	68574109	68574224	PPP6R3	ENSG00000110075	ENST00000265636	ENSE00000824107	68574109	68574224	13	2	1						IPR016024	ARM-type_fold	FALSE	FALSE
11	68575958	68576043	PPP6R3	ENSG00000110075	ENST00000265636	ENSE00000824110	68575958	68576043	14	1	0						IPR016024	ARM-type_fold	FALSE	FALSE
11	68587927	68588024	PPP6R3	ENSG00000110075	ENST00000265636	ENSE00000904476	68587927	68588024	15	0	2						IPR016024	ARM-type_fold	FALSE	FALSE
11	68590660	68590714	PPP6R3	ENSG00000110075	ENST00000265636	ENSE00003485967	68590660	68590714	16	2	0						IPR016024	ARM-type_fold	FALSE	FALSE
11	68591576	68591706	PPP6R3	ENSG00000110075	ENST00000265636	ENSE00003651615	68591576	68591706	17	0	2						IPR016024	ARM-type_fold	FALSE	FALSE
11	68596097	68596218	PPP6R3	ENSG00000110075	ENST00000265636	ENSE00003693862	68596097	68596218	18	2	1						IPR016024	ARM-type_fold	FALSE	FALSE
11	68600341	68600494	PPP6R3	ENSG00000110075	ENST00000265636	ENSE00003579879	68600341	68600494	19	1	2						IPR016024	ARM-type_fold	FALSE	FALSE
11	68601863	68601969	PPP6R3	ENSG00000110075	ENST00000265636	ENSE00003469412	68601863	68601969	20	2	1						IPR016024	ARM-type_fold	FALSE	FALSE
11	68603342	68603492	PPP6R3	ENSG00000110075	ENST00000265636	ENSE00003477869	68603342	68603492	21	1	2						IPR016024	ARM-type_fold	FALSE	FALSE
11	68609904	68610023	PPP6R3	ENSG00000110075	ENST00000265636	ENSE00003663547	68609904	68610023	22	2	2			TRUE			IPR016024	ARM-type_fold	FALSE	FALSE
11	68613066	68613117	PPP6R3	ENSG00000110075	ENST00000265636	ENSE00002168991	68613066	68615252	23	2	-1						IPR016024	ARM-type_fold	FALSE	FALSE
11	68567014	68567166	PPP6R3	ENSG00000110075	ENST00000265637	ENSE00003577137	68567014	68567166	9	0	0						IPR016024	ARM-type_fold	FALSE	FALSE
11	68587978	68588024	PPP6R3	ENSG00000110075	ENST00000265637	ENSE00002194561	68587978	68588024	14	0	2						IPR016024	ARM-type_fold	FALSE	FALSE
11	68613066	68613117	PPP6R3	ENSG00000110075	ENST00000265637	ENSE00002172164	68613066	68615334	22	2	-1						IPR016024	ARM-type_fold	FALSE	FALSE
11			PPP6R3	ENSG00000110075	ENST00000393800	ENSE00001424192	68460752	68460827	1	-1	-1				TRUE		IPR016024	ARM-type_fold	FALSE	FALSE
11			PPP6R3	ENSG00000110075	ENST00000393800	ENSE00001378469	68519501	68519651	2	-1	-1						IPR016024	ARM-type_fold	FALSE	FALSE
11	68583043	68583129	PPP6R3	ENSG00000110075	ENST00000393800	ENSE00001516530	68583043	68583129	15	0	0						IPR016024	ARM-type_fold	FALSE	FALSE
11			PPP6R3	ENSG00000110075	ENST00000393801	ENSE00002158349	68460770	68460827	1	-1	-1						IPR016024	ARM-type_fold	FALSE	FALSE
11	68609611	68609628	PPP6R3	ENSG00000110075	ENST00000393801	ENSE00003674634	68609611	68609628	23	2	2						IPR016024	ARM-type_fold	FALSE	FALSE
11	68613066	68613117	PPP6R3	ENSG00000110075	ENST00000393801	ENSE00002161854	68613066	68615331	25	2	-1						IPR016024	ARM-type_fold	FALSE	FALSE
11			PPP6R3	ENSG00000110075	ENST00000524845	ENSE00002175597	68460749	68460827	1	-1	-1						IPR016024	ARM-type_fold	FALSE	FALSE
11	68613066	68613117	PPP6R3	ENSG00000110075	ENST00000524845	ENSE00002187733	68613066	68613117	23	2	0						IPR016024	ARM-type_fold	FALSE	FALSE
11			PPP6R3	ENSG00000110075	ENST00000524904	ENSE00002172023	68460755	68460827	1	-1	-1						IPR016024	ARM-type_fold	FALSE	FALSE
11	68587945	68588024	PPP6R3	ENSG00000110075	ENST00000524904	ENSE00002182062	68587945	68588024	16	0	2						IPR016024	ARM-type_fold	FALSE	FALSE
11	68613066	68613117	PPP6R3	ENSG00000110075	ENST00000524904	ENSE00002189689	68613066	68614575	24	2	-1						IPR016024	ARM-type_fold	FALSE	FALSE
11	68571099	68571104	PPP6R3	ENSG00000110075	ENST00000525421	ENSE00002456936	68571099	68571104	1	2	2
11	68587798	68587839	PPP6R3	ENSG00000110075	ENST00000525421	ENSE00002149839	68587798	68588024	5	0	-1
11			PPP6R3	ENSG00000110075	ENST00000525421	ENSE00003499976	68590660	68590714	6	-1	-1				TRUE
11			PPP6R3	ENSG00000110075	ENST00000525421	ENSE00003550192	68591576	68591706	7	-1	-1				TRUE
11			PPP6R3	ENSG00000110075	ENST00000525421	ENSE00003629166	68596097	68596218	8	-1	-1
11	68601886	68601969	PPP6R3	ENSG00000110075	ENST00000526593	ENSE00002164430	68601886	68601969	1	1	1
11	68609473	68609566	PPP6R3	ENSG00000110075	ENST00000526593	ENSE00002195635	68609473	68609628	3	2	-1
11			PPP6R3	ENSG00000110075	ENST00000526593	ENSE00003674732	68609904	68610023	4	-1	-1				TRUE
11			PPP6R3	ENSG00000110075	ENST00000526593	ENSE00002158737	68613066	68613124	5	-1	-1
11			PPP6R3	ENSG00000110075	ENST00000527403	ENSE00002177151	68519506	68519651	1	-1	-1						IPR016024	ARM-type_fold	FALSE	FALSE
11	68613066	68613117	PPP6R3	ENSG00000110075	ENST00000527403	ENSE00002161286	68613066	68615310	22	2	-1						IPR016024	ARM-type_fold	FALSE	FALSE
11			PPP6R3	ENSG00000110075	ENST00000528635	ENSE00002181799	68460738	68460827	1	-1	-1				TRUE
11			PPP6R3	ENSG00000110075	ENST00000528635	ENSE00002152102	68505145	68505271	2	-1	-1				TRUE
11			PPP6R3	ENSG00000110075	ENST00000528635	ENSE00002161744	68515028	68515166	3	-1	-1				TRUE
11	68537665	68537689	PPP6R3	ENSG00000110075	ENST00000528635	ENSE00002151895	68537659	68537689	5	-1	1
11			PPP6R3	ENSG00000110075	ENST00000529344	ENSE00002178773	68460748	68460827	1	-1	-1
11	68614632	68614677	PPP6R3	ENSG00000110075	ENST00000529710	ENSE00002195903	68614632	68615252	23	2	-1						IPR016024	ARM-type_fold	FALSE	FALSE
11	68544884	68545024	PPP6R3	ENSG00000110075	ENST00000529907	ENSE00003558836	68544838	68545024	4	-1	0
11	68554145	68554220	PPP6R3	ENSG00000110075	ENST00000529907	ENSE00002169003	68554145	68554220	7	0	1
11			PPP6R3	ENSG00000110075	ENST00000531244	ENSE00002195668	68535411	68535532	1	-1	-1
11	68551121	68551127	PPP6R3	ENSG00000110075	ENST00000531244	ENSE00002468595	68551121	68551127	5	0	1
11			PPP6R3	ENSG00000110075	ENST00000533127	ENSE00002169407	68460747	68460827	1	-1	-1
11			PPP6R3	ENSG00000110075	ENST00000533127	ENSE00002145383	68522494	68522689	3	-1	-1				TRUE
11	68537665	68537781	PPP6R3	ENSG00000110075	ENST00000533127	ENSE00002162308	68537659	68537781	4	-1	0
11	68558642	68558679	PPP6R3	ENSG00000110075	ENST00000534190	ENSE00002148255	68558642	68558679	1	0	2
11	68566999	68567166	PPP6R3	ENSG00000110075	ENST00000534190	ENSE00002197684	68566999	68567166	3	0	0
11	68613066	68613117	PPP6R3	ENSG00000110075	ENST00000534190	ENSE00002148911	68613066	68613354	16	2	-1
11	68613066	68613117	PPP6R3	ENSG00000110075	ENST00000534534	ENSE00002201602	68613066	68613882	19	2	-1
11			NRXN2	ENSG00000110076	ENST00000265459	ENSE00003897231	64722971	64723197	1	-1	-1				TRUE		IPR013320, IPR003585, IPR001791	ConA-like_dom_sf, Neurexin-like, Laminin_G	FALSE	FALSE
11	64712970	64713699	NRXN2	ENSG00000110076	ENST00000265459	ENSE00003491046	64712970	64713943	2	-1	1						IPR013320, IPR003585, IPR001791	ConA-like_dom_sf, Neurexin-like, Laminin_G	FALSE	FALSE
11	64697775	64697792	NRXN2	ENSG00000110076	ENST00000265459	ENSE00003490413	64697775	64697792	3	1	1		TRUE				IPR013320, IPR003585, IPR001791	ConA-like_dom_sf, Neurexin-like, Laminin_G	FALSE	FALSE
11	64692847	64692876	NRXN2	ENSG00000110076	ENST00000265459	ENSE00001120039	64692847	64692876	4	1	1		TRUE				IPR013320, IPR003585, IPR001791	ConA-like_dom_sf, Neurexin-like, Laminin_G	FALSE	FALSE
11	64690405	64690476	NRXN2	ENSG00000110076	ENST00000265459	ENSE00001120040	64690405	64690476	5	1	1		TRUE				IPR013320, IPR003585, IPR001791	ConA-like_dom_sf, Neurexin-like, Laminin_G	FALSE	FALSE
11	64685646	64685947	NRXN2	ENSG00000110076	ENST00000265459	ENSE00003498235	64685646	64685947	6	1	0						IPR013320, IPR003585, IPR001791	ConA-like_dom_sf, Neurexin-like, Laminin_G	FALSE	FALSE
11	64676993	64677037	NRXN2	ENSG00000110076	ENST00000265459	ENSE00001120046	64676993	64677037	7	0	0	TRUE					IPR013320, IPR003585, IPR001791	ConA-like_dom_sf, Neurexin-like, Laminin_G	FALSE	FALSE
11	64668443	64668604	NRXN2	ENSG00000110076	ENST00000265459	ENSE00001120043	64668443	64668604	8	0	0	TRUE					IPR013320, IPR003585, IPR001791	ConA-like_dom_sf, Neurexin-like, Laminin_G	FALSE	FALSE
11	64667250	64667688	NRXN2	ENSG00000110076	ENST00000265459	ENSE00001120037	64667250	64667688	9	0	1						IPR013320, IPR003585, IPR001791	ConA-like_dom_sf, Neurexin-like, Laminin_G	FALSE	FALSE
11	64660753	64661139	NRXN2	ENSG00000110076	ENST00000265459	ENSE00003657209	64660753	64661139	10	1	1		TRUE				IPR013320, IPR003585, IPR001791	ConA-like_dom_sf, Neurexin-like, Laminin_G	FALSE	FALSE
11	64660332	64660535	NRXN2	ENSG00000110076	ENST00000265459	ENSE00001120041	64660332	64660535	11	1	1		TRUE				IPR013320, IPR003585, IPR001791	ConA-like_dom_sf, Neurexin-like, Laminin_G	FALSE	FALSE
11	64653696	64653722	NRXN2	ENSG00000110076	ENST00000265459	ENSE00003546612	64653696	64653722	12	1	1		TRUE				IPR013320, IPR003585, IPR001791	ConA-like_dom_sf, Neurexin-like, Laminin_G	FALSE	FALSE
11	64652035	64652154	NRXN2	ENSG00000110076	ENST00000265459	ENSE00003512783	64652035	64652154	13	1	1		TRUE				IPR013320, IPR003585, IPR001791	ConA-like_dom_sf, Neurexin-like, Laminin_G	FALSE	FALSE
11	64651255	64651636	NRXN2	ENSG00000110076	ENST00000265459	ENSE00001120034	64651255	64651636	14	1	2						IPR013320, IPR003585, IPR001791	ConA-like_dom_sf, Neurexin-like, Laminin_G	FALSE	FALSE
11	64650448	64650638	NRXN2	ENSG00000110076	ENST00000265459	ENSE00001120042	64650448	64650638	15	2	1						IPR013320, IPR003585, IPR001791	ConA-like_dom_sf, Neurexin-like, Laminin_G	FALSE	FALSE
11	64648734	64648907	NRXN2	ENSG00000110076	ENST00000265459	ENSE00001120038	64648734	64648907	16	1	1		TRUE				IPR013320, IPR003585, IPR001791	ConA-like_dom_sf, Neurexin-like, Laminin_G	FALSE	FALSE
11	64648219	64648338	NRXN2	ENSG00000110076	ENST00000265459	ENSE00000992616	64648219	64648338	17	1	1		TRUE				IPR013320, IPR003585, IPR001791	ConA-like_dom_sf, Neurexin-like, Laminin_G	FALSE	FALSE
11	64635271	64635452	NRXN2	ENSG00000110076	ENST00000265459	ENSE00003556561	64635271	64635452	18	1	0						IPR027789, IPR013320, IPR003585	Syndecan/Neurexin_dom, ConA-like_dom_sf, Neurexin-like	FALSE	FALSE
11	64630402	64630573	NRXN2	ENSG00000110076	ENST00000265459	ENSE00000992618	64630402	64630573	19	0	1						IPR027789, IPR013320, IPR003585	Syndecan/Neurexin_dom, ConA-like_dom_sf, Neurexin-like	FALSE	FALSE
11	64626463	64626552	NRXN2	ENSG00000110076	ENST00000265459	ENSE00002461272	64626463	64626552	20	1	1		TRUE				IPR027789, IPR013320, IPR003585	Syndecan/Neurexin_dom, ConA-like_dom_sf, Neurexin-like	FALSE	FALSE
11	64622753	64623078	NRXN2	ENSG00000110076	ENST00000265459	ENSE00003789659	64622753	64623078	21	1	0						IPR027789, IPR013320, IPR003585	Syndecan/Neurexin_dom, ConA-like_dom_sf, Neurexin-like	FALSE	FALSE
11	64620294	64620372	NRXN2	ENSG00000110076	ENST00000265459	ENSE00003663133	64620294	64620372	22	0	1						IPR027789, IPR013320, IPR003585	Syndecan/Neurexin_dom, ConA-like_dom_sf, Neurexin-like	FALSE	FALSE
11	64607196	64608082	NRXN2	ENSG00000110076	ENST00000265459	ENSE00003559211	64606174	64608082	23	1	-1						IPR027789, IPR013320, IPR003585	Syndecan/Neurexin_dom, ConA-like_dom_sf, Neurexin-like	FALSE	FALSE
11	64642539	64642803	NRXN2	ENSG00000110076	ENST00000301894	ENSE00001335051	64642539	64643315	1	-1	1						IPR027789, IPR013320, IPR003585	Syndecan/Neurexin_dom, ConA-like_dom_sf, Neurexin-like	FALSE	FALSE
11			NRXN2	ENSG00000110076	ENST00000377559	ENSE00001218409	64722971	64723188	1	-1	-1						IPR013320, IPR003585, IPR001791	ConA-like_dom_sf, Neurexin-like, Laminin_G	FALSE	FALSE
11	64677014	64677037	NRXN2	ENSG00000110076	ENST00000377559	ENSE00002469462	64677014	64677037	6	0	0						IPR013320, IPR003585, IPR001791	ConA-like_dom_sf, Neurexin-like, Laminin_G	FALSE	FALSE
11	64607196	64608082	NRXN2	ENSG00000110076	ENST00000409571	ENSE00001581038	64606177	64608082	22	1	-1						IPR013320, IPR003585, IPR001791	ConA-like_dom_sf, Neurexin-like, Laminin_G	FALSE	FALSE
11	60183136	60183205	MS4A6A	ENSG00000110077	ENST00000412309	ENSE00002169833	60183136	60183223	1	-1	1						IPR030417	MS4A	FALSE	FALSE
11	60181581	60181741	MS4A6A	ENSG00000110077	ENST00000412309	ENSE00003787144	60181581	60181741	2	1	0						IPR030417	MS4A	FALSE	FALSE
11	60179831	60179965	MS4A6A	ENSG00000110077	ENST00000412309	ENSE00003677406	60179831	60179965	3	0	0	TRUE					IPR030417	MS4A	FALSE	FALSE
11	60178260	60178316	MS4A6A	ENSG00000110077	ENST00000412309	ENSE00003607395	60178260	60178316	4	0	0	TRUE					IPR030417	MS4A	FALSE	FALSE
11	60175402	60175611	MS4A6A	ENSG00000110077	ENST00000412309	ENSE00003466261	60175402	60175611	5	0	0	TRUE					IPR030417	MS4A	FALSE	FALSE
11	60173001	60173129	MS4A6A	ENSG00000110077	ENST00000412309	ENSE00001629529	60172497	60173129	6	0	-1						IPR030417	MS4A	FALSE	FALSE
11			MS4A6A	ENSG00000110077	ENST00000420732	ENSE00002169016	60182978	60183040	1	-1	-1				TRUE		IPR030417	MS4A	FALSE	FALSE
11	60181581	60181727	MS4A6A	ENSG00000110077	ENST00000420732	ENSE00003464838	60181581	60181741	2	-1	0						IPR030417	MS4A	FALSE	FALSE
11	60175506	60175611	MS4A6A	ENSG00000110077	ENST00000420732	ENSE00002458500	60175506	60175611	5	0	1						IPR030417	MS4A	FALSE	FALSE
11	60173038	60173129	MS4A6A	ENSG00000110077	ENST00000420732	ENSE00003590991	60173028	60173129	6	1	-1						IPR030417	MS4A	FALSE	FALSE
11			MS4A6A	ENSG00000110077	ENST00000420732	ENSE00003597644	60172015	60172253	7	-1	-1						IPR030417	MS4A	FALSE	FALSE
11			MS4A6A	ENSG00000110077	ENST00000426738	ENSE00002177344	60184320	60184666	1	-1	-1				TRUE		IPR030417	MS4A	FALSE	FALSE
11	60183136	60183205	MS4A6A	ENSG00000110077	ENST00000426738	ENSE00002199274	60183136	60183331	2	-1	1						IPR030417	MS4A	FALSE	FALSE
11	60173001	60173129	MS4A6A	ENSG00000110077	ENST00000426738	ENSE00001622328	60172500	60173129	7	0	-1						IPR030417	MS4A	FALSE	FALSE
11			MS4A6A	ENSG00000110077	ENST00000527254	ENSE00002163894	60182978	60183067	1	-1	-1
11	60178794	60178828	MS4A6A	ENSG00000110077	ENST00000527254	ENSE00002188484	60178794	60178828	4	0	2
11	60178271	60178316	MS4A6A	ENSG00000110077	ENST00000527254	ENSE00003659872	60178260	60178316	5	2	-1
11			MS4A6A	ENSG00000110077	ENST00000527254	ENSE00003551823	60175402	60175611	6	-1	-1				TRUE
11			MS4A6A	ENSG00000110077	ENST00000527254	ENSE00003491388	60173028	60173129	7	-1	-1
11			MS4A6A	ENSG00000110077	ENST00000528851	ENSE00002192457	60182978	60183104	1	-1	-1						IPR030417	MS4A	FALSE	FALSE
11	60173001	60173129	MS4A6A	ENSG00000110077	ENST00000528851	ENSE00002168382	60172014	60173129	6	0	-1						IPR030417	MS4A	FALSE	FALSE
11			MS4A6A	ENSG00000110077	ENST00000529054	ENSE00002145639	60184542	60184633	1	-1	-1						IPR030417	MS4A	FALSE	FALSE
11	60173028	60173129	MS4A6A	ENSG00000110077	ENST00000529054	ENSE00003464991	60173028	60173129	7	0	0						IPR030417	MS4A	FALSE	FALSE
11	60172158	60172253	MS4A6A	ENSG00000110077	ENST00000529054	ENSE00002177636	60172047	60172253	8	0	-1						IPR030417	MS4A	FALSE	FALSE
11			MS4A6A	ENSG00000110077	ENST00000530839	ENSE00002197135	60184542	60184666	1	-1	-1				TRUE		IPR030417	MS4A	FALSE	FALSE
11			MS4A6A	ENSG00000110077	ENST00000530839	ENSE00002173353	60182978	60183331	2	-1	-1						IPR030417	MS4A	FALSE	FALSE
11	60172158	60172253	MS4A6A	ENSG00000110077	ENST00000530839	ENSE00003531472	60172015	60172253	8	0	-1						IPR030417	MS4A	FALSE	FALSE
11			MS4A6A	ENSG00000110077	ENST00000532169	ENSE00002169986	60184273	60184418	1	-1	-1						IPR030417	MS4A	FALSE	FALSE
11	60179687	60179965	MS4A6A	ENSG00000110077	ENST00000532169	ENSE00002187274	60179491	60179965	4	0	-1						IPR030417	MS4A	FALSE	FALSE
11			MS4A6A	ENSG00000110077	ENST00000533023	ENSE00002180985	60182978	60183031	1	-1	-1
11	60173038	60173129	MS4A6A	ENSG00000110077	ENST00000533023	ENSE00002193713	60172671	60173129	4	1	-1
11	60181581	60181666	MS4A6A	ENSG00000110077	ENST00000533989	ENSE00002194860	60181581	60181666	1	1	0						IPR030417	MS4A	FALSE	FALSE
11			MS4A6A	ENSG00000110077	ENST00000533989	ENSE00002186822	60172019	60172253	5	-1	-1						IPR030417	MS4A	FALSE	FALSE
11			MS4A6A	ENSG00000110077	ENST00000534596	ENSE00002183305	60184273	60184420	1	-1	-1
11	60179894	60179965	MS4A6A	ENSG00000110077	ENST00000534596	ENSE00002141032	60179894	60179965	4	0	0
11	60280676	60280716	MS4A4A	ENSG00000110079	ENST00000337908	ENSE00003850038	60280666	60280716	1	-1	2						IPR030425, IPR030417	MS4A_4A, MS4A	FALSE	FALSE
11	60292225	60292384	MS4A4A	ENSG00000110079	ENST00000337908	ENSE00003600088	60292225	60292384	2	2	0						IPR030425, IPR030417	MS4A_4A, MS4A	FALSE	FALSE
11	60297197	60297325	MS4A4A	ENSG00000110079	ENST00000337908	ENSE00003639476	60297197	60297325	3	0	0	TRUE					IPR030425, IPR030417	MS4A_4A, MS4A	FALSE	FALSE
11	60301001	60301057	MS4A4A	ENSG00000110079	ENST00000337908	ENSE00003631865	60301001	60301057	4	0	0	TRUE					IPR030425, IPR030417	MS4A_4A, MS4A	FALSE	FALSE
11	60302559	60302717	MS4A4A	ENSG00000110079	ENST00000337908	ENSE00003671813	60302559	60302717	5	0	0	TRUE					IPR030425, IPR030417	MS4A_4A, MS4A	FALSE	FALSE
11	60306100	60306201	MS4A4A	ENSG00000110079	ENST00000337908	ENSE00003588989	60306100	60306201	6	0	0	TRUE					IPR030425, IPR030417	MS4A_4A, MS4A	FALSE	FALSE
11	60308107	60308178	MS4A4A	ENSG00000110079	ENST00000337908	ENSE00002186525	60308107	60308970	7	0	-1						IPR030425, IPR030417	MS4A_4A, MS4A	FALSE	FALSE
11	60280676	60280716	MS4A4A	ENSG00000110079	ENST00000532114	ENSE00002157814	60280541	60280716	1	-1	2						IPR030425, IPR030417	MS4A_4A, MS4A	FALSE	FALSE
11	60308107	60308178	MS4A4A	ENSG00000110079	ENST00000532114	ENSE00002189699	60308107	60308180	6	0	-1						IPR030425, IPR030417	MS4A_4A, MS4A	FALSE	FALSE
11			MS4A4A	ENSG00000110079	ENST00000649552	ENSE00003837099	60185702	60185815	1	-1	-1				TRUE		IPR030425, IPR030417	MS4A_4A, MS4A	FALSE	FALSE
11	60186113	60186171	MS4A4A	ENSG00000110079	ENST00000649552	ENSE00003838565	60185926	60186171	2	-1	2						IPR030425, IPR030417	MS4A_4A, MS4A	FALSE	FALSE
11	60317865	60317944	MS4A4A	ENSG00000110079	ENST00000649552	ENSE00003837189	60317865	60317944	8	0	2						IPR030425, IPR030417	MS4A_4A, MS4A	FALSE	FALSE
11			ST3GAL4	ENSG00000110080	ENST00000227495	ENSE00002177266	126355660	126355842	1	-1	-1						IPR038578, IPR012163	GT29-like_sf, Sialyl_trans	FALSE	FALSE
11	126406156	126406171	ST3GAL4	ENSG00000110080	ENST00000227495	ENSE00003505960	126406096	126406171	2	-1	1						IPR038578, IPR012163	GT29-like_sf, Sialyl_trans	FALSE	FALSE
11	126406473	126406545	ST3GAL4	ENSG00000110080	ENST00000227495	ENSE00001421141	126406473	126406545	3	1	2						IPR038578, IPR012163	GT29-like_sf, Sialyl_trans	FALSE	FALSE
11	126406943	126407023	ST3GAL4	ENSG00000110080	ENST00000227495	ENSE00003631235	126406943	126407023	4	2	2			TRUE			IPR038578, IPR012163	GT29-like_sf, Sialyl_trans	FALSE	FALSE
11	126407252	126407349	ST3GAL4	ENSG00000110080	ENST00000227495	ENSE00003788883	126407252	126407349	5	2	1						IPR038578, IPR012163	GT29-like_sf, Sialyl_trans	FALSE	FALSE
11	126407574	126407634	ST3GAL4	ENSG00000110080	ENST00000227495	ENSE00003524045	126407574	126407634	6	1	2						IPR038578, IPR012163	GT29-like_sf, Sialyl_trans	FALSE	FALSE
11	126408099	126408194	ST3GAL4	ENSG00000110080	ENST00000227495	ENSE00003574488	126408099	126408194	7	2	2			TRUE			IPR038578, IPR012163	GT29-like_sf, Sialyl_trans	FALSE	FALSE
11	126408307	126408496	ST3GAL4	ENSG00000110080	ENST00000227495	ENSE00003791180	126408307	126408496	8	2	0						IPR038578, IPR012163	GT29-like_sf, Sialyl_trans	FALSE	FALSE
11	126409268	126409411	ST3GAL4	ENSG00000110080	ENST00000227495	ENSE00003692501	126409268	126409411	9	0	0	TRUE					IPR038578, IPR012163	GT29-like_sf, Sialyl_trans	FALSE	FALSE
11	126413505	126413648	ST3GAL4	ENSG00000110080	ENST00000227495	ENSE00003582171	126413505	126413648	10	0	0	TRUE					IPR038578, IPR012163	GT29-like_sf, Sialyl_trans	FALSE	FALSE
11	126413961	126414047	ST3GAL4	ENSG00000110080	ENST00000227495	ENSE00002179104	126413961	126414604	11	0	-1						IPR038578, IPR012163	GT29-like_sf, Sialyl_trans	FALSE	FALSE
11			ST3GAL4	ENSG00000110080	ENST00000356132	ENSE00003905431	126356274	126356302	1	-1	-1				TRUE		IPR038578, IPR012163	GT29-like_sf, Sialyl_trans	FALSE	FALSE
11	126358346	126358348	ST3GAL4	ENSG00000110080	ENST00000356132	ENSE00003905547	126358198	126358348	2	-1	0						IPR038578, IPR012163	GT29-like_sf, Sialyl_trans	FALSE	FALSE
11	126406096	126406171	ST3GAL4	ENSG00000110080	ENST00000356132	ENSE00003905576	126406096	126406171	3	0	1						IPR038578, IPR012163	GT29-like_sf, Sialyl_trans	FALSE	FALSE
11	126406473	126406557	ST3GAL4	ENSG00000110080	ENST00000356132	ENSE00003551176	126406473	126406557	4	1	2						IPR038578, IPR012163	GT29-like_sf, Sialyl_trans	FALSE	FALSE
11	126413961	126414047	ST3GAL4	ENSG00000110080	ENST00000356132	ENSE00001464930	126413961	126414617	12	0	-1						IPR038578, IPR012163	GT29-like_sf, Sialyl_trans	FALSE	FALSE
11			ST3GAL4	ENSG00000110080	ENST00000392669	ENSE00002155997	126403416	126403486	1	-1	-1						IPR038578, IPR012163	GT29-like_sf, Sialyl_trans	FALSE	FALSE
11	126413961	126414047	ST3GAL4	ENSG00000110080	ENST00000392669	ENSE00001464917	126413961	126414638	11	0	-1						IPR038578, IPR012163	GT29-like_sf, Sialyl_trans	FALSE	FALSE
11			ST3GAL4	ENSG00000110080	ENST00000444328	ENSE00001464922	126355686	126355842	1	-1	-1						IPR038578, IPR012163	GT29-like_sf, Sialyl_trans	FALSE	FALSE
11			ST3GAL4	ENSG00000110080	ENST00000449406	ENSE00002178751	126406187	126406310	1	-1	-1				TRUE		IPR038578, IPR012163	GT29-like_sf, Sialyl_trans	FALSE	FALSE
11	126406490	126406557	ST3GAL4	ENSG00000110080	ENST00000449406	ENSE00003530231	126406473	126406557	2	-1	2						IPR038578, IPR012163	GT29-like_sf, Sialyl_trans	FALSE	FALSE
11	126413961	126414047	ST3GAL4	ENSG00000110080	ENST00000449406	ENSE00002145982	126413961	126414606	10	0	-1						IPR038578, IPR012163	GT29-like_sf, Sialyl_trans	FALSE	FALSE
11			ST3GAL4	ENSG00000110080	ENST00000524860	ENSE00002161369	126406782	126407023	1	-1	-1				TRUE		IPR038578	GT29-like_sf	FALSE	FALSE
11			ST3GAL4	ENSG00000110080	ENST00000524860	ENSE00003480996	126407252	126407349	2	-1	-1				TRUE		IPR038578	GT29-like_sf	FALSE	FALSE
11			ST3GAL4	ENSG00000110080	ENST00000524860	ENSE00003684897	126407574	126407634	3	-1	-1				TRUE		IPR038578	GT29-like_sf	FALSE	FALSE
11			ST3GAL4	ENSG00000110080	ENST00000524860	ENSE00003578496	126408099	126408194	4	-1	-1				TRUE		IPR038578	GT29-like_sf	FALSE	FALSE
11	126408362	126408496	ST3GAL4	ENSG00000110080	ENST00000524860	ENSE00003618753	126408307	126408496	5	-1	0						IPR038578	GT29-like_sf	FALSE	FALSE
11	126413961	126413997	ST3GAL4	ENSG00000110080	ENST00000524860	ENSE00002197909	126413961	126413997	8	0	1						IPR038578	GT29-like_sf	FALSE	FALSE
11	126406156	126406171	ST3GAL4	ENSG00000110080	ENST00000526727	ENSE00002172308	126405782	126406171	1	-1	1						IPR038578, IPR012163	GT29-like_sf, Sialyl_trans	FALSE	FALSE
11			ST3GAL4	ENSG00000110080	ENST00000528858	ENSE00002177425	126393228	126393303	1	-1	-1						IPR038578	GT29-like_sf	FALSE	FALSE
11			ST3GAL4	ENSG00000110080	ENST00000530591	ENSE00002151652	126355894	126356302	1	-1	-1						IPR038578, IPR012163	GT29-like_sf, Sialyl_trans	FALSE	FALSE
11	126413961	126414047	ST3GAL4	ENSG00000110080	ENST00000530591	ENSE00002151246	126413961	126414047	11	0	0						IPR038578, IPR012163	GT29-like_sf, Sialyl_trans	FALSE	FALSE
11	126406460	126406557	ST3GAL4	ENSG00000110080	ENST00000532243	ENSE00002195140	126406195	126406557	1	-1	2						IPR038578, IPR012163	GT29-like_sf, Sialyl_trans	FALSE	FALSE
11	126413961	126414047	ST3GAL4	ENSG00000110080	ENST00000532243	ENSE00003606715	126413961	126414608	9	0	-1						IPR038578, IPR012163	GT29-like_sf, Sialyl_trans	FALSE	FALSE
11			ST3GAL4	ENSG00000110080	ENST00000534083	ENSE00001512706	126355974	126356302	1	-1	-1						IPR038578, IPR012163	GT29-like_sf, Sialyl_trans	FALSE	FALSE
11	126413961	126414047	ST3GAL4	ENSG00000110080	ENST00000534083	ENSE00002143338	126413961	126414575	11	0	-1						IPR038578, IPR012163	GT29-like_sf, Sialyl_trans	FALSE	FALSE
11	126406460	126406545	ST3GAL4	ENSG00000110080	ENST00000534457	ENSE00002167350	126406460	126406545	1	0	2						IPR038578, IPR012163	GT29-like_sf, Sialyl_trans	FALSE	FALSE
11			ST3GAL4	ENSG00000110080	ENST00000676545	ENSE00003904556	126355669	126355842	1	-1	-1						IPR038578, IPR012163	GT29-like_sf, Sialyl_trans	FALSE	FALSE
11	126409268	126409435	ST3GAL4	ENSG00000110080	ENST00000676545	ENSE00003905185	126409268	126410575	9	0	-1						IPR038578, IPR012163	GT29-like_sf, Sialyl_trans	FALSE	FALSE
11			ST3GAL4	ENSG00000110080	ENST00000677503	ENSE00003904621	126355688	126355842	1	-1	-1						IPR038578	GT29-like_sf	FALSE	FALSE
11	126413587	126413648	ST3GAL4	ENSG00000110080	ENST00000677503	ENSE00003908563	126413587	126413648	10	0	2						IPR038578	GT29-like_sf	FALSE	FALSE
11	126413961	126414192	ST3GAL4	ENSG00000110080	ENST00000677503	ENSE00003908047	126413961	126414609	11	2	-1						IPR038578	GT29-like_sf	FALSE	FALSE
11			CPT1A	ENSG00000110090	ENST00000265641	ENSE00002258735	68841775	68841916	1	-1	-1				TRUE		IPR042232, IPR042231, IPR039551, IPR032476	Cho/carn_acyl_trans_1, Cho/carn_acyl_trans_2, Cho/carn_acyl_trans, CPT_N	FALSE	FALSE
11	68815334	68815474	CPT1A	ENSG00000110090	ENST00000265641	ENSE00001200549	68815334	68815487	2	-1	0						IPR042232, IPR042231, IPR039551, IPR032476	Cho/carn_acyl_trans_1, Cho/carn_acyl_trans_2, Cho/carn_acyl_trans, CPT_N	FALSE	FALSE
11	68812437	68812576	CPT1A	ENSG00000110090	ENST00000265641	ENSE00001117294	68812437	68812576	3	0	2						IPR042232, IPR042231, IPR039551, IPR032476	Cho/carn_acyl_trans_1, Cho/carn_acyl_trans_2, Cho/carn_acyl_trans, CPT_N	FALSE	FALSE
11	68807467	68807638	CPT1A	ENSG00000110090	ENST00000265641	ENSE00001117292	68807467	68807638	4	2	0						IPR042232, IPR042231, IPR039551, IPR032476	Cho/carn_acyl_trans_1, Cho/carn_acyl_trans_2, Cho/carn_acyl_trans, CPT_N	FALSE	FALSE
11	68804000	68804101	CPT1A	ENSG00000110090	ENST00000265641	ENSE00000737385	68804000	68804101	5	0	0	TRUE					IPR042232, IPR042231, IPR039551, IPR032476	Cho/carn_acyl_trans_1, Cho/carn_acyl_trans_2, Cho/carn_acyl_trans, CPT_N	FALSE	FALSE
11	68799218	68799355	CPT1A	ENSG00000110090	ENST00000265641	ENSE00000737383	68799218	68799355	6	0	0	TRUE					IPR042232, IPR042231, IPR039551, IPR032476	Cho/carn_acyl_trans_1, Cho/carn_acyl_trans_2, Cho/carn_acyl_trans, CPT_N	FALSE	FALSE
11	68796856	68796933	CPT1A	ENSG00000110090	ENST00000265641	ENSE00003669189	68796856	68796933	7	0	0	TRUE					IPR042232, IPR042231, IPR039551, IPR032476	Cho/carn_acyl_trans_1, Cho/carn_acyl_trans_2, Cho/carn_acyl_trans, CPT_N	FALSE	FALSE
11	68794804	68794911	CPT1A	ENSG00000110090	ENST00000265641	ENSE00002467924	68794804	68794911	8	0	0	TRUE					IPR042232, IPR042231, IPR039551, IPR032476	Cho/carn_acyl_trans_1, Cho/carn_acyl_trans_2, Cho/carn_acyl_trans, CPT_N	FALSE	FALSE
11	68793315	68793402	CPT1A	ENSG00000110090	ENST00000265641	ENSE00002453815	68793315	68793402	9	0	1						IPR042232, IPR042231, IPR039551, IPR032476	Cho/carn_acyl_trans_1, Cho/carn_acyl_trans_2, Cho/carn_acyl_trans, CPT_N	FALSE	FALSE
11	68784815	68785010	CPT1A	ENSG00000110090	ENST00000265641	ENSE00000737377	68784815	68785010	10	1	2						IPR042232, IPR042231, IPR039551, IPR032476	Cho/carn_acyl_trans_1, Cho/carn_acyl_trans_2, Cho/carn_acyl_trans, CPT_N	FALSE	FALSE
11	68781771	68781959	CPT1A	ENSG00000110090	ENST00000265641	ENSE00001200511	68781771	68781959	11	2	2			TRUE			IPR042232, IPR042231, IPR039551, IPR032476	Cho/carn_acyl_trans_1, Cho/carn_acyl_trans_2, Cho/carn_acyl_trans, CPT_N	FALSE	FALSE
11	68780640	68780745	CPT1A	ENSG00000110090	ENST00000265641	ENSE00000737375	68780640	68780745	12	2	0						IPR042232, IPR042231, IPR039551, IPR032476	Cho/carn_acyl_trans_1, Cho/carn_acyl_trans_2, Cho/carn_acyl_trans, CPT_N	FALSE	FALSE
11	68775316	68775432	CPT1A	ENSG00000110090	ENST00000265641	ENSE00000992059	68775316	68775432	13	0	0	TRUE					IPR042232, IPR042231, IPR039551, IPR032476	Cho/carn_acyl_trans_1, Cho/carn_acyl_trans_2, Cho/carn_acyl_trans, CPT_N	FALSE	FALSE
11	68773265	68773429	CPT1A	ENSG00000110090	ENST00000265641	ENSE00003654866	68773265	68773429	14	0	0	TRUE					IPR042232, IPR042231, IPR039551, IPR032476	Cho/carn_acyl_trans_1, Cho/carn_acyl_trans_2, Cho/carn_acyl_trans, CPT_N	FALSE	FALSE
11	68762627	68762761	CPT1A	ENSG00000110090	ENST00000265641	ENSE00003638198	68762627	68762761	15	0	0	TRUE					IPR042232, IPR042231, IPR039551, IPR032476	Cho/carn_acyl_trans_1, Cho/carn_acyl_trans_2, Cho/carn_acyl_trans, CPT_N	FALSE	FALSE
11	68761535	68761687	CPT1A	ENSG00000110090	ENST00000265641	ENSE00001117296	68761535	68761687	16	0	0	TRUE					IPR042232, IPR042231, IPR039551, IPR032476	Cho/carn_acyl_trans_1, Cho/carn_acyl_trans_2, Cho/carn_acyl_trans, CPT_N	FALSE	FALSE
11	68760225	68760338	CPT1A	ENSG00000110090	ENST00000265641	ENSE00001117290	68760225	68760338	17	0	0	TRUE					IPR042232, IPR042231, IPR039551, IPR032476	Cho/carn_acyl_trans_1, Cho/carn_acyl_trans_2, Cho/carn_acyl_trans, CPT_N	FALSE	FALSE
11	68759569	68759661	CPT1A	ENSG00000110090	ENST00000265641	ENSE00001117295	68759569	68759661	18	0	0	TRUE					IPR042232, IPR042231, IPR039551, IPR032476	Cho/carn_acyl_trans_1, Cho/carn_acyl_trans_2, Cho/carn_acyl_trans, CPT_N	FALSE	FALSE
11	68757644	68757730	CPT1A	ENSG00000110090	ENST00000265641	ENSE00001316221	68754883	68757730	19	0	-1						IPR042232, IPR042231, IPR039551, IPR032476	Cho/carn_acyl_trans_1, Cho/carn_acyl_trans_2, Cho/carn_acyl_trans, CPT_N	FALSE	FALSE
11			CPT1A	ENSG00000110090	ENST00000376618	ENSE00001336334	68841775	68841931	1	-1	-1						IPR042232, IPR042231, IPR039551, IPR032476	Cho/carn_acyl_trans_1, Cho/carn_acyl_trans_2, Cho/carn_acyl_trans, CPT_N	FALSE	FALSE
11	68754816	68754851	CPT1A	ENSG00000110090	ENST00000376618	ENSE00001471134	68754622	68754851	19	0	-1						IPR042232, IPR042231, IPR039551, IPR032476	Cho/carn_acyl_trans_1, Cho/carn_acyl_trans_2, Cho/carn_acyl_trans, CPT_N	FALSE	FALSE
11			CPT1A	ENSG00000110090	ENST00000538994	ENSE00002284862	68799218	68799268	1	-1	-1				TRUE		IPR042231, IPR039551	Cho/carn_acyl_trans_2, Cho/carn_acyl_trans	FALSE	FALSE
11	68796856	68796882	CPT1A	ENSG00000110090	ENST00000538994	ENSE00003464306	68796856	68796933	2	-1	0						IPR042231, IPR039551	Cho/carn_acyl_trans_2, Cho/carn_acyl_trans	FALSE	FALSE
11	68786022	68786035	CPT1A	ENSG00000110090	ENST00000538994	ENSE00002287600	68785744	68786035	5	1	-1						IPR042231, IPR039551	Cho/carn_acyl_trans_2, Cho/carn_acyl_trans	FALSE	FALSE
11	68815334	68815474	CPT1A	ENSG00000110090	ENST00000539743	ENSE00002296491	68815334	68815503	1	-1	0						IPR042232, IPR042231, IPR039551, IPR032476	Cho/carn_acyl_trans_1, Cho/carn_acyl_trans_2, Cho/carn_acyl_trans, CPT_N	FALSE	FALSE
11	68757644	68757730	CPT1A	ENSG00000110090	ENST00000539743	ENSE00002229874	68757613	68757730	18	0	-1						IPR042232, IPR042231, IPR039551, IPR032476	Cho/carn_acyl_trans_1, Cho/carn_acyl_trans_2, Cho/carn_acyl_trans, CPT_N	FALSE	FALSE
11	68754816	68754851	CPT1A	ENSG00000110090	ENST00000540367	ENSE00002252663	68754620	68754851	18	0	-1						IPR042232, IPR042231, IPR039551, IPR032476	Cho/carn_acyl_trans_1, Cho/carn_acyl_trans_2, Cho/carn_acyl_trans, CPT_N	FALSE	FALSE
11			CPT1A	ENSG00000110090	ENST00000565318	ENSE00002600168	68818599	68818692	1	-1	-1						IPR032476	CPT_N	FALSE	FALSE
11	68807516	68807638	CPT1A	ENSG00000110090	ENST00000565318	ENSE00002579858	68807516	68807638	4	2	2						IPR032476	CPT_N	FALSE	FALSE
11	69641314	69641511	CCND1	ENSG00000110092	ENST00000227507	ENSE00001330774	69641156	69641511	1	-1	0						IPR039361, IPR036915, IPR015451, IPR013763, IPR006671	Cyclin, Cyclin-like_sf, Cyclin_D, Cyclin-like, Cyclin_N	FALSE	FALSE
11	69643031	69643246	CCND1	ENSG00000110092	ENST00000227507	ENSE00003684720	69643031	69643246	2	0	0	TRUE					IPR039361, IPR036915, IPR015451, IPR013763, IPR006671	Cyclin, Cyclin-like_sf, Cyclin_D, Cyclin-like, Cyclin_N	FALSE	FALSE
11	69643832	69643991	CCND1	ENSG00000110092	ENST00000227507	ENSE00000737399	69643832	69643991	3	0	1						IPR039361, IPR036915, IPR015451, IPR013763, IPR006671	Cyclin, Cyclin-like_sf, Cyclin_D, Cyclin-like, Cyclin_N	FALSE	FALSE
11	69647994	69648142	CCND1	ENSG00000110092	ENST00000227507	ENSE00000894874	69647994	69648142	4	1	0						IPR039361, IPR036915, IPR015451, IPR013763, IPR006671	Cyclin, Cyclin-like_sf, Cyclin_D, Cyclin-like, Cyclin_N	FALSE	FALSE
11	69651118	69651282	CCND1	ENSG00000110092	ENST00000227507	ENSE00000894873	69651118	69654474	5	0	-1						IPR039361, IPR036915, IPR015451, IPR013763, IPR006671	Cyclin, Cyclin-like_sf, Cyclin_D, Cyclin-like, Cyclin_N	FALSE	FALSE
11	60842125	60842882	CCDC86	ENSG00000110104	ENST00000227520	ENSE00000851430	60842113	60842882	1	-1	2						IPR026570	CCDC86	FALSE	FALSE
11	60847924	60848053	CCDC86	ENSG00000110104	ENST00000227520	ENSE00003550301	60847924	60848053	2	2	0						IPR026570	CCDC86	FALSE	FALSE
11	60849940	60850014	CCDC86	ENSG00000110104	ENST00000227520	ENSE00003550038	60849940	60850014	3	0	0	TRUE					IPR026570	CCDC86	FALSE	FALSE
11	60850206	60850325	CCDC86	ENSG00000110104	ENST00000227520	ENSE00000851431	60850206	60851081	4	0	-1						IPR026570	CCDC86	FALSE	FALSE
11			CCDC86	ENSG00000110104	ENST00000545580	ENSE00002315829	60847473	60847623	1	-1	-1				TRUE		IPR026570	CCDC86	FALSE	FALSE
11	60847934	60848053	CCDC86	ENSG00000110104	ENST00000545580	ENSE00003658139	60847924	60848053	2	-1	0						IPR026570	CCDC86	FALSE	FALSE
11	60850206	60850325	CCDC86	ENSG00000110104	ENST00000545580	ENSE00002303934	60850206	60850546	4	0	-1						IPR026570	CCDC86	FALSE	FALSE
11	60906364	60906382	PRPF19	ENSG00000110107	ENST00000227524	ENSE00001108342	60906364	60906585	1	-1	1						IPR038959, IPR036322, IPR020472, IPR019775, IPR017986, IPR015943, IPR013915, IPR013083, IPR003613, IPR001680	Prp19, WD40_repeat_dom_sf, G-protein_beta_WD-40_rep, WD40_repeat_CS, WD40_repeat_dom, WD40/YVTN_repeat-like_dom_sf, Pre-mRNA_splic_Prp19, Znf_RING/FYVE/PHD, Ubox_domain, WD40_repeat	FALSE	FALSE
11	60903712	60903861	PRPF19	ENSG00000110107	ENST00000227524	ENSE00003588469	60903712	60903861	2	1	1		TRUE				IPR038959, IPR036322, IPR020472, IPR019775, IPR017986, IPR015943, IPR013915, IPR013083, IPR003613, IPR001680	Prp19, WD40_repeat_dom_sf, G-protein_beta_WD-40_rep, WD40_repeat_CS, WD40_repeat_dom, WD40/YVTN_repeat-like_dom_sf, Pre-mRNA_splic_Prp19, Znf_RING/FYVE/PHD, Ubox_domain, WD40_repeat	FALSE	FALSE
11	60903459	60903535	PRPF19	ENSG00000110107	ENST00000227524	ENSE00003654388	60903459	60903535	3	1	0						IPR038959, IPR036322, IPR020472, IPR019775, IPR017986, IPR015943, IPR013915, IPR013083, IPR003613, IPR001680	Prp19, WD40_repeat_dom_sf, G-protein_beta_WD-40_rep, WD40_repeat_CS, WD40_repeat_dom, WD40/YVTN_repeat-like_dom_sf, Pre-mRNA_splic_Prp19, Znf_RING/FYVE/PHD, Ubox_domain, WD40_repeat	FALSE	FALSE
11	60902740	60902881	PRPF19	ENSG00000110107	ENST00000227524	ENSE00003585619	60902740	60902881	4	0	1						IPR038959, IPR036322, IPR020472, IPR019775, IPR017986, IPR015943, IPR013915, IPR013083, IPR003613, IPR001680	Prp19, WD40_repeat_dom_sf, G-protein_beta_WD-40_rep, WD40_repeat_CS, WD40_repeat_dom, WD40/YVTN_repeat-like_dom_sf, Pre-mRNA_splic_Prp19, Znf_RING/FYVE/PHD, Ubox_domain, WD40_repeat	FALSE	FALSE
11	60902583	60902656	PRPF19	ENSG00000110107	ENST00000227524	ENSE00000721018	60902583	60902656	5	1	0						IPR038959, IPR036322, IPR020472, IPR019775, IPR017986, IPR015943, IPR013915, IPR013083, IPR003613, IPR001680	Prp19, WD40_repeat_dom_sf, G-protein_beta_WD-40_rep, WD40_repeat_CS, WD40_repeat_dom, WD40/YVTN_repeat-like_dom_sf, Pre-mRNA_splic_Prp19, Znf_RING/FYVE/PHD, Ubox_domain, WD40_repeat	FALSE	FALSE
11	60902403	60902465	PRPF19	ENSG00000110107	ENST00000227524	ENSE00001167760	60902403	60902465	6	0	0	TRUE					IPR038959, IPR036322, IPR020472, IPR019775, IPR017986, IPR015943, IPR013915, IPR013083, IPR003613, IPR001680	Prp19, WD40_repeat_dom_sf, G-protein_beta_WD-40_rep, WD40_repeat_CS, WD40_repeat_dom, WD40/YVTN_repeat-like_dom_sf, Pre-mRNA_splic_Prp19, Znf_RING/FYVE/PHD, Ubox_domain, WD40_repeat	FALSE	FALSE
11	60901499	60901540	PRPF19	ENSG00000110107	ENST00000227524	ENSE00003788733	60901499	60901540	7	0	0	TRUE					IPR038959, IPR036322, IPR020472, IPR019775, IPR017986, IPR015943, IPR013915, IPR013083, IPR003613, IPR001680	Prp19, WD40_repeat_dom_sf, G-protein_beta_WD-40_rep, WD40_repeat_CS, WD40_repeat_dom, WD40/YVTN_repeat-like_dom_sf, Pre-mRNA_splic_Prp19, Znf_RING/FYVE/PHD, Ubox_domain, WD40_repeat	FALSE	FALSE
11	60901295	60901369	PRPF19	ENSG00000110107	ENST00000227524	ENSE00001167737	60901295	60901369	8	0	0	TRUE					IPR038959, IPR036322, IPR020472, IPR019775, IPR017986, IPR015943, IPR013915, IPR013083, IPR003613, IPR001680	Prp19, WD40_repeat_dom_sf, G-protein_beta_WD-40_rep, WD40_repeat_CS, WD40_repeat_dom, WD40/YVTN_repeat-like_dom_sf, Pre-mRNA_splic_Prp19, Znf_RING/FYVE/PHD, Ubox_domain, WD40_repeat	FALSE	FALSE
11	60900854	60900929	PRPF19	ENSG00000110107	ENST00000227524	ENSE00001167731	60900854	60900929	9	0	1						IPR038959, IPR036322, IPR020472, IPR019775, IPR017986, IPR015943, IPR013915, IPR013083, IPR003613, IPR001680	Prp19, WD40_repeat_dom_sf, G-protein_beta_WD-40_rep, WD40_repeat_CS, WD40_repeat_dom, WD40/YVTN_repeat-like_dom_sf, Pre-mRNA_splic_Prp19, Znf_RING/FYVE/PHD, Ubox_domain, WD40_repeat	FALSE	FALSE
11	60900582	60900691	PRPF19	ENSG00000110107	ENST00000227524	ENSE00001167724	60900582	60900691	10	1	0						IPR038959, IPR036322, IPR020472, IPR019775, IPR017986, IPR015943, IPR013915, IPR013083, IPR003613, IPR001680	Prp19, WD40_repeat_dom_sf, G-protein_beta_WD-40_rep, WD40_repeat_CS, WD40_repeat_dom, WD40/YVTN_repeat-like_dom_sf, Pre-mRNA_splic_Prp19, Znf_RING/FYVE/PHD, Ubox_domain, WD40_repeat	FALSE	FALSE
11	60899149	60899304	PRPF19	ENSG00000110107	ENST00000227524	ENSE00001167717	60899149	60899304	11	0	0	TRUE					IPR038959, IPR036322, IPR020472, IPR019775, IPR017986, IPR015943, IPR013915, IPR013083, IPR003613, IPR001680	Prp19, WD40_repeat_dom_sf, G-protein_beta_WD-40_rep, WD40_repeat_CS, WD40_repeat_dom, WD40/YVTN_repeat-like_dom_sf, Pre-mRNA_splic_Prp19, Znf_RING/FYVE/PHD, Ubox_domain, WD40_repeat	FALSE	FALSE
11	60898862	60898931	PRPF19	ENSG00000110107	ENST00000227524	ENSE00003462786	60898862	60898931	12	0	1						IPR038959, IPR036322, IPR020472, IPR019775, IPR017986, IPR015943, IPR013915, IPR013083, IPR003613, IPR001680	Prp19, WD40_repeat_dom_sf, G-protein_beta_WD-40_rep, WD40_repeat_CS, WD40_repeat_dom, WD40/YVTN_repeat-like_dom_sf, Pre-mRNA_splic_Prp19, Znf_RING/FYVE/PHD, Ubox_domain, WD40_repeat	FALSE	FALSE
11	60898541	60898626	PRPF19	ENSG00000110107	ENST00000227524	ENSE00003663184	60898541	60898626	13	1	0						IPR038959, IPR036322, IPR020472, IPR019775, IPR017986, IPR015943, IPR013915, IPR013083, IPR003613, IPR001680	Prp19, WD40_repeat_dom_sf, G-protein_beta_WD-40_rep, WD40_repeat_CS, WD40_repeat_dom, WD40/YVTN_repeat-like_dom_sf, Pre-mRNA_splic_Prp19, Znf_RING/FYVE/PHD, Ubox_domain, WD40_repeat	FALSE	FALSE
11	60898101	60898271	PRPF19	ENSG00000110107	ENST00000227524	ENSE00003510056	60898101	60898271	14	0	0	TRUE					IPR038959, IPR036322, IPR020472, IPR019775, IPR017986, IPR015943, IPR013915, IPR013083, IPR003613, IPR001680	Prp19, WD40_repeat_dom_sf, G-protein_beta_WD-40_rep, WD40_repeat_CS, WD40_repeat_dom, WD40/YVTN_repeat-like_dom_sf, Pre-mRNA_splic_Prp19, Znf_RING/FYVE/PHD, Ubox_domain, WD40_repeat	FALSE	FALSE
11	60897846	60897951	PRPF19	ENSG00000110107	ENST00000227524	ENSE00001167683	60897846	60897951	15	0	1						IPR038959, IPR036322, IPR020472, IPR019775, IPR017986, IPR015943, IPR013915, IPR013083, IPR003613, IPR001680	Prp19, WD40_repeat_dom_sf, G-protein_beta_WD-40_rep, WD40_repeat_CS, WD40_repeat_dom, WD40/YVTN_repeat-like_dom_sf, Pre-mRNA_splic_Prp19, Znf_RING/FYVE/PHD, Ubox_domain, WD40_repeat	FALSE	FALSE
11	60891166	60891263	PRPF19	ENSG00000110107	ENST00000227524	ENSE00002246652	60890547	60891263	16	1	-1						IPR038959, IPR036322, IPR020472, IPR019775, IPR017986, IPR015943, IPR013915, IPR013083, IPR003613, IPR001680	Prp19, WD40_repeat_dom_sf, G-protein_beta_WD-40_rep, WD40_repeat_CS, WD40_repeat_dom, WD40/YVTN_repeat-like_dom_sf, Pre-mRNA_splic_Prp19, Znf_RING/FYVE/PHD, Ubox_domain, WD40_repeat	FALSE	FALSE
11	60891166	60891263	PRPF19	ENSG00000110107	ENST00000535326	ENSE00001297703	60890747	60891263	4	1	-1						IPR038959, IPR036322, IPR017986, IPR015943	Prp19, WD40_repeat_dom_sf, WD40_repeat_dom, WD40/YVTN_repeat-like_dom_sf	FALSE	FALSE
11	60902403	60902414	PRPF19	ENSG00000110107	ENST00000540473	ENSE00002516981	60902403	60902414	1	0	0
11	60901310	60901369	PRPF19	ENSG00000110107	ENST00000540473	ENSE00002202683	60901310	60901369	3	0	0	TRUE
11	60890767	60890790	PRPF19	ENSG00000110107	ENST00000540473	ENSE00002234028	60890736	60890790	4	0	-1
11	60906364	60906382	PRPF19	ENSG00000110107	ENST00000541371	ENSE00002273630	60906364	60906569	1	-1	1						IPR038959, IPR019775, IPR017986, IPR015943, IPR013915, IPR013083, IPR003613	Prp19, WD40_repeat_CS, WD40_repeat_dom, WD40/YVTN_repeat-like_dom_sf, Pre-mRNA_splic_Prp19, Znf_RING/FYVE/PHD, Ubox_domain	FALSE	FALSE
11	60898541	60898578	PRPF19	ENSG00000110107	ENST00000541371	ENSE00002229042	60898541	60898578	10	1	0						IPR038959, IPR019775, IPR017986, IPR015943, IPR013915, IPR013083, IPR003613	Prp19, WD40_repeat_CS, WD40_repeat_dom, WD40/YVTN_repeat-like_dom_sf, Pre-mRNA_splic_Prp19, Znf_RING/FYVE/PHD, Ubox_domain	FALSE	FALSE
11			PRPF19	ENSG00000110107	ENST00000546152	ENSE00002245115	60906364	60906541	1	-1	-1						IPR038959	Prp19	FALSE	FALSE
11			PRPF19	ENSG00000110107	ENST00000546152	ENSE00002288012	60905365	60905452	2	-1	-1				TRUE		IPR038959	Prp19	FALSE	FALSE
11			PRPF19	ENSG00000110107	ENST00000546152	ENSE00003502653	60903712	60903861	3	-1	-1				TRUE		IPR038959	Prp19	FALSE	FALSE
11			PRPF19	ENSG00000110107	ENST00000546152	ENSE00003571864	60903459	60903535	4	-1	-1				TRUE		IPR038959	Prp19	FALSE	FALSE
11	60902740	60902872	PRPF19	ENSG00000110107	ENST00000546152	ENSE00003468016	60902740	60902881	5	-1	1						IPR038959	Prp19	FALSE	FALSE
11			TMEM109	ENSG00000110108	ENST00000227525	ENSE00001679386	60914158	60914268	1	-1	-1
11	60919694	60919930	TMEM109	ENSG00000110108	ENST00000227525	ENSE00000851436	60919686	60919930	2	-1	0
11	60920886	60920988	TMEM109	ENSG00000110108	ENST00000227525	ENSE00000721174	60920886	60920988	3	0	1
11	60921774	60922165	TMEM109	ENSG00000110108	ENST00000227525	ENSE00000991011	60921774	60923443	4	1	-1
11	60919694	60919930	TMEM109	ENSG00000110108	ENST00000536171	ENSE00002293625	60919678	60919930	1	-1	0
11	60921774	60922165	TMEM109	ENSG00000110108	ENST00000536171	ENSE00002215754	60921774	60923376	3	1	-1
11	6259929	6260079	CCKBR	ENSG00000110148	ENST00000334619	ENSE00001189183	6259838	6260079	1	-1	1						IPR017452, IPR009126, IPR000314	GPCR_Rhodpsn_7TM, Cholcskin_rcpt, Gastrin_rcpt	FALSE	FALSE
11	6269669	6269920	CCKBR	ENSG00000110148	ENST00000334619	ENSE00001252585	6269669	6269920	2	1	1		TRUE				IPR017452, IPR009126, IPR000314	GPCR_Rhodpsn_7TM, Cholcskin_rcpt, Gastrin_rcpt	FALSE	FALSE
11	6270088	6270337	CCKBR	ENSG00000110148	ENST00000334619	ENSE00001101933	6270088	6270337	3	1	2						IPR017452, IPR009126, IPR000314	GPCR_Rhodpsn_7TM, Cholcskin_rcpt, Gastrin_rcpt	FALSE	FALSE
11	6270646	6270803	CCKBR	ENSG00000110148	ENST00000334619	ENSE00001189179	6270646	6270803	4	2	1						IPR017452, IPR009126, IPR000314	GPCR_Rhodpsn_7TM, Cholcskin_rcpt, Gastrin_rcpt	FALSE	FALSE
11	6271011	6271543	CCKBR	ENSG00000110148	ENST00000334619	ENSE00001332725	6271011	6272127	5	1	-1						IPR017452, IPR009126, IPR000314	GPCR_Rhodpsn_7TM, Cholcskin_rcpt, Gastrin_rcpt	FALSE	FALSE
11	6259929	6260079	CCKBR	ENSG00000110148	ENST00000525014	ENSE00002156059	6259875	6260079	1	-1	1						IPR017452, IPR000314	GPCR_Rhodpsn_7TM, Gastrin_rcpt	FALSE	FALSE
11	6269669	6269928	CCKBR	ENSG00000110148	ENST00000525014	ENSE00002157206	6269669	6270255	2	1	-1						IPR017452, IPR000314	GPCR_Rhodpsn_7TM, Gastrin_rcpt	FALSE	FALSE
11	6259929	6260079	CCKBR	ENSG00000110148	ENST00000525462	ENSE00002161015	6259926	6260079	1	-1	1
11	6270646	6271543	CCKBR	ENSG00000110148	ENST00000525462	ENSE00002148142	6270646	6272127	4	2	-1						IPR017452, IPR009126, IPR000314	GPCR_Rhodpsn_7TM, Cholcskin_rcpt, Gastrin_rcpt	FALSE	FALSE
11	6264474	6264586	CCKBR	ENSG00000110148	ENST00000531712	ENSE00002176436	6264474	6264633	2	1	-1
11			CCKBR	ENSG00000110148	ENST00000531712	ENSE00002170191	6269669	6269817	3	-1	-1
11	6259929	6260079	CCKBR	ENSG00000110148	ENST00000532715	ENSE00002154814	6259806	6260079	1	-1	1						IPR017452, IPR009126, IPR000314	GPCR_Rhodpsn_7TM, Cholcskin_rcpt, Gastrin_rcpt	FALSE	FALSE
11	6271011	6271543	CCKBR	ENSG00000110148	ENST00000532715	ENSE00002148408	6271011	6272062	4	1	-1						IPR017452, IPR009126, IPR000314	GPCR_Rhodpsn_7TM, Cholcskin_rcpt, Gastrin_rcpt	FALSE	FALSE
11	6440881	6440963	HPX	ENSG00000110169	ENST00000265983	ENSE00001297131	6440881	6440987	1	-1	2						IPR036375, IPR018487, IPR018486, IPR016358	Hemopexin-like_dom_sf, Hemopexin-like_repeat, Hemopexin_CS, Hemopexin	FALSE	FALSE
11	6440672	6440730	HPX	ENSG00000110169	ENST00000265983	ENSE00003661045	6440672	6440730	2	2	1						IPR036375, IPR018487, IPR018486, IPR016358	Hemopexin-like_dom_sf, Hemopexin-like_repeat, Hemopexin_CS, Hemopexin	FALSE	FALSE
11	6440467	6440538	HPX	ENSG00000110169	ENST00000265983	ENSE00003671109	6440467	6440538	3	1	1		TRUE				IPR036375, IPR018487, IPR018486, IPR016358	Hemopexin-like_dom_sf, Hemopexin-like_repeat, Hemopexin_CS, Hemopexin	FALSE	FALSE
11	6440165	6440286	HPX	ENSG00000110169	ENST00000265983	ENSE00003562567	6440165	6440286	4	1	0						IPR036375, IPR018487, IPR018486, IPR016358	Hemopexin-like_dom_sf, Hemopexin-like_repeat, Hemopexin_CS, Hemopexin	FALSE	FALSE
11	6438356	6438509	HPX	ENSG00000110169	ENST00000265983	ENSE00000903313	6438356	6438509	5	0	1						IPR036375, IPR018487, IPR018486, IPR016358	Hemopexin-like_dom_sf, Hemopexin-like_repeat, Hemopexin_CS, Hemopexin	FALSE	FALSE
11	6437440	6437652	HPX	ENSG00000110169	ENST00000265983	ENSE00000903312	6437440	6437652	6	1	1		TRUE				IPR036375, IPR018487, IPR018486, IPR016358	Hemopexin-like_dom_sf, Hemopexin-like_repeat, Hemopexin_CS, Hemopexin	FALSE	FALSE
11	6437046	6437177	HPX	ENSG00000110169	ENST00000265983	ENSE00003569929	6437046	6437177	7	1	1		TRUE				IPR036375, IPR018487, IPR018486, IPR016358	Hemopexin-like_dom_sf, Hemopexin-like_repeat, Hemopexin_CS, Hemopexin	FALSE	FALSE
11	6431887	6432017	HPX	ENSG00000110169	ENST00000265983	ENSE00003546181	6431887	6432017	8	1	0						IPR036375, IPR018487, IPR018486, IPR016358	Hemopexin-like_dom_sf, Hemopexin-like_repeat, Hemopexin_CS, Hemopexin	FALSE	FALSE
11	6431641	6431803	HPX	ENSG00000110169	ENST00000265983	ENSE00003467250	6431641	6431803	9	0	1						IPR036375, IPR018487, IPR018486, IPR016358	Hemopexin-like_dom_sf, Hemopexin-like_repeat, Hemopexin_CS, Hemopexin	FALSE	FALSE
11	6431211	6431470	HPX	ENSG00000110169	ENST00000265983	ENSE00001322887	6431049	6431470	10	1	-1						IPR036375, IPR018487, IPR018486, IPR016358	Hemopexin-like_dom_sf, Hemopexin-like_repeat, Hemopexin_CS, Hemopexin	FALSE	FALSE
11			TRIM3	ENSG00000110171	ENST00000345851	ENSE00003842861	6473791	6473941	1	-1	-1				TRUE		IPR027370, IPR017907, IPR017868, IPR014756, IPR013783, IPR013083, IPR013017, IPR011042, IPR003649, IPR001841, IPR001298, IPR001258	Znf-RING_LisH, Znf_RING_CS, Filamin/ABP280_repeat-like, Ig_E-set, Ig-like_fold, Znf_RING/FYVE/PHD, NHL_repeat_subgr, 6-blade_b-propeller_TolB-like, Bbox_C, Znf_RING, Filamin/ABP280_rpt, NHL_repeat	FALSE	FALSE
11	6465565	6465695	TRIM3	ENSG00000110171	ENST00000345851	ENSE00001383683	6465565	6465732	2	-1	2						IPR027370, IPR017907, IPR017868, IPR014756, IPR013783, IPR013083, IPR013017, IPR011042, IPR003649, IPR001841, IPR001298, IPR001258	Znf-RING_LisH, Znf_RING_CS, Filamin/ABP280_repeat-like, Ig_E-set, Ig-like_fold, Znf_RING/FYVE/PHD, NHL_repeat_subgr, 6-blade_b-propeller_TolB-like, Bbox_C, Znf_RING, Filamin/ABP280_rpt, NHL_repeat	FALSE	FALSE
11	6458065	6458296	TRIM3	ENSG00000110171	ENST00000345851	ENSE00000821301	6458065	6458296	3	2	0						IPR027370, IPR017907, IPR017868, IPR014756, IPR013783, IPR013083, IPR013017, IPR011042, IPR003649, IPR001841, IPR001298, IPR001258	Znf-RING_LisH, Znf_RING_CS, Filamin/ABP280_repeat-like, Ig_E-set, Ig-like_fold, Znf_RING/FYVE/PHD, NHL_repeat_subgr, 6-blade_b-propeller_TolB-like, Bbox_C, Znf_RING, Filamin/ABP280_rpt, NHL_repeat	FALSE	FALSE
11	6457696	6457847	TRIM3	ENSG00000110171	ENST00000345851	ENSE00003617967	6457696	6457847	4	0	2						IPR027370, IPR017907, IPR017868, IPR014756, IPR013783, IPR013083, IPR013017, IPR011042, IPR003649, IPR001841, IPR001298, IPR001258	Znf-RING_LisH, Znf_RING_CS, Filamin/ABP280_repeat-like, Ig_E-set, Ig-like_fold, Znf_RING/FYVE/PHD, NHL_repeat_subgr, 6-blade_b-propeller_TolB-like, Bbox_C, Znf_RING, Filamin/ABP280_rpt, NHL_repeat	FALSE	FALSE
11	6457296	6457476	TRIM3	ENSG00000110171	ENST00000345851	ENSE00003682327	6457296	6457476	5	2	0						IPR027370, IPR017907, IPR017868, IPR014756, IPR013783, IPR013083, IPR013017, IPR011042, IPR003649, IPR001841, IPR001298, IPR001258	Znf-RING_LisH, Znf_RING_CS, Filamin/ABP280_repeat-like, Ig_E-set, Ig-like_fold, Znf_RING/FYVE/PHD, NHL_repeat_subgr, 6-blade_b-propeller_TolB-like, Bbox_C, Znf_RING, Filamin/ABP280_rpt, NHL_repeat	FALSE	FALSE
11	6456297	6457029	TRIM3	ENSG00000110171	ENST00000345851	ENSE00001102068	6456297	6457029	6	0	1						IPR027370, IPR017907, IPR017868, IPR014756, IPR013783, IPR013083, IPR013017, IPR011042, IPR003649, IPR001841, IPR001298, IPR001258	Znf-RING_LisH, Znf_RING_CS, Filamin/ABP280_repeat-like, Ig_E-set, Ig-like_fold, Znf_RING/FYVE/PHD, NHL_repeat_subgr, 6-blade_b-propeller_TolB-like, Bbox_C, Znf_RING, Filamin/ABP280_rpt, NHL_repeat	FALSE	FALSE
11	6456072	6456175	TRIM3	ENSG00000110171	ENST00000345851	ENSE00001129806	6456072	6456175	7	1	0						IPR027370, IPR017907, IPR017868, IPR014756, IPR013783, IPR013083, IPR013017, IPR011042, IPR003649, IPR001841, IPR001298, IPR001258	Znf-RING_LisH, Znf_RING_CS, Filamin/ABP280_repeat-like, Ig_E-set, Ig-like_fold, Znf_RING/FYVE/PHD, NHL_repeat_subgr, 6-blade_b-propeller_TolB-like, Bbox_C, Znf_RING, Filamin/ABP280_rpt, NHL_repeat	FALSE	FALSE
11	6451271	6451438	TRIM3	ENSG00000110171	ENST00000345851	ENSE00000695067	6451271	6451438	8	0	0	TRUE					IPR027370, IPR017907, IPR017868, IPR014756, IPR013783, IPR013083, IPR013017, IPR011042, IPR003649, IPR001841, IPR001298, IPR001258	Znf-RING_LisH, Znf_RING_CS, Filamin/ABP280_repeat-like, Ig_E-set, Ig-like_fold, Znf_RING/FYVE/PHD, NHL_repeat_subgr, 6-blade_b-propeller_TolB-like, Bbox_C, Znf_RING, Filamin/ABP280_rpt, NHL_repeat	FALSE	FALSE
11	6450892	6451060	TRIM3	ENSG00000110171	ENST00000345851	ENSE00003571782	6450892	6451060	9	0	1						IPR027370, IPR017907, IPR017868, IPR014756, IPR013783, IPR013083, IPR013017, IPR011042, IPR003649, IPR001841, IPR001298, IPR001258	Znf-RING_LisH, Znf_RING_CS, Filamin/ABP280_repeat-like, Ig_E-set, Ig-like_fold, Znf_RING/FYVE/PHD, NHL_repeat_subgr, 6-blade_b-propeller_TolB-like, Bbox_C, Znf_RING, Filamin/ABP280_rpt, NHL_repeat	FALSE	FALSE
11	6450551	6450621	TRIM3	ENSG00000110171	ENST00000345851	ENSE00003635661	6450551	6450621	10	1	0						IPR027370, IPR017907, IPR017868, IPR014756, IPR013783, IPR013083, IPR013017, IPR011042, IPR003649, IPR001841, IPR001298, IPR001258	Znf-RING_LisH, Znf_RING_CS, Filamin/ABP280_repeat-like, Ig_E-set, Ig-like_fold, Znf_RING/FYVE/PHD, NHL_repeat_subgr, 6-blade_b-propeller_TolB-like, Bbox_C, Znf_RING, Filamin/ABP280_rpt, NHL_repeat	FALSE	FALSE
11	6449306	6449446	TRIM3	ENSG00000110171	ENST00000345851	ENSE00003511167	6449306	6449446	11	0	0	TRUE					IPR027370, IPR017907, IPR017868, IPR014756, IPR013783, IPR013083, IPR013017, IPR011042, IPR003649, IPR001841, IPR001298, IPR001258	Znf-RING_LisH, Znf_RING_CS, Filamin/ABP280_repeat-like, Ig_E-set, Ig-like_fold, Znf_RING/FYVE/PHD, NHL_repeat_subgr, 6-blade_b-propeller_TolB-like, Bbox_C, Znf_RING, Filamin/ABP280_rpt, NHL_repeat	FALSE	FALSE
11	6449028	6449180	TRIM3	ENSG00000110171	ENST00000345851	ENSE00001945581	6448613	6449180	12	0	-1						IPR027370, IPR017907, IPR017868, IPR014756, IPR013783, IPR013083, IPR013017, IPR011042, IPR003649, IPR001841, IPR001298, IPR001258	Znf-RING_LisH, Znf_RING_CS, Filamin/ABP280_repeat-like, Ig_E-set, Ig-like_fold, Znf_RING/FYVE/PHD, NHL_repeat_subgr, 6-blade_b-propeller_TolB-like, Bbox_C, Znf_RING, Filamin/ABP280_rpt, NHL_repeat	FALSE	FALSE
11	6449028	6449180	TRIM3	ENSG00000110171	ENST00000359518	ENSE00001367243	6448617	6449180	13	0	-1						IPR017868, IPR014756, IPR013783, IPR013017, IPR011042, IPR003649, IPR001298, IPR001258	Filamin/ABP280_repeat-like, Ig_E-set, Ig-like_fold, NHL_repeat_subgr, 6-blade_b-propeller_TolB-like, Bbox_C, Filamin/ABP280_rpt, NHL_repeat	FALSE	FALSE
11			TRIM3	ENSG00000110171	ENST00000525074	ENSE00002192482	6474102	6474459	1	-1	-1						IPR027370, IPR017907, IPR017868, IPR014756, IPR013783, IPR013083, IPR013017, IPR011042, IPR003649, IPR001841, IPR001298, IPR001258	Znf-RING_LisH, Znf_RING_CS, Filamin/ABP280_repeat-like, Ig_E-set, Ig-like_fold, Znf_RING/FYVE/PHD, NHL_repeat_subgr, 6-blade_b-propeller_TolB-like, Bbox_C, Znf_RING, Filamin/ABP280_rpt, NHL_repeat	FALSE	FALSE
11	6449028	6449180	TRIM3	ENSG00000110171	ENST00000525074	ENSE00003623560	6448614	6449180	12	0	-1						IPR027370, IPR017907, IPR017868, IPR014756, IPR013783, IPR013083, IPR013017, IPR011042, IPR003649, IPR001841, IPR001298, IPR001258	Znf-RING_LisH, Znf_RING_CS, Filamin/ABP280_repeat-like, Ig_E-set, Ig-like_fold, Znf_RING/FYVE/PHD, NHL_repeat_subgr, 6-blade_b-propeller_TolB-like, Bbox_C, Znf_RING, Filamin/ABP280_rpt, NHL_repeat	FALSE	FALSE
11			TRIM3	ENSG00000110171	ENST00000528227	ENSE00002196723	6473791	6473923	1	-1	-1				TRUE		IPR027370, IPR017907, IPR013083, IPR003649, IPR001841	Znf-RING_LisH, Znf_RING_CS, Znf_RING/FYVE/PHD, Bbox_C, Znf_RING	FALSE	FALSE
11			TRIM3	ENSG00000110171	ENST00000528227	ENSE00001526274	6473084	6473248	2	-1	-1						IPR027370, IPR017907, IPR013083, IPR003649, IPR001841	Znf-RING_LisH, Znf_RING_CS, Znf_RING/FYVE/PHD, Bbox_C, Znf_RING	FALSE	FALSE
11	6456944	6457029	TRIM3	ENSG00000110171	ENST00000528227	ENSE00002196035	6456944	6457029	7	0	2						IPR027370, IPR017907, IPR013083, IPR003649, IPR001841	Znf-RING_LisH, Znf_RING_CS, Znf_RING/FYVE/PHD, Bbox_C, Znf_RING	FALSE	FALSE
11			TRIM3	ENSG00000110171	ENST00000529529	ENSE00002166817	6474102	6474394	1	-1	-1						IPR027370, IPR017907, IPR013083	Znf-RING_LisH, Znf_RING_CS, Znf_RING/FYVE/PHD	FALSE	FALSE
11	6458138	6458296	TRIM3	ENSG00000110171	ENST00000529529	ENSE00002197723	6458138	6458296	4	2	2						IPR027370, IPR017907, IPR013083	Znf-RING_LisH, Znf_RING_CS, Znf_RING/FYVE/PHD	FALSE	FALSE
11			TRIM3	ENSG00000110171	ENST00000536344	ENSE00001341528	6473791	6473984	1	-1	-1						IPR017868, IPR014756, IPR013783, IPR013017, IPR011042, IPR003649, IPR001298, IPR001258	Filamin/ABP280_repeat-like, Ig_E-set, Ig-like_fold, NHL_repeat_subgr, 6-blade_b-propeller_TolB-like, Bbox_C, Filamin/ABP280_rpt, NHL_repeat	FALSE	FALSE
11	6458070	6458075	TRIM3	ENSG00000110171	ENST00000536344	ENSE00003500654	6458070	6458296	2	-1	0						IPR017868, IPR014756, IPR013783, IPR013017, IPR011042, IPR003649, IPR001298, IPR001258	Filamin/ABP280_repeat-like, Ig_E-set, Ig-like_fold, NHL_repeat_subgr, 6-blade_b-propeller_TolB-like, Bbox_C, Filamin/ABP280_rpt, NHL_repeat	FALSE	FALSE
11	6458317	6458340	TRIM3	ENSG00000110171	ENST00000639856	ENSE00003803955	6458317	6458340	1	0	0	TRUE					IPR017868, IPR014756, IPR013783, IPR013017, IPR011042, IPR003649, IPR001298, IPR001258	Filamin/ABP280_repeat-like, Ig_E-set, Ig-like_fold, NHL_repeat_subgr, 6-blade_b-propeller_TolB-like, Bbox_C, Filamin/ABP280_rpt, NHL_repeat	FALSE	FALSE
11	6458065	6458313	TRIM3	ENSG00000110171	ENST00000639856	ENSE00003810326	6458065	6458313	2	0	0	TRUE					IPR017868, IPR014756, IPR013783, IPR013017, IPR011042, IPR003649, IPR001298, IPR001258	Filamin/ABP280_repeat-like, Ig_E-set, Ig-like_fold, NHL_repeat_subgr, 6-blade_b-propeller_TolB-like, Bbox_C, Filamin/ABP280_rpt, NHL_repeat	FALSE	FALSE
11	6457773	6457847	TRIM3	ENSG00000110171	ENST00000639856	ENSE00003801628	6457773	6457847	3	0	0	TRUE					IPR017868, IPR014756, IPR013783, IPR013017, IPR011042, IPR003649, IPR001298, IPR001258	Filamin/ABP280_repeat-like, Ig_E-set, Ig-like_fold, NHL_repeat_subgr, 6-blade_b-propeller_TolB-like, Bbox_C, Filamin/ABP280_rpt, NHL_repeat	FALSE	FALSE
11	6457696	6457739	TRIM3	ENSG00000110171	ENST00000639856	ENSE00003808753	6457696	6457739	4	0	2						IPR017868, IPR014756, IPR013783, IPR013017, IPR011042, IPR003649, IPR001298, IPR001258	Filamin/ABP280_repeat-like, Ig_E-set, Ig-like_fold, NHL_repeat_subgr, 6-blade_b-propeller_TolB-like, Bbox_C, Filamin/ABP280_rpt, NHL_repeat	FALSE	FALSE
11	6449028	6449180	TRIM3	ENSG00000110171	ENST00000639856	ENSE00003805335	6449003	6449180	12	0	-1						IPR017868, IPR014756, IPR013783, IPR013017, IPR011042, IPR003649, IPR001298, IPR001258	Filamin/ABP280_repeat-like, Ig_E-set, Ig-like_fold, NHL_repeat_subgr, 6-blade_b-propeller_TolB-like, Bbox_C, Filamin/ABP280_rpt, NHL_repeat	FALSE	FALSE
11	90222891	90222954	CHORDC1	ENSG00000110172	ENST00000320585	ENSE00002147896	90222891	90223049	1	-1	1						IPR039790, IPR008978, IPR007052	CHORD_protein, HSP20-like_chaperone, CS_dom	FALSE	FALSE
11	90218135	90218184	CHORDC1	ENSG00000110172	ENST00000320585	ENSE00003635738	90218135	90218184	2	1	0						IPR039790, IPR008978, IPR007052	CHORD_protein, HSP20-like_chaperone, CS_dom	FALSE	FALSE
11	90215174	90215230	CHORDC1	ENSG00000110172	ENST00000320585	ENSE00003681935	90215174	90215230	3	0	0	TRUE					IPR039790, IPR008978, IPR007052	CHORD_protein, HSP20-like_chaperone, CS_dom	FALSE	FALSE
11	90214018	90214175	CHORDC1	ENSG00000110172	ENST00000320585	ENSE00003546547	90214018	90214175	4	0	2						IPR039790, IPR008978, IPR007052	CHORD_protein, HSP20-like_chaperone, CS_dom	FALSE	FALSE
11	90211215	90211318	CHORDC1	ENSG00000110172	ENST00000320585	ENSE00000743992	90211215	90211318	5	2	1						IPR039790, IPR008978, IPR007052	CHORD_protein, HSP20-like_chaperone, CS_dom	FALSE	FALSE
11	90210536	90210594	CHORDC1	ENSG00000110172	ENST00000320585	ENSE00000743970	90210536	90210594	6	1	0						IPR039790, IPR008978, IPR007052	CHORD_protein, HSP20-like_chaperone, CS_dom	FALSE	FALSE
11	90206202	90206272	CHORDC1	ENSG00000110172	ENST00000320585	ENSE00003632078	90206202	90206272	7	0	2						IPR039790, IPR008978, IPR007052	CHORD_protein, HSP20-like_chaperone, CS_dom	FALSE	FALSE
11	90205460	90205565	CHORDC1	ENSG00000110172	ENST00000320585	ENSE00003554708	90205460	90205565	8	2	0						IPR039790, IPR008978, IPR007052	CHORD_protein, HSP20-like_chaperone, CS_dom	FALSE	FALSE
11	90203308	90203427	CHORDC1	ENSG00000110172	ENST00000320585	ENSE00003484610	90203308	90203427	9	0	0	TRUE					IPR039790, IPR008978, IPR007052	CHORD_protein, HSP20-like_chaperone, CS_dom	FALSE	FALSE
11	90202813	90202875	CHORDC1	ENSG00000110172	ENST00000320585	ENSE00003549320	90202813	90202875	10	0	0	TRUE					IPR039790, IPR008978, IPR007052	CHORD_protein, HSP20-like_chaperone, CS_dom	FALSE	FALSE
11	90202405	90202551	CHORDC1	ENSG00000110172	ENST00000320585	ENSE00001325580	90200429	90202551	11	0	-1						IPR039790, IPR008978, IPR007052	CHORD_protein, HSP20-like_chaperone, CS_dom	FALSE	FALSE
11	90222891	90222954	CHORDC1	ENSG00000110172	ENST00000457199	ENSE00002144392	90222891	90223059	1	-1	1						IPR039790, IPR008978, IPR007052	CHORD_protein, HSP20-like_chaperone, CS_dom	FALSE	FALSE
11	90202405	90202551	CHORDC1	ENSG00000110172	ENST00000457199	ENSE00003621092	90201449	90202551	10	0	-1						IPR039790, IPR008978, IPR007052	CHORD_protein, HSP20-like_chaperone, CS_dom	FALSE	FALSE
11	90222891	90222954	CHORDC1	ENSG00000110172	ENST00000525317	ENSE00002190091	90222891	90223030	1	-1	1
11	90206748	90206810	CHORDC1	ENSG00000110172	ENST00000525317	ENSE00002173219	90206748	90206810	7	0	0
11			CHORDC1	ENSG00000110172	ENST00000525317	ENSE00003669771	90205460	90205565	9	-1	-1
11			CHORDC1	ENSG00000110172	ENST00000525317	ENSE00003562622	90203308	90203427	10	-1	-1				TRUE
11			CHORDC1	ENSG00000110172	ENST00000525317	ENSE00003645435	90202813	90202875	11	-1	-1				TRUE
11			CHORDC1	ENSG00000110172	ENST00000525317	ENSE00002185577	90202407	90202551	12	-1	-1
11	90205460	90205564	CHORDC1	ENSG00000110172	ENST00000529726	ENSE00002200702	90205460	90209478	1	-1	0						IPR039790, IPR008978, IPR007052	CHORD_protein, HSP20-like_chaperone, CS_dom	FALSE	FALSE
11	90202405	90202551	CHORDC1	ENSG00000110172	ENST00000529726	ENSE00002161838	90201949	90202551	4	0	-1						IPR039790, IPR008978, IPR007052	CHORD_protein, HSP20-like_chaperone, CS_dom	FALSE	FALSE
11			CHORDC1	ENSG00000110172	ENST00000529987	ENSE00002185877	90210536	90210765	1	-1	-1				TRUE		IPR039790, IPR008978, IPR007052	CHORD_protein, HSP20-like_chaperone, CS_dom	FALSE	FALSE
11			CHORDC1	ENSG00000110172	ENST00000529987	ENSE00003598775	90206202	90206272	2	-1	-1				TRUE		IPR039790, IPR008978, IPR007052	CHORD_protein, HSP20-like_chaperone, CS_dom	FALSE	FALSE
11	90205460	90205564	CHORDC1	ENSG00000110172	ENST00000529987	ENSE00003586653	90205460	90205565	3	-1	0						IPR039790, IPR008978, IPR007052	CHORD_protein, HSP20-like_chaperone, CS_dom	FALSE	FALSE
11	90202405	90202551	CHORDC1	ENSG00000110172	ENST00000529987	ENSE00002146209	90201444	90202551	6	0	-1						IPR039790, IPR008978, IPR007052	CHORD_protein, HSP20-like_chaperone, CS_dom	FALSE	FALSE
11	90222891	90222954	CHORDC1	ENSG00000110172	ENST00000530765	ENSE00002154298	90222891	90223077	1	-1	1						IPR039790	CHORD_protein	FALSE	FALSE
11	90213399	90213420	CHORDC1	ENSG00000110172	ENST00000530765	ENSE00002189776	90213309	90213420	5	2	-1						IPR039790	CHORD_protein	FALSE	FALSE
11	90222891	90222954	CHORDC1	ENSG00000110172	ENST00000533062	ENSE00002183329	90222891	90223071	1	-1	1
11	90216548	90216553	CHORDC1	ENSG00000110172	ENST00000533062	ENSE00002193419	90216464	90216553	3	0	-1
11			CHORDC1	ENSG00000110172	ENST00000533062	ENSE00003551637	90215174	90215230	4	-1	-1				TRUE
11			CHORDC1	ENSG00000110172	ENST00000533062	ENSE00002176472	90213979	90214175	5	-1	-1
11	90211302	90211335	CHORDC1	ENSG00000110172	ENST00000533772	ENSE00002183116	90211215	90211335	5	2	-1
11			CHORDC1	ENSG00000110172	ENST00000533772	ENSE00002147094	90210571	90210591	6	-1	-1
11			FOLR1	ENSG00000110195	ENST00000312293	ENSE00001198708	72189558	72189759	1	-1	-1				TRUE		IPR032935, IPR018143	FOLR1, Folate_rcpt-like	FALSE	FALSE
11	72192174	72192341	FOLR1	ENSG00000110195	ENST00000312293	ENSE00000797438	72192166	72192341	2	-1	0						IPR032935, IPR018143	FOLR1, Folate_rcpt-like	FALSE	FALSE
11	72195271	72195459	FOLR1	ENSG00000110195	ENST00000312293	ENSE00002463052	72195271	72195459	3	0	0	TRUE					IPR032935, IPR018143	FOLR1, Folate_rcpt-like	FALSE	FALSE
11	72195612	72195747	FOLR1	ENSG00000110195	ENST00000312293	ENSE00002490205	72195612	72195747	4	0	1						IPR032935, IPR018143	FOLR1, Folate_rcpt-like	FALSE	FALSE
11	72195897	72196177	FOLR1	ENSG00000110195	ENST00000312293	ENSE00002258617	72195897	72196323	5	1	-1						IPR032935, IPR018143	FOLR1, Folate_rcpt-like	FALSE	FALSE
11	72192174	72192341	FOLR1	ENSG00000110195	ENST00000393676	ENSE00001516230	72192140	72192341	1	-1	0						IPR032935, IPR018143	FOLR1, Folate_rcpt-like	FALSE	FALSE
11	72195897	72196177	FOLR1	ENSG00000110195	ENST00000393676	ENSE00002263906	72195897	72196299	4	1	-1						IPR032935, IPR018143	FOLR1, Folate_rcpt-like	FALSE	FALSE
11			FOLR1	ENSG00000110195	ENST00000393679	ENSE00001516233	72190214	72190641	1	-1	-1						IPR032935, IPR018143	FOLR1, Folate_rcpt-like	FALSE	FALSE
11	72195897	72196177	FOLR1	ENSG00000110195	ENST00000393679	ENSE00001516232	72195897	72196298	5	1	-1						IPR032935, IPR018143	FOLR1, Folate_rcpt-like	FALSE	FALSE
11			FOLR1	ENSG00000110195	ENST00000393681	ENSE00001516236	72189668	72189759	1	-1	-1				TRUE		IPR032935, IPR018143	FOLR1, Folate_rcpt-like	FALSE	FALSE
11			FOLR1	ENSG00000110195	ENST00000393681	ENSE00001516234	72190576	72190641	2	-1	-1						IPR032935, IPR018143	FOLR1, Folate_rcpt-like	FALSE	FALSE
11			FOLR1	ENSG00000110195	ENST00000675784	ENSE00003903364	72189915	72189931	1	-1	-1						IPR032935, IPR018143	FOLR1, Folate_rcpt-like	FALSE	FALSE
11			ANAPC15	ENSG00000110200	ENST00000227618	ENSE00001516251	72112650	72112780	1	-1	-1				TRUE
11	72111157	72111276	ANAPC15	ENSG00000110200	ENST00000227618	ENSE00000797442	72111157	72111286	3	-1	0
11	72110544	72110603	ANAPC15	ENSG00000110200	ENST00000227618	ENSE00003587852	72110544	72110603	4	0	0	TRUE
11	72110088	72110225	ANAPC15	ENSG00000110200	ENST00000227618	ENSE00003490317	72110088	72110225	5	0	0	TRUE
11	72109881	72109928	ANAPC15	ENSG00000110200	ENST00000227618	ENSE00003555672	72109587	72109928	6	0	-1
11			ANAPC15	ENSG00000110200	ENST00000438939	ENSE00002283058	72111442	72111483	1	-1	-1
11	72110164	72110261	ANAPC15	ENSG00000110200	ENST00000438939	ENSE00001738269	72110164	72110261	4	0	2
11			ANAPC15	ENSG00000110200	ENST00000502597	ENSE00002264273	72112650	72112704	1	-1	-1
11			ANAPC15	ENSG00000110200	ENST00000502597	ENSE00003565444	72110544	72110603	2	-1	-1				TRUE
11	72110088	72110150	ANAPC15	ENSG00000110200	ENST00000502597	ENSE00003543244	72110088	72110225	3	-1	0
11	72107351	72107605	ANAPC15	ENSG00000110200	ENST00000502597	ENSE00002251209	72106378	72107605	4	0	-1
11			ANAPC15	ENSG00000110200	ENST00000535234	ENSE00002242830	72112650	72112774	1	-1	-1				TRUE
11			ANAPC15	ENSG00000110200	ENST00000535234	ENSE00002520141	72111442	72111496	2	-1	-1
11	72109881	72109928	ANAPC15	ENSG00000110200	ENST00000535234	ENSE00001408419	72109589	72109928	6	0	-1
11			ANAPC15	ENSG00000110200	ENST00000535503	ENSE00002287730	72112734	72112780	1	-1	-1				TRUE
11	72111157	72111276	ANAPC15	ENSG00000110200	ENST00000535503	ENSE00002257686	72111157	72111281	3	-1	0
11	72109881	72109928	ANAPC15	ENSG00000110200	ENST00000535503	ENSE00002317070	72109650	72109928	6	0	-1
11			ANAPC15	ENSG00000110200	ENST00000537644	ENSE00002226929	72111924	72112068	1	-1	-1
11	72110071	72110261	ANAPC15	ENSG00000110200	ENST00000537644	ENSE00002270488	72110071	72110261	5	0	2
11			ANAPC15	ENSG00000110200	ENST00000538117	ENSE00002274908	72111412	72111497	1	-1	-1
11	72109327	72109341	ANAPC15	ENSG00000110200	ENST00000538117	ENSE00002226794	72109229	72109341	5	0	-1
11			ANAPC15	ENSG00000110200	ENST00000538117	ENSE00002324025	72108818	72108875	6	-1	-1
11			ANAPC15	ENSG00000110200	ENST00000538393	ENSE00002285093	72112650	72112769	1	-1	-1
11	72109881	72109928	ANAPC15	ENSG00000110200	ENST00000538393	ENSE00002305345	72109590	72109928	6	0	-1
11			ANAPC15	ENSG00000110200	ENST00000538919	ENSE00002212545	72111924	72112232	1	-1	-1
11	72109881	72109928	ANAPC15	ENSG00000110200	ENST00000538919	ENSE00002271342	72109802	72109928	6	0	-1
11			ANAPC15	ENSG00000110200	ENST00000539395	ENSE00002283289	72111924	72112262	1	-1	-1
11	72110590	72110603	ANAPC15	ENSG00000110200	ENST00000539395	ENSE00002520326	72110590	72110603	4	0	2
11			ANAPC15	ENSG00000110200	ENST00000542531	ENSE00002275475	72112216	72112279	1	-1	-1
11			ANAPC15	ENSG00000110200	ENST00000543050	ENSE00002295019	72111412	72111443	1	-1	-1
11	72107351	72107605	ANAPC15	ENSG00000110200	ENST00000543050	ENSE00002279532	72107159	72107605	5	0	-1
11			ANAPC15	ENSG00000110200	ENST00000543587	ENSE00002257892	72112650	72112766	1	-1	-1				TRUE
11			ANAPC15	ENSG00000110200	ENST00000543587	ENSE00001516250	72111412	72111496	2	-1	-1
11	72109881	72109940	ANAPC15	ENSG00000110200	ENST00000543587	ENSE00002283666	72109583	72109940	6	0	-1
11			ANAPC15	ENSG00000110200	ENST00000545333	ENSE00002286925	72112274	72112451	1	-1	-1
11	72110211	72110225	ANAPC15	ENSG00000110200	ENST00000545333	ENSE00002481015	72110211	72110225	5	0	0
11			ANAPC15	ENSG00000110200	ENST00000545680	ENSE00002261777	72112650	72112754	1	-1	-1
11	72109881	72109940	ANAPC15	ENSG00000110200	ENST00000545680	ENSE00002238589	72109587	72109940	6	0	-1
11			ANAPC15	ENSG00000110200	ENST00000545944	ENSE00002296083	72112650	72112686	1	-1	-1
11	72135959	72136120	FOLR3	ENSG00000110203	ENST00000442948	ENSE00003714684	72135943	72136120	1	-1	0						IPR032934, IPR018143	FR-gamma, Folate_rcpt-like	FALSE	FALSE
11	72138961	72139110	FOLR3	ENSG00000110203	ENST00000442948	ENSE00001267052	72138961	72139110	2	0	0	TRUE					IPR032934, IPR018143	FR-gamma, Folate_rcpt-like	FALSE	FALSE
11	72139113	72139115	FOLR3	ENSG00000110203	ENST00000442948	ENSE00000738910	72139113	72139149	3	0	-1						IPR032934, IPR018143	FR-gamma, Folate_rcpt-like	FALSE	FALSE
11			FOLR3	ENSG00000110203	ENST00000442948	ENSE00003501397	72139347	72139482	4	-1	-1				TRUE		IPR032934, IPR018143	FR-gamma, Folate_rcpt-like	FALSE	FALSE
11			FOLR3	ENSG00000110203	ENST00000442948	ENSE00001690398	72139587	72139890	5	-1	-1						IPR032934, IPR018143	FR-gamma, Folate_rcpt-like	FALSE	FALSE
11	72135959	72136120	FOLR3	ENSG00000110203	ENST00000546166	ENSE00002254399	72135848	72136120	1	-1	0						IPR032934, IPR018143	FR-gamma, Folate_rcpt-like	FALSE	FALSE
11	72138961	72139022	FOLR3	ENSG00000110203	ENST00000546166	ENSE00002240615	72138961	72139022	2	0	2						IPR032934, IPR018143	FR-gamma, Folate_rcpt-like	FALSE	FALSE
11			FOLR3	ENSG00000110203	ENST00000611028	ENSE00003752652	72135725	72135768	1	-1	-1						IPR032934, IPR018143	FR-gamma, Folate_rcpt-like	FALSE	FALSE
11	72135953	72136120	FOLR3	ENSG00000110203	ENST00000611028	ENSE00001267095	72135947	72136120	2	-1	0						IPR032934, IPR018143	FR-gamma, Folate_rcpt-like	FALSE	FALSE
11	72138961	72139149	FOLR3	ENSG00000110203	ENST00000611028	ENSE00003752856	72138961	72139149	3	0	0	TRUE					IPR032934, IPR018143	FR-gamma, Folate_rcpt-like	FALSE	FALSE
11	72139347	72139482	FOLR3	ENSG00000110203	ENST00000611028	ENSE00003735859	72139347	72139482	4	0	1						IPR032934, IPR018143	FR-gamma, Folate_rcpt-like	FALSE	FALSE
11	72139587	72139831	FOLR3	ENSG00000110203	ENST00000611028	ENSE00003738872	72139587	72139892	5	1	-1						IPR032934, IPR018143	FR-gamma, Folate_rcpt-like	FALSE	FALSE
11			FOLR3	ENSG00000110203	ENST00000612844	ENSE00001093197	72135710	72135768	1	-1	-1
11	72138833	72139149	FOLR3	ENSG00000110203	ENST00000612844	ENSE00003735943	72138833	72139149	3	0	2
11	72139347	72139380	FOLR3	ENSG00000110203	ENST00000612844	ENSE00003725992	72139347	72139482	4	2	-1
11			FOLR3	ENSG00000110203	ENST00000612844	ENSE00003733420	72139587	72139892	5	-1	-1
11			FOLR3	ENSG00000110203	ENST00000622388	ENSE00003717936	72114869	72114925	1	-1	-1				TRUE		IPR032934, IPR018143	FR-gamma, Folate_rcpt-like	FALSE	FALSE
11			FOLR3	ENSG00000110203	ENST00000622388	ENSE00003729325	72115035	72115185	2	-1	-1						IPR032934, IPR018143	FR-gamma, Folate_rcpt-like	FALSE	FALSE
11	72139587	72139628	FOLR3	ENSG00000110203	ENST00000622388	ENSE00003732928	72139587	72139628	6	1	1						IPR032934, IPR018143	FR-gamma, Folate_rcpt-like	FALSE	FALSE
11	94129313	94129493	PANX1	ENSG00000110218	ENST00000227638	ENSE00001121938	94128841	94129493	1	-1	1						IPR039099	Pannexin	FALSE	FALSE
11	94153491	94153630	PANX1	ENSG00000110218	ENST00000227638	ENSE00000989417	94153491	94153630	2	1	0						IPR039099	Pannexin	FALSE	FALSE
11	94178369	94178592	PANX1	ENSG00000110218	ENST00000227638	ENSE00000989418	94178369	94178592	3	0	2						IPR039099	Pannexin	FALSE	FALSE
11	94179602	94180257	PANX1	ENSG00000110218	ENST00000227638	ENSE00000744341	94179602	94180257	4	2	1						IPR039099	Pannexin	FALSE	FALSE
11	94180790	94180869	PANX1	ENSG00000110218	ENST00000227638	ENSE00002233983	94180790	94181968	5	1	-1						IPR039099	Pannexin	FALSE	FALSE
11	94129313	94129493	PANX1	ENSG00000110218	ENST00000436171	ENSE00002303038	94128929	94129493	1	-1	1						IPR039099	Pannexin	FALSE	FALSE
11	94180802	94180869	PANX1	ENSG00000110218	ENST00000436171	ENSE00002295263	94180802	94181966	5	1	-1						IPR039099	Pannexin	FALSE	FALSE
11	73308639	73311830	ARHGEF17	ENSG00000110237	ENST00000263674	ENSE00001155082	73308276	73311830	1	-1	0						IPR039919, IPR039917, IPR036322, IPR035899, IPR015943, IPR011993	ARHGEF10/ARHGEF17, ARHGEF17, WD40_repeat_dom_sf, DBL_dom_sf, WD40/YVTN_repeat-like_dom_sf, PH-like_dom_sf	FALSE	FALSE
11	73346883	73346960	ARHGEF17	ENSG00000110237	ENST00000263674	ENSE00003565167	73346883	73346960	2	0	0	TRUE					IPR039919, IPR039917, IPR036322, IPR035899, IPR015943, IPR011993	ARHGEF10/ARHGEF17, ARHGEF17, WD40_repeat_dom_sf, DBL_dom_sf, WD40/YVTN_repeat-like_dom_sf, PH-like_dom_sf	FALSE	FALSE
11	73352830	73353012	ARHGEF17	ENSG00000110237	ENST00000263674	ENSE00000797490	73352830	73353012	3	0	0	TRUE					IPR039919, IPR039917, IPR036322, IPR035899, IPR015943, IPR011993	ARHGEF10/ARHGEF17, ARHGEF17, WD40_repeat_dom_sf, DBL_dom_sf, WD40/YVTN_repeat-like_dom_sf, PH-like_dom_sf	FALSE	FALSE
11	73355533	73355649	ARHGEF17	ENSG00000110237	ENST00000263674	ENSE00000739824	73355533	73355649	4	0	0	TRUE					IPR039919, IPR039917, IPR036322, IPR035899, IPR015943, IPR011993	ARHGEF10/ARHGEF17, ARHGEF17, WD40_repeat_dom_sf, DBL_dom_sf, WD40/YVTN_repeat-like_dom_sf, PH-like_dom_sf	FALSE	FALSE
11	73355861	73355953	ARHGEF17	ENSG00000110237	ENST00000263674	ENSE00000739823	73355861	73355953	5	0	0	TRUE					IPR039919, IPR039917, IPR036322, IPR035899, IPR015943, IPR011993	ARHGEF10/ARHGEF17, ARHGEF17, WD40_repeat_dom_sf, DBL_dom_sf, WD40/YVTN_repeat-like_dom_sf, PH-like_dom_sf	FALSE	FALSE
11	73356175	73356351	ARHGEF17	ENSG00000110237	ENST00000263674	ENSE00001155041	73356175	73356351	6	0	0	TRUE					IPR039919, IPR039917, IPR036322, IPR035899, IPR015943, IPR011993	ARHGEF10/ARHGEF17, ARHGEF17, WD40_repeat_dom_sf, DBL_dom_sf, WD40/YVTN_repeat-like_dom_sf, PH-like_dom_sf	FALSE	FALSE
11	73356709	73356759	ARHGEF17	ENSG00000110237	ENST00000263674	ENSE00001062892	73356709	73356759	7	0	0	TRUE					IPR039919, IPR039917, IPR036322, IPR035899, IPR015943, IPR011993	ARHGEF10/ARHGEF17, ARHGEF17, WD40_repeat_dom_sf, DBL_dom_sf, WD40/YVTN_repeat-like_dom_sf, PH-like_dom_sf	FALSE	FALSE
11	73357025	73357134	ARHGEF17	ENSG00000110237	ENST00000263674	ENSE00001062888	73357025	73357134	8	0	2						IPR039919, IPR039917, IPR036322, IPR035899, IPR015943, IPR011993	ARHGEF10/ARHGEF17, ARHGEF17, WD40_repeat_dom_sf, DBL_dom_sf, WD40/YVTN_repeat-like_dom_sf, PH-like_dom_sf	FALSE	FALSE
11	73357242	73357327	ARHGEF17	ENSG00000110237	ENST00000263674	ENSE00001062899	73357242	73357327	9	2	1						IPR039919, IPR039917, IPR036322, IPR035899, IPR015943, IPR011993	ARHGEF10/ARHGEF17, ARHGEF17, WD40_repeat_dom_sf, DBL_dom_sf, WD40/YVTN_repeat-like_dom_sf, PH-like_dom_sf	FALSE	FALSE
11	73359834	73359952	ARHGEF17	ENSG00000110237	ENST00000263674	ENSE00001062891	73359834	73359952	10	1	0						IPR039919, IPR039917, IPR036322, IPR035899, IPR015943, IPR011993	ARHGEF10/ARHGEF17, ARHGEF17, WD40_repeat_dom_sf, DBL_dom_sf, WD40/YVTN_repeat-like_dom_sf, PH-like_dom_sf	FALSE	FALSE
11	73360320	73360533	ARHGEF17	ENSG00000110237	ENST00000263674	ENSE00001062893	73360320	73360533	11	0	1						IPR039919, IPR039917, IPR036322, IPR035899, IPR015943, IPR011993	ARHGEF10/ARHGEF17, ARHGEF17, WD40_repeat_dom_sf, DBL_dom_sf, WD40/YVTN_repeat-like_dom_sf, PH-like_dom_sf	FALSE	FALSE
11	73361088	73361161	ARHGEF17	ENSG00000110237	ENST00000263674	ENSE00001155010	73361088	73361161	12	1	0						IPR039919, IPR039917, IPR036322, IPR035899, IPR015943, IPR011993	ARHGEF10/ARHGEF17, ARHGEF17, WD40_repeat_dom_sf, DBL_dom_sf, WD40/YVTN_repeat-like_dom_sf, PH-like_dom_sf	FALSE	FALSE
11	73362040	73362239	ARHGEF17	ENSG00000110237	ENST00000263674	ENSE00001155004	73362040	73362239	13	0	2						IPR039919, IPR039917, IPR036322, IPR035899, IPR015943, IPR011993	ARHGEF10/ARHGEF17, ARHGEF17, WD40_repeat_dom_sf, DBL_dom_sf, WD40/YVTN_repeat-like_dom_sf, PH-like_dom_sf	FALSE	FALSE
11	73362433	73362734	ARHGEF17	ENSG00000110237	ENST00000263674	ENSE00001154998	73362433	73362734	14	2	1						IPR039919, IPR039917, IPR036322, IPR035899, IPR015943, IPR011993	ARHGEF10/ARHGEF17, ARHGEF17, WD40_repeat_dom_sf, DBL_dom_sf, WD40/YVTN_repeat-like_dom_sf, PH-like_dom_sf	FALSE	FALSE
11	73363206	73363455	ARHGEF17	ENSG00000110237	ENST00000263674	ENSE00001062890	73363206	73363455	15	1	2						IPR039919, IPR039917, IPR036322, IPR035899, IPR015943, IPR011993	ARHGEF10/ARHGEF17, ARHGEF17, WD40_repeat_dom_sf, DBL_dom_sf, WD40/YVTN_repeat-like_dom_sf, PH-like_dom_sf	FALSE	FALSE
11	73363747	73363833	ARHGEF17	ENSG00000110237	ENST00000263674	ENSE00001154988	73363747	73363833	16	2	2			TRUE			IPR039919, IPR039917, IPR036322, IPR035899, IPR015943, IPR011993	ARHGEF10/ARHGEF17, ARHGEF17, WD40_repeat_dom_sf, DBL_dom_sf, WD40/YVTN_repeat-like_dom_sf, PH-like_dom_sf	FALSE	FALSE
11	73364172	73364239	ARHGEF17	ENSG00000110237	ENST00000263674	ENSE00000739807	73364172	73364239	17	2	1						IPR039919, IPR039917, IPR036322, IPR035899, IPR015943, IPR011993	ARHGEF10/ARHGEF17, ARHGEF17, WD40_repeat_dom_sf, DBL_dom_sf, WD40/YVTN_repeat-like_dom_sf, PH-like_dom_sf	FALSE	FALSE
11	73364452	73364600	ARHGEF17	ENSG00000110237	ENST00000263674	ENSE00000739804	73364452	73364600	18	1	0						IPR039919, IPR039917, IPR036322, IPR035899, IPR015943, IPR011993	ARHGEF10/ARHGEF17, ARHGEF17, WD40_repeat_dom_sf, DBL_dom_sf, WD40/YVTN_repeat-like_dom_sf, PH-like_dom_sf	FALSE	FALSE
11	73365390	73365564	ARHGEF17	ENSG00000110237	ENST00000263674	ENSE00000739802	73365390	73365564	19	0	1						IPR039919, IPR039917, IPR036322, IPR035899, IPR015943, IPR011993	ARHGEF10/ARHGEF17, ARHGEF17, WD40_repeat_dom_sf, DBL_dom_sf, WD40/YVTN_repeat-like_dom_sf, PH-like_dom_sf	FALSE	FALSE
11	73365678	73365947	ARHGEF17	ENSG00000110237	ENST00000263674	ENSE00003519834	73365678	73365947	20	1	1		TRUE				IPR039919, IPR039917, IPR036322, IPR035899, IPR015943, IPR011993	ARHGEF10/ARHGEF17, ARHGEF17, WD40_repeat_dom_sf, DBL_dom_sf, WD40/YVTN_repeat-like_dom_sf, PH-like_dom_sf	FALSE	FALSE
11	73367584	73367780	ARHGEF17	ENSG00000110237	ENST00000263674	ENSE00003825285	73367584	73369388	21	1	-1						IPR039919, IPR039917, IPR036322, IPR035899, IPR015943, IPR011993	ARHGEF10/ARHGEF17, ARHGEF17, WD40_repeat_dom_sf, DBL_dom_sf, WD40/YVTN_repeat-like_dom_sf, PH-like_dom_sf	FALSE	FALSE
11	73311565	73311830	ARHGEF17	ENSG00000110237	ENST00000544519	ENSE00002234319	73311565	73311830	1	1	0						IPR039919, IPR039917	ARHGEF10/ARHGEF17, ARHGEF17	FALSE	FALSE
11	73346883	73347195	ARHGEF17	ENSG00000110237	ENST00000544519	ENSE00002284411	73346883	73347195	2	0	1						IPR039919, IPR039917	ARHGEF10/ARHGEF17, ARHGEF17	FALSE	FALSE
11	73343143	73343277	ARHGEF17	ENSG00000110237	ENST00000643371	ENSE00003818129	73342924	73343277	1	-1	0						IPR039919, IPR039917, IPR036322, IPR035899, IPR015943, IPR011993	ARHGEF10/ARHGEF17, ARHGEF17, WD40_repeat_dom_sf, DBL_dom_sf, WD40/YVTN_repeat-like_dom_sf, PH-like_dom_sf	FALSE	FALSE
11	116791812	116791860	APOA5	ENSG00000110243	ENST00000227665	ENSE00001941260	116791812	116791879	1	-1	1
11	116791586	116791697	APOA5	ENSG00000110243	ENST00000227665	ENSE00000747556	116791586	116791697	2	1	2
11	116790128	116791067	APOA5	ENSG00000110243	ENST00000227665	ENSE00001329650	116789367	116791067	3	2	-1
11			APOA5	ENSG00000110243	ENST00000433069	ENSE00001784973	116792380	116792391	1	-1	-1				TRUE
11	116791812	116791860	APOA5	ENSG00000110243	ENST00000433069	ENSE00000795777	116791812	116791868	2	-1	1
11	116790128	116791067	APOA5	ENSG00000110243	ENST00000433069	ENSE00003896915	116789913	116791067	4	2	-1
11			APOA5	ENSG00000110243	ENST00000542499	ENSE00002320291	116792380	116792420	1	-1	-1				TRUE
11	116791812	116791860	APOA5	ENSG00000110243	ENST00000542499	ENSE00002250417	116791812	116791892	2	-1	1
11	116790128	116791067	APOA5	ENSG00000110243	ENST00000542499	ENSE00002208630	116789373	116791067	4	2	-1
11	116791812	116791860	APOA5	ENSG00000110243	ENST00000673688	ENSE00003896484	116791812	116791871	1	-1	1
11	116790128	116791151	APOA5	ENSG00000110243	ENST00000673688	ENSE00001625496	116790077	116791151	3	2	-1
11	116823143	116823191	APOA4	ENSG00000110244	ENST00000357780	ENSE00001620503	116823143	116823304	1	-1	1
11	116822659	116822785	APOA4	ENSG00000110244	ENST00000357780	ENSE00001717760	116822659	116822785	2	1	2
11	116820867	116821881	APOA4	ENSG00000110244	ENST00000357780	ENSE00000795778	116820700	116821881	3	2	-1
11			APOC3	ENSG00000110245	ENST00000227667	ENSE00001615517	116829907	116829940	1	-1	-1				TRUE		IPR038195	Apo_CIII_sf	FALSE	FALSE
11	116830583	116830637	APOC3	ENSG00000110245	ENST00000227667	ENSE00003501097	116830570	116830637	2	-1	1						IPR038195	Apo_CIII_sf	FALSE	FALSE
11	116830773	116830896	APOC3	ENSG00000110245	ENST00000227667	ENSE00003643258	116830773	116830896	3	1	2						IPR038195	Apo_CIII_sf	FALSE	FALSE
11	116832764	116832884	APOC3	ENSG00000110245	ENST00000227667	ENSE00001413859	116832764	116833072	4	2	-1						IPR038195, IPR008403, IPR038195	Apo_CIII_sf, Apo-CIII, Apo_CIII_sf	FALSE	FALSE
11			APOC3	ENSG00000110245	ENST00000375345	ENSE00001411831	116829915	116829940	1	-1	-1				TRUE		IPR038195	Apo_CIII_sf	FALSE	FALSE
11	116830529	116830637	APOC3	ENSG00000110245	ENST00000375345	ENSE00001466774	116830493	116830637	2	-1	1						IPR038195	Apo_CIII_sf	FALSE	FALSE
11			APOC3	ENSG00000110245	ENST00000433777	ENSE00001757601	116829706	116829886	1	-1	-1						IPR038195	Apo_CIII_sf	FALSE	FALSE
11	116830773	116830882	APOC3	ENSG00000110245	ENST00000433777	ENSE00001613584	116830773	116830882	3	1	0						IPR038195	Apo_CIII_sf	FALSE	FALSE
11	116830529	116830637	APOC3	ENSG00000110245	ENST00000630701	ENSE00003767853	116830529	116830637	1	0	1						IPR038195	Apo_CIII_sf	FALSE	FALSE
11	116832764	116832884	APOC3	ENSG00000110245	ENST00000630701	ENSE00003769857	116832764	116833071	3	2	-1						IPR038195	Apo_CIII_sf	FALSE	FALSE
11			CEP164	ENSG00000110274	ENST00000278935	ENSE00001466477	117327854	117327904	1	-1	-1				TRUE		IPR036020	WW_dom_sf	FALSE	FALSE
11	117338587	117338668	CEP164	ENSG00000110274	ENST00000278935	ENSE00001130821	117338566	117338668	3	-1	1						IPR036020	WW_dom_sf	FALSE	FALSE
11	117344166	117344277	CEP164	ENSG00000110274	ENST00000278935	ENSE00003506855	117344166	117344277	4	1	2						IPR036020	WW_dom_sf	FALSE	FALSE
11	117351790	117351988	CEP164	ENSG00000110274	ENST00000278935	ENSE00003231581	117351790	117351988	5	2	0						IPR036020	WW_dom_sf	FALSE	FALSE
11	117361835	117361993	CEP164	ENSG00000110274	ENST00000278935	ENSE00003488503	117361835	117361993	6	0	0	TRUE					IPR036020	WW_dom_sf	FALSE	FALSE
11	117362404	117362538	CEP164	ENSG00000110274	ENST00000278935	ENSE00003662170	117362404	117362538	7	0	0	TRUE					IPR036020	WW_dom_sf	FALSE	FALSE
11	117363429	117363506	CEP164	ENSG00000110274	ENST00000278935	ENSE00003542531	117363429	117363506	8	0	0	TRUE					IPR036020	WW_dom_sf	FALSE	FALSE
11	117371080	117371466	CEP164	ENSG00000110274	ENST00000278935	ENSE00003549139	117371080	117371466	9	0	0	TRUE					IPR036020	WW_dom_sf	FALSE	FALSE
11	117373751	117373831	CEP164	ENSG00000110274	ENST00000278935	ENSE00003672627	117373751	117373831	10	0	0	TRUE					IPR036020	WW_dom_sf	FALSE	FALSE
11	117375708	117375791	CEP164	ENSG00000110274	ENST00000278935	ENSE00003554541	117375708	117375791	11	0	0	TRUE					IPR036020	WW_dom_sf	FALSE	FALSE
11	117380614	117380705	CEP164	ENSG00000110274	ENST00000278935	ENSE00003646179	117380614	117380705	12	0	2						IPR036020	WW_dom_sf	FALSE	FALSE
11	117381701	117381868	CEP164	ENSG00000110274	ENST00000278935	ENSE00003673651	117381701	117381868	13	2	2			TRUE			IPR036020	WW_dom_sf	FALSE	FALSE
11	117382796	117382942	CEP164	ENSG00000110274	ENST00000278935	ENSE00003637981	117382796	117382942	14	2	2			TRUE			IPR036020	WW_dom_sf	FALSE	FALSE
11	117387203	117387412	CEP164	ENSG00000110274	ENST00000278935	ENSE00003673587	117387203	117387412	15	2	2			TRUE			IPR036020	WW_dom_sf	FALSE	FALSE
11	117390777	117390908	CEP164	ENSG00000110274	ENST00000278935	ENSE00003490676	117390777	117390908	16	2	2			TRUE			IPR036020	WW_dom_sf	FALSE	FALSE
11	117390999	117391215	CEP164	ENSG00000110274	ENST00000278935	ENSE00003492567	117390999	117391215	17	2	0						IPR036020	WW_dom_sf	FALSE	FALSE
11	117392226	117392303	CEP164	ENSG00000110274	ENST00000278935	ENSE00003533847	117392226	117392303	18	0	0	TRUE					IPR036020	WW_dom_sf	FALSE	FALSE
11	117392496	117392627	CEP164	ENSG00000110274	ENST00000278935	ENSE00003524423	117392496	117392627	19	0	0	TRUE					IPR036020	WW_dom_sf	FALSE	FALSE
11	117393004	117393126	CEP164	ENSG00000110274	ENST00000278935	ENSE00003516820	117393004	117393126	20	0	0	TRUE					IPR036020	WW_dom_sf	FALSE	FALSE
11	117394350	117394493	CEP164	ENSG00000110274	ENST00000278935	ENSE00003690305	117394350	117394493	21	0	0	TRUE					IPR036020	WW_dom_sf	FALSE	FALSE
11	117394920	117395003	CEP164	ENSG00000110274	ENST00000278935	ENSE00003536058	117394920	117395003	22	0	0	TRUE					IPR036020	WW_dom_sf	FALSE	FALSE
11	117395123	117395191	CEP164	ENSG00000110274	ENST00000278935	ENSE00003472934	117395123	117395191	23	0	0	TRUE					IPR036020	WW_dom_sf	FALSE	FALSE
11	117395547	117395722	CEP164	ENSG00000110274	ENST00000278935	ENSE00003670510	117395547	117395722	24	0	2						IPR036020	WW_dom_sf	FALSE	FALSE
11	117396054	117396180	CEP164	ENSG00000110274	ENST00000278935	ENSE00003589614	117396054	117396180	25	2	0						IPR036020	WW_dom_sf	FALSE	FALSE
11	117396550	117396611	CEP164	ENSG00000110274	ENST00000278935	ENSE00003660748	117396550	117396611	26	0	2						IPR036020	WW_dom_sf	FALSE	FALSE
11	117397091	117397313	CEP164	ENSG00000110274	ENST00000278935	ENSE00003627379	117397091	117397313	27	2	0						IPR036020	WW_dom_sf	FALSE	FALSE
11	117407925	117408032	CEP164	ENSG00000110274	ENST00000278935	ENSE00003685417	117407925	117408032	28	0	0	TRUE					IPR036020	WW_dom_sf	FALSE	FALSE
11	117408890	117409028	CEP164	ENSG00000110274	ENST00000278935	ENSE00003616380	117408890	117409028	29	0	1						IPR036020	WW_dom_sf	FALSE	FALSE
11	117409618	117409965	CEP164	ENSG00000110274	ENST00000278935	ENSE00003602872	117409618	117409965	30	1	1		TRUE				IPR036020	WW_dom_sf	FALSE	FALSE
11	117410828	117410894	CEP164	ENSG00000110274	ENST00000278935	ENSE00003588555	117410828	117410894	31	1	2						IPR036020	WW_dom_sf	FALSE	FALSE
11	117411795	117411917	CEP164	ENSG00000110274	ENST00000278935	ENSE00003476851	117411795	117411917	32	2	2			TRUE			IPR036020	WW_dom_sf	FALSE	FALSE
11	117412072	117412168	CEP164	ENSG00000110274	ENST00000278935	ENSE00001130813	117412072	117413266	33	2	-1						IPR036020	WW_dom_sf	FALSE	FALSE
11			CEP164	ENSG00000110274	ENST00000525416	ENSE00002195187	117327929	117328208	1	-1	-1				TRUE		IPR036020	WW_dom_sf	FALSE	FALSE
11	117344222	117344277	CEP164	ENSG00000110274	ENST00000525416	ENSE00003587381	117344166	117344277	3	-1	2						IPR036020	WW_dom_sf	FALSE	FALSE
11	117361835	117361945	CEP164	ENSG00000110274	ENST00000525416	ENSE00002174889	117361835	117361945	5	0	0						IPR036020	WW_dom_sf	FALSE	FALSE
11			CEP164	ENSG00000110274	ENST00000525734	ENSE00002173221	117314557	117314728	1	-1	-1						IPR036020	WW_dom_sf	FALSE	FALSE
11			CEP164	ENSG00000110274	ENST00000525734	ENSE00001466476	117335605	117335680	2	-1	-1						IPR036020	WW_dom_sf	FALSE	FALSE
11	117351790	117351942	CEP164	ENSG00000110274	ENST00000525734	ENSE00002191039	117351790	117351942	5	2	2						IPR036020	WW_dom_sf	FALSE	FALSE
11			CEP164	ENSG00000110274	ENST00000527609	ENSE00002172185	117328085	117328208	1	-1	-1						IPR036020	WW_dom_sf	FALSE	FALSE
11	117351790	117351959	CEP164	ENSG00000110274	ENST00000527609	ENSE00002187994	117351790	117351959	5	2	1						IPR036020	WW_dom_sf	FALSE	FALSE
11			CEP164	ENSG00000110274	ENST00000533153	ENSE00002170751	117327850	117327904	1	-1	-1						IPR036020	WW_dom_sf	FALSE	FALSE
11	117362404	117362463	CEP164	ENSG00000110274	ENST00000533153	ENSE00002163227	117362404	117362463	5	0	0						IPR036020	WW_dom_sf	FALSE	FALSE
11			CEP164	ENSG00000110274	ENST00000533570	ENSE00002141521	117328103	117328208	1	-1	-1						IPR036020	WW_dom_sf	FALSE	FALSE
11	117351790	117351960	CEP164	ENSG00000110274	ENST00000533570	ENSE00002151615	117351790	117351960	4	2	2						IPR036020	WW_dom_sf	FALSE	FALSE
11	117354932	117356617	CEP164	ENSG00000110274	ENST00000639320	ENSE00003805112	117354932	117356617	2	0	0
11			RNF141	ENSG00000110315	ENST00000265981	ENSE00002171319	10541122	10541187	1	-1	-1						IPR043400, IPR017907, IPR013083	RING-HC_RNF141, Znf_RING_CS, Znf_RING/FYVE/PHD	FALSE	FALSE
11	10534016	10534158	RNF141	ENSG00000110315	ENST00000265981	ENSE00000911009	10534016	10534205	2	-1	2						IPR043400, IPR017907, IPR013083	RING-HC_RNF141, Znf_RING_CS, Znf_RING/FYVE/PHD	FALSE	FALSE
11	10530643	10530751	RNF141	ENSG00000110315	ENST00000265981	ENSE00003618451	10530643	10530751	3	2	0						IPR043400, IPR017907, IPR013083	RING-HC_RNF141, Znf_RING_CS, Znf_RING/FYVE/PHD	FALSE	FALSE
11	10525192	10525373	RNF141	ENSG00000110315	ENST00000265981	ENSE00003459264	10525192	10525373	4	0	2						IPR043400, IPR017907, IPR013083	RING-HC_RNF141, Znf_RING_CS, Znf_RING/FYVE/PHD	FALSE	FALSE
11	10519034	10519141	RNF141	ENSG00000110315	ENST00000265981	ENSE00003785771	10519034	10519141	5	2	2			TRUE			IPR043400, IPR017907, IPR013083	RING-HC_RNF141, Znf_RING_CS, Znf_RING/FYVE/PHD	FALSE	FALSE
11	10514916	10515066	RNF141	ENSG00000110315	ENST00000265981	ENSE00000889988	10511673	10515066	6	2	-1						IPR043400, IPR017907, IPR013083	RING-HC_RNF141, Znf_RING_CS, Znf_RING/FYVE/PHD	FALSE	FALSE
11			RNF141	ENSG00000110315	ENST00000528665	ENSE00002186575	10541122	10541190	1	-1	-1						IPR017907, IPR013083	Znf_RING_CS, Znf_RING/FYVE/PHD	FALSE	FALSE
11	10519030	10519141	RNF141	ENSG00000110315	ENST00000528665	ENSE00002144233	10518318	10519141	5	2	-1						IPR017907, IPR013083	Znf_RING_CS, Znf_RING/FYVE/PHD	FALSE	FALSE
11			RNF141	ENSG00000110315	ENST00000533412	ENSE00002184243	10540753	10540906	1	-1	-1						IPR017907, IPR013083	Znf_RING_CS, Znf_RING/FYVE/PHD	FALSE	FALSE
11	101915285	101915412	CEP126	ENSG00000110318	ENST00000263468	ENSE00001468391	101915010	101915412	1	-1	2
11	101922641	101922760	CEP126	ENSG00000110318	ENST00000263468	ENSE00001468390	101922641	101922760	2	2	2			TRUE
11	101944265	101944410	CEP126	ENSG00000110318	ENST00000263468	ENSE00001468389	101944265	101944410	3	2	1
11	101948031	101948142	CEP126	ENSG00000110318	ENST00000263468	ENSE00001136620	101948031	101948142	4	1	2
11	101958168	101958366	CEP126	ENSG00000110318	ENST00000263468	ENSE00003478289	101958168	101958366	5	2	0
11	101961741	101963880	CEP126	ENSG00000110318	ENST00000263468	ENSE00003644338	101961741	101963880	6	0	1
11	101978347	101978459	CEP126	ENSG00000110318	ENST00000263468	ENSE00003667657	101978347	101978459	7	1	0
11	101981889	101981964	CEP126	ENSG00000110318	ENST00000263468	ENSE00003486863	101981889	101981964	8	0	1
11	101986832	101987041	CEP126	ENSG00000110318	ENST00000263468	ENSE00003619813	101986832	101987041	9	1	1		TRUE
11	101992778	101992842	CEP126	ENSG00000110318	ENST00000263468	ENSE00003513590	101992778	101992842	10	1	0
11	101997599	101997643	CEP126	ENSG00000110318	ENST00000263468	ENSE00001136613	101997599	102001062	11	0	-1
11	101978402	101978459	CEP126	ENSG00000110318	ENST00000532077	ENSE00002192043	101978402	101978459	1	2	0
11	101997599	101997643	CEP126	ENSG00000110318	ENST00000532077	ENSE00002199003	101997599	101998030	4	0	-1
11	101944375	101944410	CEP126	ENSG00000110318	ENST00000532529	ENSE00002183028	101944375	101944410	1	1	1
11	101955792	101956941	CEP126	ENSG00000110318	ENST00000532529	ENSE00002201839	101955792	101956943	3	2	-1
11			CEP126	ENSG00000110318	ENST00000532529	ENSE00003504531	101997599	101998028	10	-1	-1
11	101915285	101915412	CEP126	ENSG00000110318	ENST00000670091	ENSE00003858552	101915012	101915412	1	-1	2
11	101956262	101956394	CEP126	ENSG00000110318	ENST00000670091	ENSE00003852013	101956262	101956943	5	2	-1
11			CEP126	ENSG00000110318	ENST00000670091	ENSE00003633021	101958168	101958366	6	-1	-1				TRUE
11			CEP126	ENSG00000110318	ENST00000670091	ENSE00003518970	101961741	101963880	7	-1	-1				TRUE
11			CEP126	ENSG00000110318	ENST00000670091	ENSE00003522501	101978347	101978459	8	-1	-1				TRUE
11			CEP126	ENSG00000110318	ENST00000670091	ENSE00003672924	101981889	101981964	9	-1	-1				TRUE
11			CEP126	ENSG00000110318	ENST00000670091	ENSE00003664168	101986832	101987041	10	-1	-1				TRUE
11			CEP126	ENSG00000110318	ENST00000670091	ENSE00003516266	101992778	101992842	11	-1	-1				TRUE
11			CEP126	ENSG00000110318	ENST00000670091	ENSE00003864229	101997599	101999405	12	-1	-1
11	101915285	101915412	CEP126	ENSG00000110318	ENST00000670318	ENSE00003887001	101915054	101915412	1	-1	2
11	101956868	101956925	CEP126	ENSG00000110318	ENST00000670318	ENSE00003859445	101956868	101956943	5	2	-1
11			CEP126	ENSG00000110318	ENST00000670318	ENSE00003879235	101997599	101999282	12	-1	-1
11			EIF4G2	ENSG00000110321	ENST00000339995	ENSE00002152182	10808705	10808926	1	-1	-1				TRUE		IPR016024, IPR016021, IPR003891, IPR003890	ARM-type_fold, MIF4-like_sf, Initiation_fac_eIF4g_MI, MIF4G-like_typ-3	FALSE	FALSE
11	10807255	10807295	EIF4G2	ENSG00000110321	ENST00000339995	ENSE00002733129	10807255	10807381	2	-1	2						IPR016024, IPR016021, IPR003891, IPR003890	ARM-type_fold, MIF4-like_sf, Initiation_fac_eIF4g_MI, MIF4G-like_typ-3	FALSE	FALSE
11	10806820	10806885	EIF4G2	ENSG00000110321	ENST00000339995	ENSE00003687058	10806820	10806885	3	2	2			TRUE			IPR016024, IPR016021, IPR003891, IPR003890	ARM-type_fold, MIF4-like_sf, Initiation_fac_eIF4g_MI, MIF4G-like_typ-3	FALSE	FALSE
11	10805907	10806047	EIF4G2	ENSG00000110321	ENST00000339995	ENSE00003667558	10805907	10806047	4	2	2			TRUE			IPR016024, IPR016021, IPR003891, IPR003890	ARM-type_fold, MIF4-like_sf, Initiation_fac_eIF4g_MI, MIF4G-like_typ-3	FALSE	FALSE
11	10804913	10805015	EIF4G2	ENSG00000110321	ENST00000339995	ENSE00003690813	10804913	10805015	5	2	0						IPR016024, IPR016021, IPR003891, IPR003890	ARM-type_fold, MIF4-like_sf, Initiation_fac_eIF4g_MI, MIF4G-like_typ-3	FALSE	FALSE
11	10804287	10804418	EIF4G2	ENSG00000110321	ENST00000339995	ENSE00003531025	10804287	10804418	6	0	0	TRUE					IPR016024, IPR016021, IPR003891, IPR003890	ARM-type_fold, MIF4-like_sf, Initiation_fac_eIF4g_MI, MIF4G-like_typ-3	FALSE	FALSE
11	10804137	10804203	EIF4G2	ENSG00000110321	ENST00000339995	ENSE00003527127	10804137	10804203	7	0	1						IPR016024, IPR016021, IPR003891, IPR003890	ARM-type_fold, MIF4-like_sf, Initiation_fac_eIF4g_MI, MIF4G-like_typ-3	FALSE	FALSE
11	10803899	10804050	EIF4G2	ENSG00000110321	ENST00000339995	ENSE00003614449	10803899	10804050	8	1	0						IPR016024, IPR016021, IPR003891, IPR003890	ARM-type_fold, MIF4-like_sf, Initiation_fac_eIF4g_MI, MIF4G-like_typ-3	FALSE	FALSE
11	10803480	10803590	EIF4G2	ENSG00000110321	ENST00000339995	ENSE00001738872	10803480	10803590	9	0	0	TRUE					IPR016024, IPR016021, IPR003891, IPR003890	ARM-type_fold, MIF4-like_sf, Initiation_fac_eIF4g_MI, MIF4G-like_typ-3	FALSE	FALSE
11	10803211	10803294	EIF4G2	ENSG00000110321	ENST00000339995	ENSE00003520867	10803211	10803294	10	0	0	TRUE					IPR016024, IPR016021, IPR003891, IPR003890	ARM-type_fold, MIF4-like_sf, Initiation_fac_eIF4g_MI, MIF4G-like_typ-3	FALSE	FALSE
11	10803030	10803128	EIF4G2	ENSG00000110321	ENST00000339995	ENSE00003490839	10803030	10803128	11	0	0	TRUE					IPR016024, IPR016021, IPR003891, IPR003890	ARM-type_fold, MIF4-like_sf, Initiation_fac_eIF4g_MI, MIF4G-like_typ-3	FALSE	FALSE
11	10802294	10802435	EIF4G2	ENSG00000110321	ENST00000339995	ENSE00003624787	10802294	10802435	12	0	1						IPR016024, IPR016021, IPR003891, IPR003890	ARM-type_fold, MIF4-like_sf, Initiation_fac_eIF4g_MI, MIF4G-like_typ-3	FALSE	FALSE
11	10802049	10802209	EIF4G2	ENSG00000110321	ENST00000339995	ENSE00001591309	10802049	10802209	13	1	0						IPR016024, IPR016021, IPR003891, IPR003890	ARM-type_fold, MIF4-like_sf, Initiation_fac_eIF4g_MI, MIF4G-like_typ-3	FALSE	FALSE
11	10801661	10801774	EIF4G2	ENSG00000110321	ENST00000339995	ENSE00001755026	10801661	10801774	14	0	0	TRUE					IPR016024, IPR016021, IPR003891, IPR003890	ARM-type_fold, MIF4-like_sf, Initiation_fac_eIF4g_MI, MIF4G-like_typ-3	FALSE	FALSE
11	10800962	10801087	EIF4G2	ENSG00000110321	ENST00000339995	ENSE00003644073	10800962	10801087	15	0	0	TRUE					IPR016024, IPR016021, IPR003891, IPR003890	ARM-type_fold, MIF4-like_sf, Initiation_fac_eIF4g_MI, MIF4G-like_typ-3	FALSE	FALSE
11	10800731	10800835	EIF4G2	ENSG00000110321	ENST00000339995	ENSE00003567431	10800731	10800835	16	0	0	TRUE					IPR016024, IPR016021, IPR003891, IPR003890	ARM-type_fold, MIF4-like_sf, Initiation_fac_eIF4g_MI, MIF4G-like_typ-3	FALSE	FALSE
11	10800432	10800647	EIF4G2	ENSG00000110321	ENST00000339995	ENSE00003649388	10800432	10800647	17	0	0	TRUE					IPR016024, IPR016021, IPR003891, IPR003890	ARM-type_fold, MIF4-like_sf, Initiation_fac_eIF4g_MI, MIF4G-like_typ-3	FALSE	FALSE
11	10800090	10800348	EIF4G2	ENSG00000110321	ENST00000339995	ENSE00000702669	10800090	10800348	18	0	1						IPR016024, IPR016021, IPR003891, IPR003890	ARM-type_fold, MIF4-like_sf, Initiation_fac_eIF4g_MI, MIF4G-like_typ-3	FALSE	FALSE
11	10799552	10799756	EIF4G2	ENSG00000110321	ENST00000339995	ENSE00003672663	10799552	10799756	19	1	2						IPR016024, IPR016021, IPR003891, IPR003890	ARM-type_fold, MIF4-like_sf, Initiation_fac_eIF4g_MI, MIF4G-like_typ-3	FALSE	FALSE
11	10799213	10799424	EIF4G2	ENSG00000110321	ENST00000339995	ENSE00003660146	10799213	10799424	20	2	1						IPR016024, IPR016021, IPR003891, IPR003890	ARM-type_fold, MIF4-like_sf, Initiation_fac_eIF4g_MI, MIF4G-like_typ-3	FALSE	FALSE
11	10798992	10799113	EIF4G2	ENSG00000110321	ENST00000339995	ENSE00003785564	10798992	10799113	21	1	0						IPR016024, IPR016021, IPR003891, IPR003890	ARM-type_fold, MIF4-like_sf, Initiation_fac_eIF4g_MI, MIF4G-like_typ-3	FALSE	FALSE
11	10797816	10797881	EIF4G2	ENSG00000110321	ENST00000339995	ENSE00003542083	10797054	10797881	22	0	-1						IPR016024, IPR016021, IPR003891, IPR003890	ARM-type_fold, MIF4-like_sf, Initiation_fac_eIF4g_MI, MIF4G-like_typ-3	FALSE	FALSE
11			EIF4G2	ENSG00000110321	ENST00000396525	ENSE00002190272	10808705	10808708	1	-1	-1						IPR016024, IPR016021, IPR003891, IPR003890	ARM-type_fold, MIF4-like_sf, Initiation_fac_eIF4g_MI, MIF4G-like_typ-3	FALSE	FALSE
11	10797816	10797881	EIF4G2	ENSG00000110321	ENST00000396525	ENSE00002153365	10797170	10797881	21	0	-1						IPR016024, IPR016021, IPR003891, IPR003890	ARM-type_fold, MIF4-like_sf, Initiation_fac_eIF4g_MI, MIF4G-like_typ-3	FALSE	FALSE
11			EIF4G2	ENSG00000110321	ENST00000524932	ENSE00002189463	10808705	10808940	1	-1	-1				TRUE		IPR016024, IPR016021	ARM-type_fold, MIF4-like_sf	FALSE	FALSE
11			EIF4G2	ENSG00000110321	ENST00000524932	ENSE00002160639	10808277	10808508	2	-1	-1						IPR016024, IPR016021	ARM-type_fold, MIF4-like_sf	FALSE	FALSE
11	10803561	10803590	EIF4G2	ENSG00000110321	ENST00000524932	ENSE00002140321	10803561	10803590	10	0	0						IPR016024, IPR016021	ARM-type_fold, MIF4-like_sf	FALSE	FALSE
11	10807255	10807295	EIF4G2	ENSG00000110321	ENST00000525681	ENSE00002185107	10807255	10807462	1	-1	2						IPR016024, IPR016021, IPR003891, IPR003890	ARM-type_fold, MIF4-like_sf, Initiation_fac_eIF4g_MI, MIF4G-like_typ-3	FALSE	FALSE
11	10797816	10797881	EIF4G2	ENSG00000110321	ENST00000525681	ENSE00002150767	10797053	10797881	21	0	-1						IPR016024, IPR016021, IPR003891, IPR003890	ARM-type_fold, MIF4-like_sf, Initiation_fac_eIF4g_MI, MIF4G-like_typ-3	FALSE	FALSE
11			EIF4G2	ENSG00000110321	ENST00000526148	ENSE00002168963	10807549	10807973	1	-1	-1						IPR016024, IPR016021, IPR003891, IPR003890	ARM-type_fold, MIF4-like_sf, Initiation_fac_eIF4g_MI, MIF4G-like_typ-3	FALSE	FALSE
11	10797816	10797881	EIF4G2	ENSG00000110321	ENST00000526148	ENSE00002193810	10797050	10797881	22	0	-1						IPR016024, IPR016021, IPR003891, IPR003890	ARM-type_fold, MIF4-like_sf, Initiation_fac_eIF4g_MI, MIF4G-like_typ-3	FALSE	FALSE
11			EIF4G2	ENSG00000110321	ENST00000527419	ENSE00002190876	10808705	10808923	1	-1	-1				TRUE		IPR016024, IPR016021	ARM-type_fold, MIF4-like_sf	FALSE	FALSE
11	10807289	10807295	EIF4G2	ENSG00000110321	ENST00000527419	ENSE00002183377	10807289	10807381	2	-1	1						IPR016024, IPR016021	ARM-type_fold, MIF4-like_sf	FALSE	FALSE
11	10805907	10805940	EIF4G2	ENSG00000110321	ENST00000527419	ENSE00002146062	10805907	10805940	3	1	2						IPR016024, IPR016021	ARM-type_fold, MIF4-like_sf	FALSE	FALSE
11	10804297	10804418	EIF4G2	ENSG00000110321	ENST00000527419	ENSE00002144675	10804297	10804418	5	0	2						IPR016024, IPR016021	ARM-type_fold, MIF4-like_sf	FALSE	FALSE
11	10800432	10800482	EIF4G2	ENSG00000110321	ENST00000528839	ENSE00002175565	10800432	10800482	1	0	0						IPR016024, IPR016021, IPR003891	ARM-type_fold, MIF4-like_sf, Initiation_fac_eIF4g_MI	FALSE	FALSE
11	10799552	10799609	EIF4G2	ENSG00000110321	ENST00000528839	ENSE00002176417	10799552	10799609	3	1	2						IPR016024, IPR016021, IPR003891	ARM-type_fold, MIF4-like_sf, Initiation_fac_eIF4g_MI	FALSE	FALSE
11			EIF4G2	ENSG00000110321	ENST00000531416	ENSE00002145327	10807534	10808084	1	-1	-1						IPR016024, IPR016021	ARM-type_fold, MIF4-like_sf	FALSE	FALSE
11	10801055	10801087	EIF4G2	ENSG00000110321	ENST00000531416	ENSE00002193068	10801055	10801087	14	0	0						IPR016024, IPR016021	ARM-type_fold, MIF4-like_sf	FALSE	FALSE
11			EIF4G2	ENSG00000110321	ENST00000532082	ENSE00002171201	10808174	10808309	1	-1	-1						IPR016024, IPR016021	ARM-type_fold, MIF4-like_sf	FALSE	FALSE
11	10803261	10803294	EIF4G2	ENSG00000110321	ENST00000532082	ENSE00002180391	10803261	10803294	10	0	1						IPR016024, IPR016021	ARM-type_fold, MIF4-like_sf	FALSE	FALSE
11			EIF4G2	ENSG00000110321	ENST00000532570	ENSE00002168659	10808882	10808940	1	-1	-1						IPR016024, IPR016021	ARM-type_fold, MIF4-like_sf	FALSE	FALSE
11			EIF4G2	ENSG00000110321	ENST00000532570	ENSE00002161230	10808705	10808743	2	-1	-1						IPR016024, IPR016021	ARM-type_fold, MIF4-like_sf	FALSE	FALSE
11	10804381	10804418	EIF4G2	ENSG00000110321	ENST00000532570	ENSE00002146828	10804381	10804418	7	0	2						IPR016024, IPR016021	ARM-type_fold, MIF4-like_sf	FALSE	FALSE
11	117986468	117986534	IL10RA	ENSG00000110324	ENST00000227752	ENSE00003900215	117986394	117986534	1	-1	1						IPR036116, IPR013783	FN3_sf, Ig-like_fold	FALSE	FALSE
11	117988382	117988502	IL10RA	ENSG00000110324	ENST00000227752	ENSE00003488163	117988382	117988502	2	1	2						IPR036116, IPR013783	FN3_sf, Ig-like_fold	FALSE	FALSE
11	117989442	117989620	IL10RA	ENSG00000110324	ENST00000227752	ENSE00003598467	117989442	117989620	3	2	1						IPR036116, IPR013783	FN3_sf, Ig-like_fold	FALSE	FALSE
11	117993241	117993410	IL10RA	ENSG00000110324	ENST00000227752	ENSE00003547064	117993241	117993410	4	1	0						IPR036116, IPR013783	FN3_sf, Ig-like_fold	FALSE	FALSE
11	117993999	117994149	IL10RA	ENSG00000110324	ENST00000227752	ENSE00003520881	117993999	117994149	5	0	1						IPR036116, IPR013783	FN3_sf, Ig-like_fold	FALSE	FALSE
11	117995589	117995710	IL10RA	ENSG00000110324	ENST00000227752	ENSE00003550134	117995589	117995710	6	1	0						IPR036116, IPR013783	FN3_sf, Ig-like_fold	FALSE	FALSE
11	117998715	117999641	IL10RA	ENSG00000110324	ENST00000227752	ENSE00002200423	117998715	118001483	7	0	-1						IPR036116, IPR013783	FN3_sf, Ig-like_fold	FALSE	FALSE
11	11621359	11621593	GALNT18	ENSG00000110328	ENST00000227756	ENSE00001322948	11621359	11622005	1	-1	1						IPR035992, IPR029044, IPR001173	Ricin_B-like_lectins, Nucleotide-diphossugar_trans, Glyco_trans_2-like	FALSE	FALSE
11	11448744	11448936	GALNT18	ENSG00000110328	ENST00000227756	ENSE00001240322	11448744	11448936	2	1	2						IPR035992, IPR029044, IPR001173	Ricin_B-like_lectins, Nucleotide-diphossugar_trans, Glyco_trans_2-like	FALSE	FALSE
11	11432621	11432787	GALNT18	ENSG00000110328	ENST00000227756	ENSE00001240316	11432621	11432787	3	2	1						IPR035992, IPR029044, IPR001173	Ricin_B-like_lectins, Nucleotide-diphossugar_trans, Glyco_trans_2-like	FALSE	FALSE
11	11379081	11379264	GALNT18	ENSG00000110328	ENST00000227756	ENSE00001240310	11379081	11379264	4	1	2						IPR035992, IPR029044, IPR001173	Ricin_B-like_lectins, Nucleotide-diphossugar_trans, Glyco_trans_2-like	FALSE	FALSE
11	11377182	11377379	GALNT18	ENSG00000110328	ENST00000227756	ENSE00001240304	11377182	11377379	5	2	2			TRUE			IPR035992, IPR029044, IPR001173	Ricin_B-like_lectins, Nucleotide-diphossugar_trans, Glyco_trans_2-like	FALSE	FALSE
11	11372515	11372629	GALNT18	ENSG00000110328	ENST00000227756	ENSE00001240296	11372515	11372629	6	2	0						IPR035992, IPR029044, IPR001173	Ricin_B-like_lectins, Nucleotide-diphossugar_trans, Glyco_trans_2-like	FALSE	FALSE
11	11340819	11341004	GALNT18	ENSG00000110328	ENST00000227756	ENSE00001194988	11340819	11341004	7	0	0	TRUE					IPR035992, IPR029044, IPR001173	Ricin_B-like_lectins, Nucleotide-diphossugar_trans, Glyco_trans_2-like	FALSE	FALSE
11	11332694	11332831	GALNT18	ENSG00000110328	ENST00000227756	ENSE00001004301	11332694	11332831	8	0	0	TRUE					IPR035992, IPR029044, IPR001173	Ricin_B-like_lectins, Nucleotide-diphossugar_trans, Glyco_trans_2-like	FALSE	FALSE
11	11327086	11327181	GALNT18	ENSG00000110328	ENST00000227756	ENSE00001194978	11327086	11327181	9	0	0	TRUE					IPR035992, IPR029044, IPR001173	Ricin_B-like_lectins, Nucleotide-diphossugar_trans, Glyco_trans_2-like	FALSE	FALSE
11	11293029	11293193	GALNT18	ENSG00000110328	ENST00000227756	ENSE00001194975	11293029	11293193	10	0	0	TRUE					IPR035992, IPR029044, IPR001173	Ricin_B-like_lectins, Nucleotide-diphossugar_trans, Glyco_trans_2-like	FALSE	FALSE
11	11271144	11271290	GALNT18	ENSG00000110328	ENST00000227756	ENSE00001240331	11270877	11271290	11	0	-1						IPR035992, IPR029044, IPR001173	Ricin_B-like_lectins, Nucleotide-diphossugar_trans, Glyco_trans_2-like	FALSE	FALSE
11			BIRC2	ENSG00000110330	ENST00000227758	ENSE00001373030	102347235	102347376	1	-1	-1				TRUE		IPR041933, IPR011029, IPR001841, IPR001370	BIRC2/BIRC3_UBA, DEATH-like_dom_sf, Znf_RING, BIR_rpt	FALSE	FALSE
11	102349855	102350749	BIRC2	ENSG00000110330	ENST00000227758	ENSE00003598444	102348598	102350749	2	-1	1						IPR041933, IPR011029, IPR001841, IPR001370	BIRC2/BIRC3_UBA, DEATH-like_dom_sf, Znf_RING, BIR_rpt	FALSE	FALSE
11	102350844	102350943	BIRC2	ENSG00000110330	ENST00000227758	ENSE00003600416	102350844	102350943	3	1	2						IPR041933, IPR011029, IPR001841, IPR001370	BIRC2/BIRC3_UBA, DEATH-like_dom_sf, Znf_RING, BIR_rpt	FALSE	FALSE
11	102362896	102362974	BIRC2	ENSG00000110330	ENST00000227758	ENSE00003504775	102362896	102362974	4	2	0						IPR041933, IPR011029, IPR001841, IPR001370	BIRC2/BIRC3_UBA, DEATH-like_dom_sf, Znf_RING, BIR_rpt	FALSE	FALSE
11	102363668	102363716	BIRC2	ENSG00000110330	ENST00000227758	ENSE00003466586	102363668	102363716	5	0	1						IPR041933, IPR011029, IPR001841, IPR001370	BIRC2/BIRC3_UBA, DEATH-like_dom_sf, Znf_RING, BIR_rpt	FALSE	FALSE
11	102368306	102368548	BIRC2	ENSG00000110330	ENST00000227758	ENSE00003612642	102368306	102368548	6	1	1		TRUE				IPR041933, IPR011029, IPR001841, IPR001370	BIRC2/BIRC3_UBA, DEATH-like_dom_sf, Znf_RING, BIR_rpt	FALSE	FALSE
11	102377496	102377750	BIRC2	ENSG00000110330	ENST00000227758	ENSE00003590111	102377496	102377750	7	1	1		TRUE				IPR041933, IPR011029, IPR001841, IPR001370	BIRC2/BIRC3_UBA, DEATH-like_dom_sf, Znf_RING, BIR_rpt	FALSE	FALSE
11	102377857	102377898	BIRC2	ENSG00000110330	ENST00000227758	ENSE00003519792	102377857	102377898	8	1	1		TRUE				IPR041933, IPR011029, IPR001841, IPR001370	BIRC2/BIRC3_UBA, DEATH-like_dom_sf, Znf_RING, BIR_rpt	FALSE	FALSE
11	102377990	102378183	BIRC2	ENSG00000110330	ENST00000227758	ENSE00003617386	102377990	102378670	9	1	-1						IPR041933, IPR011029, IPR001841, IPR001370	BIRC2/BIRC3_UBA, DEATH-like_dom_sf, Znf_RING, BIR_rpt	FALSE	FALSE
11			BIRC2	ENSG00000110330	ENST00000530675	ENSE00002181047	102347214	102347376	1	-1	-1				TRUE		IPR041933, IPR011029, IPR001841, IPR001370	BIRC2/BIRC3_UBA, DEATH-like_dom_sf, Znf_RING, BIR_rpt	FALSE	FALSE
11	102350002	102350749	BIRC2	ENSG00000110330	ENST00000530675	ENSE00002160491	102350001	102350749	2	-1	1						IPR041933, IPR011029, IPR001841, IPR001370	BIRC2/BIRC3_UBA, DEATH-like_dom_sf, Znf_RING, BIR_rpt	FALSE	FALSE
11	102377990	102378183	BIRC2	ENSG00000110330	ENST00000530675	ENSE00002152378	102377990	102378236	9	1	-1						IPR041933, IPR011029, IPR001841, IPR001370	BIRC2/BIRC3_UBA, DEATH-like_dom_sf, Znf_RING, BIR_rpt	FALSE	FALSE
11			BIRC2	ENSG00000110330	ENST00000531259	ENSE00002164489	102347253	102347376	1	-1	-1				TRUE		IPR013083, IPR011029, IPR001841	Znf_RING/FYVE/PHD, DEATH-like_dom_sf, Znf_RING	FALSE	FALSE
11	102377525	102377750	BIRC2	ENSG00000110330	ENST00000531259	ENSE00003560163	102377496	102377750	2	-1	1						IPR013083, IPR011029, IPR001841	Znf_RING/FYVE/PHD, DEATH-like_dom_sf, Znf_RING	FALSE	FALSE
11	102377990	102378140	BIRC2	ENSG00000110330	ENST00000531259	ENSE00002170415	102377990	102378140	4	1	2						IPR013083, IPR011029, IPR001841	Znf_RING/FYVE/PHD, DEATH-like_dom_sf, Znf_RING	FALSE	FALSE
11			BIRC2	ENSG00000110330	ENST00000532672	ENSE00002177087	102347247	102347376	1	-1	-1						IPR041933, IPR011029, IPR001841, IPR001370	BIRC2/BIRC3_UBA, DEATH-like_dom_sf, Znf_RING, BIR_rpt	FALSE	FALSE
11			BIRC2	ENSG00000110330	ENST00000532672	ENSE00002183911	102348598	102348764	2	-1	-1				TRUE		IPR041933, IPR011029, IPR001841, IPR001370	BIRC2/BIRC3_UBA, DEATH-like_dom_sf, Znf_RING, BIR_rpt	FALSE	FALSE
11	102349918	102350749	BIRC2	ENSG00000110330	ENST00000532672	ENSE00002189457	102349878	102350749	3	-1	1						IPR041933, IPR011029, IPR001841, IPR001370	BIRC2/BIRC3_UBA, DEATH-like_dom_sf, Znf_RING, BIR_rpt	FALSE	FALSE
11	102377990	102378183	BIRC2	ENSG00000110330	ENST00000532672	ENSE00002200803	102377990	102378669	10	1	-1						IPR041933, IPR011029, IPR001841, IPR001370	BIRC2/BIRC3_UBA, DEATH-like_dom_sf, Znf_RING, BIR_rpt	FALSE	FALSE
11			BIRC2	ENSG00000110330	ENST00000533742	ENSE00002173680	102347224	102347376	1	-1	-1				TRUE		IPR041933, IPR011029	BIRC2/BIRC3_UBA, DEATH-like_dom_sf	FALSE	FALSE
11	102362915	102362974	BIRC2	ENSG00000110330	ENST00000533742	ENSE00003597704	102362896	102362974	2	-1	0						IPR041933, IPR011029	BIRC2/BIRC3_UBA, DEATH-like_dom_sf	FALSE	FALSE
11	102377496	102377691	BIRC2	ENSG00000110330	ENST00000533742	ENSE00002172474	102377496	102377691	5	1	2						IPR041933, IPR011029	BIRC2/BIRC3_UBA, DEATH-like_dom_sf	FALSE	FALSE
11			BIRC2	ENSG00000110330	ENST00000613397	ENSE00002144882	102347374	102347845	1	-1	-1						IPR041933, IPR011029, IPR001841, IPR001370	BIRC2/BIRC3_UBA, DEATH-like_dom_sf, Znf_RING, BIR_rpt	FALSE	FALSE
11	102377990	102378183	BIRC2	ENSG00000110330	ENST00000613397	ENSE00003734178	102377990	102378663	9	1	-1						IPR041933, IPR011029, IPR001841, IPR001370	BIRC2/BIRC3_UBA, DEATH-like_dom_sf, Znf_RING, BIR_rpt	FALSE	FALSE
11	102377496	102377716	BIRC2	ENSG00000110330	ENST00000621637	ENSE00003736612	102377496	102377716	7	1	0						IPR041933, IPR011029, IPR001370	BIRC2/BIRC3_UBA, DEATH-like_dom_sf, BIR_rpt	FALSE	FALSE
11	102377899	102377913	BIRC2	ENSG00000110330	ENST00000621637	ENSE00003711589	102377899	102377913	8	0	0						IPR041933, IPR011029, IPR001370	BIRC2/BIRC3_UBA, DEATH-like_dom_sf, BIR_rpt	FALSE	FALSE
11			UBE4A	ENSG00000110344	ENST00000252108	ENSE00001111757	118359600	118359674	1	-1	-1						IPR019474, IPR013083	Ub_conjug_fac_E4_core, Znf_RING/FYVE/PHD	FALSE	FALSE
11	118365081	118365201	UBE4A	ENSG00000110344	ENST00000252108	ENSE00001111763	118365040	118365201	2	-1	1						IPR019474, IPR013083	Ub_conjug_fac_E4_core, Znf_RING/FYVE/PHD	FALSE	FALSE
11	118368631	118368804	UBE4A	ENSG00000110344	ENST00000252108	ENSE00001129595	118368631	118368804	3	1	1		TRUE				IPR019474, IPR013083	Ub_conjug_fac_E4_core, Znf_RING/FYVE/PHD	FALSE	FALSE
11	118369423	118369535	UBE4A	ENSG00000110344	ENST00000252108	ENSE00001129591	118369423	118369535	4	1	0						IPR019474, IPR013083	Ub_conjug_fac_E4_core, Znf_RING/FYVE/PHD	FALSE	FALSE
11	118371514	118371666	UBE4A	ENSG00000110344	ENST00000252108	ENSE00001129585	118371514	118371666	5	0	0	TRUE					IPR019474, IPR013083	Ub_conjug_fac_E4_core, Znf_RING/FYVE/PHD	FALSE	FALSE
11	118372507	118372666	UBE4A	ENSG00000110344	ENST00000252108	ENSE00001680501	118372507	118372666	6	0	1						IPR019474, IPR013083	Ub_conjug_fac_E4_core, Znf_RING/FYVE/PHD	FALSE	FALSE
11	118373086	118373288	UBE4A	ENSG00000110344	ENST00000252108	ENSE00001129572	118373086	118373288	7	1	0						IPR019474, IPR013083	Ub_conjug_fac_E4_core, Znf_RING/FYVE/PHD	FALSE	FALSE
11	118373494	118373685	UBE4A	ENSG00000110344	ENST00000252108	ENSE00001129566	118373494	118373685	8	0	0	TRUE					IPR019474, IPR013083	Ub_conjug_fac_E4_core, Znf_RING/FYVE/PHD	FALSE	FALSE
11	118374896	118375229	UBE4A	ENSG00000110344	ENST00000252108	ENSE00001129561	118374896	118375229	9	0	1						IPR019474, IPR013083	Ub_conjug_fac_E4_core, Znf_RING/FYVE/PHD	FALSE	FALSE
11	118376574	118376694	UBE4A	ENSG00000110344	ENST00000252108	ENSE00001129557	118376574	118376694	10	1	2						IPR019474, IPR013083	Ub_conjug_fac_E4_core, Znf_RING/FYVE/PHD	FALSE	FALSE
11	118379446	118379750	UBE4A	ENSG00000110344	ENST00000252108	ENSE00003576197	118379446	118379750	11	2	1						IPR019474, IPR013083	Ub_conjug_fac_E4_core, Znf_RING/FYVE/PHD	FALSE	FALSE
11	118381391	118381523	UBE4A	ENSG00000110344	ENST00000252108	ENSE00001129546	118381391	118381523	12	1	2						IPR019474, IPR013083	Ub_conjug_fac_E4_core, Znf_RING/FYVE/PHD	FALSE	FALSE
11	118382589	118382776	UBE4A	ENSG00000110344	ENST00000252108	ENSE00001129539	118382589	118382776	13	2	1						IPR019474, IPR013083	Ub_conjug_fac_E4_core, Znf_RING/FYVE/PHD	FALSE	FALSE
11	118384635	118384735	UBE4A	ENSG00000110344	ENST00000252108	ENSE00001111766	118384635	118384735	14	1	0						IPR019474, IPR013083	Ub_conjug_fac_E4_core, Znf_RING/FYVE/PHD	FALSE	FALSE
11	118384832	118384945	UBE4A	ENSG00000110344	ENST00000252108	ENSE00001111769	118384832	118384945	15	0	0	TRUE					IPR019474, IPR013083	Ub_conjug_fac_E4_core, Znf_RING/FYVE/PHD	FALSE	FALSE
11	118386438	118386612	UBE4A	ENSG00000110344	ENST00000252108	ENSE00001111759	118386438	118386612	16	0	1						IPR019474, IPR013083	Ub_conjug_fac_E4_core, Znf_RING/FYVE/PHD	FALSE	FALSE
11	118389725	118389905	UBE4A	ENSG00000110344	ENST00000252108	ENSE00001111760	118389725	118389905	17	1	2						IPR019474, IPR013083	Ub_conjug_fac_E4_core, Znf_RING/FYVE/PHD	FALSE	FALSE
11	118390657	118390804	UBE4A	ENSG00000110344	ENST00000252108	ENSE00001111758	118390657	118390804	18	2	0						IPR019474, IPR013083	Ub_conjug_fac_E4_core, Znf_RING/FYVE/PHD	FALSE	FALSE
11	118392738	118392895	UBE4A	ENSG00000110344	ENST00000252108	ENSE00001111762	118392738	118392895	19	0	2						IPR019474, IPR013083	Ub_conjug_fac_E4_core, Znf_RING/FYVE/PHD	FALSE	FALSE
11	118396314	118396440	UBE4A	ENSG00000110344	ENST00000252108	ENSE00001620123	118396314	118399211	20	2	-1						IPR019474, IPR013083	Ub_conjug_fac_E4_core, Znf_RING/FYVE/PHD	FALSE	FALSE
11			UBE4A	ENSG00000110344	ENST00000431736	ENSE00001631274	118359644	118359674	1	-1	-1						IPR019474, IPR013083	Ub_conjug_fac_E4_core, Znf_RING/FYVE/PHD	FALSE	FALSE
11	118372507	118372687	UBE4A	ENSG00000110344	ENST00000431736	ENSE00001129578	118372507	118372687	6	0	1						IPR019474, IPR013083	Ub_conjug_fac_E4_core, Znf_RING/FYVE/PHD	FALSE	FALSE
11	118396314	118396440	UBE4A	ENSG00000110344	ENST00000431736	ENSE00001111773	118396314	118399207	20	2	-1						IPR019474, IPR013083	Ub_conjug_fac_E4_core, Znf_RING/FYVE/PHD	FALSE	FALSE
11			UBE4A	ENSG00000110344	ENST00000545354	ENSE00002229621	118378501	118378952	1	-1	-1				TRUE		IPR019474, IPR013083	Ub_conjug_fac_E4_core, Znf_RING/FYVE/PHD	FALSE	FALSE
11	118379459	118379750	UBE4A	ENSG00000110344	ENST00000545354	ENSE00003644183	118379446	118379750	2	-1	1						IPR019474, IPR013083	Ub_conjug_fac_E4_core, Znf_RING/FYVE/PHD	FALSE	FALSE
11	118396314	118396440	UBE4A	ENSG00000110344	ENST00000545354	ENSE00002323647	118396314	118396507	11	2	-1						IPR019474, IPR013083	Ub_conjug_fac_E4_core, Znf_RING/FYVE/PHD	FALSE	FALSE
11			DDX6	ENSG00000110367	ENST00000526070	ENSE00002174941	118790855	118790948	1	-1	-1				TRUE		IPR027417, IPR014014, IPR014001, IPR011545, IPR001650	P-loop_NTPase, RNA_helicase_DEAD_Q_motif, Helicase_ATP-bd, DEAD/DEAH_box_helicase_dom, Helicase_C	FALSE	FALSE
11	118786052	118786251	DDX6	ENSG00000110367	ENST00000526070	ENSE00003517690	118786052	118786518	2	-1	2						IPR027417, IPR014014, IPR014001, IPR011545, IPR001650	P-loop_NTPase, RNA_helicase_DEAD_Q_motif, Helicase_ATP-bd, DEAD/DEAH_box_helicase_dom, Helicase_C	FALSE	FALSE
11	118781121	118781184	DDX6	ENSG00000110367	ENST00000526070	ENSE00001278670	118781121	118781184	3	2	0						IPR027417, IPR014014, IPR014001, IPR011545, IPR001650	P-loop_NTPase, RNA_helicase_DEAD_Q_motif, Helicase_ATP-bd, DEAD/DEAH_box_helicase_dom, Helicase_C	FALSE	FALSE
11	118779632	118779736	DDX6	ENSG00000110367	ENST00000526070	ENSE00001278662	118779632	118779736	4	0	0	TRUE					IPR027417, IPR014014, IPR014001, IPR011545, IPR001650	P-loop_NTPase, RNA_helicase_DEAD_Q_motif, Helicase_ATP-bd, DEAD/DEAH_box_helicase_dom, Helicase_C	FALSE	FALSE
11	118768223	118768352	DDX6	ENSG00000110367	ENST00000526070	ENSE00001053698	118768223	118768352	5	0	1						IPR027417, IPR014014, IPR014001, IPR011545, IPR001650	P-loop_NTPase, RNA_helicase_DEAD_Q_motif, Helicase_ATP-bd, DEAD/DEAH_box_helicase_dom, Helicase_C	FALSE	FALSE
11	118765209	118765355	DDX6	ENSG00000110367	ENST00000526070	ENSE00000796086	118765209	118765355	6	1	1		TRUE				IPR027417, IPR014014, IPR014001, IPR011545, IPR001650	P-loop_NTPase, RNA_helicase_DEAD_Q_motif, Helicase_ATP-bd, DEAD/DEAH_box_helicase_dom, Helicase_C	FALSE	FALSE
11	118763212	118763306	DDX6	ENSG00000110367	ENST00000526070	ENSE00001127237	118763212	118763306	7	1	0						IPR027417, IPR014014, IPR014001, IPR011545, IPR001650	P-loop_NTPase, RNA_helicase_DEAD_Q_motif, Helicase_ATP-bd, DEAD/DEAH_box_helicase_dom, Helicase_C	FALSE	FALSE
11	118759922	118760044	DDX6	ENSG00000110367	ENST00000526070	ENSE00000748309	118759922	118760044	8	0	0	TRUE					IPR027417, IPR014014, IPR014001, IPR011545, IPR001650	P-loop_NTPase, RNA_helicase_DEAD_Q_motif, Helicase_ATP-bd, DEAD/DEAH_box_helicase_dom, Helicase_C	FALSE	FALSE
11	118758774	118758902	DDX6	ENSG00000110367	ENST00000526070	ENSE00000498999	118758774	118758902	9	0	0	TRUE					IPR027417, IPR014014, IPR014001, IPR011545, IPR001650	P-loop_NTPase, RNA_helicase_DEAD_Q_motif, Helicase_ATP-bd, DEAD/DEAH_box_helicase_dom, Helicase_C	FALSE	FALSE
11	118757171	118757287	DDX6	ENSG00000110367	ENST00000526070	ENSE00003612108	118757171	118757287	10	0	0	TRUE					IPR027417, IPR014014, IPR014001, IPR011545, IPR001650	P-loop_NTPase, RNA_helicase_DEAD_Q_motif, Helicase_ATP-bd, DEAD/DEAH_box_helicase_dom, Helicase_C	FALSE	FALSE
11	118756260	118756323	DDX6	ENSG00000110367	ENST00000526070	ENSE00003678398	118756260	118756323	11	0	1						IPR027417, IPR014014, IPR014001, IPR011545, IPR001650	P-loop_NTPase, RNA_helicase_DEAD_Q_motif, Helicase_ATP-bd, DEAD/DEAH_box_helicase_dom, Helicase_C	FALSE	FALSE
11	118755402	118755503	DDX6	ENSG00000110367	ENST00000526070	ENSE00003601327	118755402	118755503	12	1	1		TRUE				IPR027417, IPR014014, IPR014001, IPR011545, IPR001650	P-loop_NTPase, RNA_helicase_DEAD_Q_motif, Helicase_ATP-bd, DEAD/DEAH_box_helicase_dom, Helicase_C	FALSE	FALSE
11	118754712	118754887	DDX6	ENSG00000110367	ENST00000526070	ENSE00002151318	118754589	118754887	13	1	-1						IPR027417, IPR014014, IPR014001, IPR011545, IPR001650	P-loop_NTPase, RNA_helicase_DEAD_Q_motif, Helicase_ATP-bd, DEAD/DEAH_box_helicase_dom, Helicase_C	FALSE	FALSE
11			DDX6	ENSG00000110367	ENST00000534980	ENSE00003851056	118791098	118791164	1	-1	-1						IPR027417, IPR014014, IPR014001, IPR011545, IPR001650	P-loop_NTPase, RNA_helicase_DEAD_Q_motif, Helicase_ATP-bd, DEAD/DEAH_box_helicase_dom, Helicase_C	FALSE	FALSE
11	118754712	118754887	DDX6	ENSG00000110367	ENST00000534980	ENSE00003580326	118754705	118754887	13	1	-1						IPR027417, IPR014014, IPR014001, IPR011545, IPR001650	P-loop_NTPase, RNA_helicase_DEAD_Q_motif, Helicase_ATP-bd, DEAD/DEAH_box_helicase_dom, Helicase_C	FALSE	FALSE
11			DDX6	ENSG00000110367	ENST00000534980	ENSE00003844208	118747763	118752097	14	-1	-1						IPR027417, IPR014014, IPR014001, IPR011545, IPR001650	P-loop_NTPase, RNA_helicase_DEAD_Q_motif, Helicase_ATP-bd, DEAD/DEAH_box_helicase_dom, Helicase_C	FALSE	FALSE
11			DDX6	ENSG00000110367	ENST00000617381	ENSE00003751001	118791098	118791147	1	-1	-1						IPR027417, IPR014014, IPR014001	P-loop_NTPase, RNA_helicase_DEAD_Q_motif, Helicase_ATP-bd	FALSE	FALSE
11	118765308	118765355	DDX6	ENSG00000110367	ENST00000617381	ENSE00003713276	118765308	118765355	6	1	1						IPR027417, IPR014014, IPR014001	P-loop_NTPase, RNA_helicase_DEAD_Q_motif, Helicase_ATP-bd	FALSE	FALSE
11	118751889	118751905	DDX6	ENSG00000110367	ENST00000617381	ENSE00003712022	118749887	118751905	7	1	-1						IPR027417, IPR014014, IPR014001	P-loop_NTPase, RNA_helicase_DEAD_Q_motif, Helicase_ATP-bd	FALSE	FALSE
11			DDX6	ENSG00000110367	ENST00000620157	ENSE00003730480	118747766	118752097	14	-1	-1						IPR027417, IPR014014, IPR014001, IPR011545, IPR001650	P-loop_NTPase, RNA_helicase_DEAD_Q_motif, Helicase_ATP-bd, DEAD/DEAH_box_helicase_dom, Helicase_C	FALSE	FALSE
11	118956351	118956426	UPK2	ENSG00000110375	ENST00000264031	ENSE00001276572	118956298	118956426	1	-1	1
11	118956883	118957014	UPK2	ENSG00000110375	ENST00000264031	ENSE00003549235	118956883	118957014	2	1	1		TRUE
11	118957208	118957346	UPK2	ENSG00000110375	ENST00000264031	ENSE00000930812	118957208	118957346	3	1	2
11	118957598	118957668	UPK2	ENSG00000110375	ENST00000264031	ENSE00003593556	118957598	118957668	4	2	1
11	118958097	118958233	UPK2	ENSG00000110375	ENST00000264031	ENSE00002140609	118958097	118958559	5	1	-1
11	119206418	119206612	CBL	ENSG00000110395	ENST00000264033	ENSE00001240819	119206339	119206612	1	-1	0						IPR039520, IPR036860, IPR036537, IPR024162, IPR024159, IPR017907, IPR015940, IPR014742, IPR014741, IPR013083, IPR011992, IPR009060, IPR003153	CBL-B_RING-HC, SH2_dom_sf, Adaptor_Cbl_N_dom_sf, Adaptor_Cbl, Cbl_PTB, Znf_RING_CS, UBA, Adaptor_Cbl_SH2-like, Adaptor_Cbl_EF_hand-like, Znf_RING/FYVE/PHD, EF-hand-dom_pair, UBA-like_sf, Adaptor_Cbl_N_hlx	FALSE	FALSE
11	119232448	119232695	CBL	ENSG00000110395	ENST00000264033	ENSE00001240799	119232448	119232695	2	0	2						IPR039520, IPR036860, IPR036537, IPR024162, IPR024159, IPR017907, IPR015940, IPR014742, IPR014741, IPR013083, IPR011992, IPR009060, IPR003153	CBL-B_RING-HC, SH2_dom_sf, Adaptor_Cbl_N_dom_sf, Adaptor_Cbl, Cbl_PTB, Znf_RING_CS, UBA, Adaptor_Cbl_SH2-like, Adaptor_Cbl_EF_hand-like, Znf_RING/FYVE/PHD, EF-hand-dom_pair, UBA-like_sf, Adaptor_Cbl_N_hlx	FALSE	FALSE
11	119271735	119271881	CBL	ENSG00000110395	ENST00000264033	ENSE00001240795	119271735	119271881	3	2	2			TRUE			IPR039520, IPR036860, IPR036537, IPR024162, IPR024159, IPR017907, IPR015940, IPR014742, IPR014741, IPR013083, IPR011992, IPR009060, IPR003153	CBL-B_RING-HC, SH2_dom_sf, Adaptor_Cbl_N_dom_sf, Adaptor_Cbl, Cbl_PTB, Znf_RING_CS, UBA, Adaptor_Cbl_SH2-like, Adaptor_Cbl_EF_hand-like, Znf_RING/FYVE/PHD, EF-hand-dom_pair, UBA-like_sf, Adaptor_Cbl_N_hlx	FALSE	FALSE
11	119273868	119274024	CBL	ENSG00000110395	ENST00000264033	ENSE00001240790	119273868	119274024	4	2	0						IPR039520, IPR036860, IPR036537, IPR024162, IPR024159, IPR017907, IPR015940, IPR014742, IPR014741, IPR013083, IPR011992, IPR009060, IPR003153	CBL-B_RING-HC, SH2_dom_sf, Adaptor_Cbl_N_dom_sf, Adaptor_Cbl, Cbl_PTB, Znf_RING_CS, UBA, Adaptor_Cbl_SH2-like, Adaptor_Cbl_EF_hand-like, Znf_RING/FYVE/PHD, EF-hand-dom_pair, UBA-like_sf, Adaptor_Cbl_N_hlx	FALSE	FALSE
11	119274832	119274953	CBL	ENSG00000110395	ENST00000264033	ENSE00001240782	119274832	119274953	5	0	2						IPR039520, IPR036860, IPR036537, IPR024162, IPR024159, IPR017907, IPR015940, IPR014742, IPR014741, IPR013083, IPR011992, IPR009060, IPR003153	CBL-B_RING-HC, SH2_dom_sf, Adaptor_Cbl_N_dom_sf, Adaptor_Cbl, Cbl_PTB, Znf_RING_CS, UBA, Adaptor_Cbl_SH2-like, Adaptor_Cbl_EF_hand-like, Znf_RING/FYVE/PHD, EF-hand-dom_pair, UBA-like_sf, Adaptor_Cbl_N_hlx	FALSE	FALSE
11	119275997	119276134	CBL	ENSG00000110395	ENST00000264033	ENSE00001240776	119275997	119276134	6	2	2			TRUE			IPR039520, IPR036860, IPR036537, IPR024162, IPR024159, IPR017907, IPR015940, IPR014742, IPR014741, IPR013083, IPR011992, IPR009060, IPR003153	CBL-B_RING-HC, SH2_dom_sf, Adaptor_Cbl_N_dom_sf, Adaptor_Cbl, Cbl_PTB, Znf_RING_CS, UBA, Adaptor_Cbl_SH2-like, Adaptor_Cbl_EF_hand-like, Znf_RING/FYVE/PHD, EF-hand-dom_pair, UBA-like_sf, Adaptor_Cbl_N_hlx	FALSE	FALSE
11	119277757	119277844	CBL	ENSG00000110395	ENST00000264033	ENSE00001128289	119277757	119277844	7	2	0						IPR039520, IPR036860, IPR036537, IPR024162, IPR024159, IPR017907, IPR015940, IPR014742, IPR014741, IPR013083, IPR011992, IPR009060, IPR003153	CBL-B_RING-HC, SH2_dom_sf, Adaptor_Cbl_N_dom_sf, Adaptor_Cbl, Cbl_PTB, Znf_RING_CS, UBA, Adaptor_Cbl_SH2-like, Adaptor_Cbl_EF_hand-like, Znf_RING/FYVE/PHD, EF-hand-dom_pair, UBA-like_sf, Adaptor_Cbl_N_hlx	FALSE	FALSE
11	119278166	119278297	CBL	ENSG00000110395	ENST00000264033	ENSE00001795866	119278166	119278297	8	0	0	TRUE					IPR039520, IPR036860, IPR036537, IPR024162, IPR024159, IPR017907, IPR015940, IPR014742, IPR014741, IPR013083, IPR011992, IPR009060, IPR003153	CBL-B_RING-HC, SH2_dom_sf, Adaptor_Cbl_N_dom_sf, Adaptor_Cbl, Cbl_PTB, Znf_RING_CS, UBA, Adaptor_Cbl_SH2-like, Adaptor_Cbl_EF_hand-like, Znf_RING/FYVE/PHD, EF-hand-dom_pair, UBA-like_sf, Adaptor_Cbl_N_hlx	FALSE	FALSE
11	119278510	119278713	CBL	ENSG00000110395	ENST00000264033	ENSE00001128273	119278510	119278713	9	0	0	TRUE					IPR039520, IPR036860, IPR036537, IPR024162, IPR024159, IPR017907, IPR015940, IPR014742, IPR014741, IPR013083, IPR011992, IPR009060, IPR003153	CBL-B_RING-HC, SH2_dom_sf, Adaptor_Cbl_N_dom_sf, Adaptor_Cbl, Cbl_PTB, Znf_RING_CS, UBA, Adaptor_Cbl_SH2-like, Adaptor_Cbl_EF_hand-like, Znf_RING/FYVE/PHD, EF-hand-dom_pair, UBA-like_sf, Adaptor_Cbl_N_hlx	FALSE	FALSE
11	119284969	119285100	CBL	ENSG00000110395	ENST00000264033	ENSE00000796209	119284969	119285100	10	0	0	TRUE					IPR039520, IPR036860, IPR036537, IPR024162, IPR024159, IPR017907, IPR015940, IPR014742, IPR014741, IPR013083, IPR011992, IPR009060, IPR003153	CBL-B_RING-HC, SH2_dom_sf, Adaptor_Cbl_N_dom_sf, Adaptor_Cbl, Cbl_PTB, Znf_RING_CS, UBA, Adaptor_Cbl_SH2-like, Adaptor_Cbl_EF_hand-like, Znf_RING/FYVE/PHD, EF-hand-dom_pair, UBA-like_sf, Adaptor_Cbl_N_hlx	FALSE	FALSE
11	119285189	119285566	CBL	ENSG00000110395	ENST00000264033	ENSE00001206751	119285189	119285566	11	0	0	TRUE					IPR039520, IPR036860, IPR036537, IPR024162, IPR024159, IPR017907, IPR015940, IPR014742, IPR014741, IPR013083, IPR011992, IPR009060, IPR003153	CBL-B_RING-HC, SH2_dom_sf, Adaptor_Cbl_N_dom_sf, Adaptor_Cbl, Cbl_PTB, Znf_RING_CS, UBA, Adaptor_Cbl_SH2-like, Adaptor_Cbl_EF_hand-like, Znf_RING/FYVE/PHD, EF-hand-dom_pair, UBA-like_sf, Adaptor_Cbl_N_hlx	FALSE	FALSE
11	119287852	119287946	CBL	ENSG00000110395	ENST00000264033	ENSE00000796211	119287852	119287946	12	0	2						IPR039520, IPR036860, IPR036537, IPR024162, IPR024159, IPR017907, IPR015940, IPR014742, IPR014741, IPR013083, IPR011992, IPR009060, IPR003153	CBL-B_RING-HC, SH2_dom_sf, Adaptor_Cbl_N_dom_sf, Adaptor_Cbl, Cbl_PTB, Znf_RING_CS, UBA, Adaptor_Cbl_SH2-like, Adaptor_Cbl_EF_hand-like, Znf_RING/FYVE/PHD, EF-hand-dom_pair, UBA-like_sf, Adaptor_Cbl_N_hlx	FALSE	FALSE
11	119296918	119297034	CBL	ENSG00000110395	ENST00000264033	ENSE00000796212	119296918	119297034	13	2	2			TRUE			IPR039520, IPR036860, IPR036537, IPR024162, IPR024159, IPR017907, IPR015940, IPR014742, IPR014741, IPR013083, IPR011992, IPR009060, IPR003153	CBL-B_RING-HC, SH2_dom_sf, Adaptor_Cbl_N_dom_sf, Adaptor_Cbl, Cbl_PTB, Znf_RING_CS, UBA, Adaptor_Cbl_SH2-like, Adaptor_Cbl_EF_hand-like, Znf_RING/FYVE/PHD, EF-hand-dom_pair, UBA-like_sf, Adaptor_Cbl_N_hlx	FALSE	FALSE
11	119297384	119297481	CBL	ENSG00000110395	ENST00000264033	ENSE00000796213	119297384	119297481	14	2	1						IPR039520, IPR036860, IPR036537, IPR024162, IPR024159, IPR017907, IPR015940, IPR014742, IPR014741, IPR013083, IPR011992, IPR009060, IPR003153	CBL-B_RING-HC, SH2_dom_sf, Adaptor_Cbl_N_dom_sf, Adaptor_Cbl, Cbl_PTB, Znf_RING_CS, UBA, Adaptor_Cbl_SH2-like, Adaptor_Cbl_EF_hand-like, Znf_RING/FYVE/PHD, EF-hand-dom_pair, UBA-like_sf, Adaptor_Cbl_N_hlx	FALSE	FALSE
11	119298358	119298540	CBL	ENSG00000110395	ENST00000264033	ENSE00000796214	119298358	119298540	15	1	1		TRUE				IPR039520, IPR036860, IPR036537, IPR024162, IPR024159, IPR017907, IPR015940, IPR014742, IPR014741, IPR013083, IPR011992, IPR009060, IPR003153	CBL-B_RING-HC, SH2_dom_sf, Adaptor_Cbl_N_dom_sf, Adaptor_Cbl, Cbl_PTB, Znf_RING_CS, UBA, Adaptor_Cbl_SH2-like, Adaptor_Cbl_EF_hand-like, Znf_RING/FYVE/PHD, EF-hand-dom_pair, UBA-like_sf, Adaptor_Cbl_N_hlx	FALSE	FALSE
11	119299495	119299781	CBL	ENSG00000110395	ENST00000264033	ENSE00001238481	119299495	119308149	16	1	-1						IPR039520, IPR036860, IPR036537, IPR024162, IPR024159, IPR017907, IPR015940, IPR014742, IPR014741, IPR013083, IPR011992, IPR009060, IPR003153	CBL-B_RING-HC, SH2_dom_sf, Adaptor_Cbl_N_dom_sf, Adaptor_Cbl, Cbl_PTB, Znf_RING_CS, UBA, Adaptor_Cbl_SH2-like, Adaptor_Cbl_EF_hand-like, Znf_RING/FYVE/PHD, EF-hand-dom_pair, UBA-like_sf, Adaptor_Cbl_N_hlx	FALSE	FALSE
11	119298372	119298540	CBL	ENSG00000110395	ENST00000634301	ENSE00003787952	119298372	119298540	1	0	1
11	119299495	119299587	CBL	ENSG00000110395	ENST00000634301	ENSE00003787287	119299495	119299587	2	1	1		TRUE				IPR039520, IPR036860, IPR036537, IPR024162, IPR024159, IPR017907, IPR014742, IPR014741, IPR013083, IPR011992, IPR003153	CBL-B_RING-HC, SH2_dom_sf, Adaptor_Cbl_N_dom_sf, Adaptor_Cbl, Cbl_PTB, Znf_RING_CS, Adaptor_Cbl_SH2-like, Adaptor_Cbl_EF_hand-like, Znf_RING/FYVE/PHD, EF-hand-dom_pair, Adaptor_Cbl_N_hlx	FALSE	FALSE
11	119308070	119308077	CBL	ENSG00000110395	ENST00000634301	ENSE00003791646	119308070	119308147	3	1	-1
11	119206418	119206612	CBL	ENSG00000110395	ENST00000634586	ENSE00003788493	119206298	119206612	1	-1	0						IPR039520, IPR036860, IPR036537, IPR024162, IPR024159, IPR017907, IPR014742, IPR014741, IPR013083, IPR011992, IPR003153	CBL-B_RING-HC, SH2_dom_sf, Adaptor_Cbl_N_dom_sf, Adaptor_Cbl, Cbl_PTB, Znf_RING_CS, Adaptor_Cbl_SH2-like, Adaptor_Cbl_EF_hand-like, Znf_RING/FYVE/PHD, EF-hand-dom_pair, Adaptor_Cbl_N_hlx	FALSE	FALSE
11	119299495	119299635	CBL	ENSG00000110395	ENST00000634586	ENSE00003789762	119299495	119299635	16	1	1						IPR039520, IPR036860, IPR036537, IPR024162, IPR024159, IPR017907, IPR014742, IPR014741, IPR013083, IPR011992, IPR003153	CBL-B_RING-HC, SH2_dom_sf, Adaptor_Cbl_N_dom_sf, Adaptor_Cbl, Cbl_PTB, Znf_RING_CS, Adaptor_Cbl_SH2-like, Adaptor_Cbl_EF_hand-like, Znf_RING/FYVE/PHD, EF-hand-dom_pair, Adaptor_Cbl_N_hlx	FALSE	FALSE
11	119306288	119306361	CBL	ENSG00000110395	ENST00000634586	ENSE00003789641	119306288	119306380	17	1	-1						IPR039520, IPR036860, IPR036537, IPR024162, IPR024159, IPR017907, IPR014742, IPR014741, IPR013083, IPR011992, IPR003153	CBL-B_RING-HC, SH2_dom_sf, Adaptor_Cbl_N_dom_sf, Adaptor_Cbl, Cbl_PTB, Znf_RING_CS, Adaptor_Cbl_SH2-like, Adaptor_Cbl_EF_hand-like, Znf_RING/FYVE/PHD, EF-hand-dom_pair, Adaptor_Cbl_N_hlx	FALSE	FALSE
11			CBL	ENSG00000110395	ENST00000634586	ENSE00003784741	119307479	119308147	18	-1	-1						IPR039520, IPR036860, IPR036537, IPR024162, IPR024159, IPR017907, IPR014742, IPR014741, IPR013083, IPR011992, IPR003153	CBL-B_RING-HC, SH2_dom_sf, Adaptor_Cbl_N_dom_sf, Adaptor_Cbl, Cbl_PTB, Znf_RING_CS, Adaptor_Cbl_SH2-like, Adaptor_Cbl_EF_hand-like, Znf_RING/FYVE/PHD, EF-hand-dom_pair, Adaptor_Cbl_N_hlx	FALSE	FALSE
11	119206418	119206612	CBL	ENSG00000110395	ENST00000634840	ENSE00003786434	119206300	119206612	1	-1	0						IPR039520, IPR036860, IPR036537, IPR024162, IPR024159, IPR017907, IPR015940, IPR014742, IPR014741, IPR013083, IPR011992, IPR009060, IPR003153	CBL-B_RING-HC, SH2_dom_sf, Adaptor_Cbl_N_dom_sf, Adaptor_Cbl, Cbl_PTB, Znf_RING_CS, UBA, Adaptor_Cbl_SH2-like, Adaptor_Cbl_EF_hand-like, Znf_RING/FYVE/PHD, EF-hand-dom_pair, UBA-like_sf, Adaptor_Cbl_N_hlx	FALSE	FALSE
11	119299495	119299781	CBL	ENSG00000110395	ENST00000634840	ENSE00003784220	119299495	119301887	15	1	-1						IPR039520, IPR036860, IPR036537, IPR024162, IPR024159, IPR017907, IPR015940, IPR014742, IPR014741, IPR013083, IPR011992, IPR009060, IPR003153	CBL-B_RING-HC, SH2_dom_sf, Adaptor_Cbl_N_dom_sf, Adaptor_Cbl, Cbl_PTB, Znf_RING_CS, UBA, Adaptor_Cbl_SH2-like, Adaptor_Cbl_EF_hand-like, Znf_RING/FYVE/PHD, EF-hand-dom_pair, UBA-like_sf, Adaptor_Cbl_N_hlx	FALSE	FALSE
11	119206424	119206612	CBL	ENSG00000110395	ENST00000637974	ENSE00003792404	119206424	119206612	1	0	0						IPR039520, IPR036860, IPR036537, IPR024162, IPR024159, IPR017907, IPR014742, IPR014741, IPR013083, IPR011992, IPR003153	CBL-B_RING-HC, SH2_dom_sf, Adaptor_Cbl_N_dom_sf, Adaptor_Cbl, Cbl_PTB, Znf_RING_CS, Adaptor_Cbl_SH2-like, Adaptor_Cbl_EF_hand-like, Znf_RING/FYVE/PHD, EF-hand-dom_pair, Adaptor_Cbl_N_hlx	FALSE	FALSE
11	119313418	119313506	CBL	ENSG00000110395	ENST00000637974	ENSE00003796491	119313418	119313926	17	1	-1						IPR039520, IPR036860, IPR036537, IPR024162, IPR024159, IPR017907, IPR014742, IPR014741, IPR013083, IPR011992, IPR003153	CBL-B_RING-HC, SH2_dom_sf, Adaptor_Cbl_N_dom_sf, Adaptor_Cbl, Cbl_PTB, Znf_RING_CS, Adaptor_Cbl_SH2-like, Adaptor_Cbl_EF_hand-like, Znf_RING/FYVE/PHD, EF-hand-dom_pair, Adaptor_Cbl_N_hlx	FALSE	FALSE
11	119728475	119728553	NECTIN1	ENSG00000110400	ENST00000264025	ENSE00000990385	119728475	119729200	1	-1	1						IPR041850, IPR041849, IPR036179, IPR033314, IPR013783, IPR013162, IPR013106, IPR007110, IPR003599	Nectin-1_Ig2, Nectin-1_Ig1, Ig-like_dom_sf, Nectin1, Ig-like_fold, CD80_C2-set, Ig_V-set, Ig-like_dom, Ig_sub	FALSE	FALSE
11	119678415	119678765	NECTIN1	ENSG00000110400	ENST00000264025	ENSE00003541245	119678415	119678765	2	1	1		TRUE				IPR041850, IPR041849, IPR036179, IPR033314, IPR013783, IPR013162, IPR013106, IPR007110, IPR003599	Nectin-1_Ig2, Nectin-1_Ig1, Ig-like_dom_sf, Nectin1, Ig-like_fold, CD80_C2-set, Ig_V-set, Ig-like_dom, Ig_sub	FALSE	FALSE
11	119677555	119677857	NECTIN1	ENSG00000110400	ENST00000264025	ENSE00003631162	119677555	119677857	3	1	1		TRUE				IPR041850, IPR041849, IPR036179, IPR033314, IPR013783, IPR013162, IPR013106, IPR007110, IPR003599	Nectin-1_Ig2, Nectin-1_Ig1, Ig-like_dom_sf, Nectin1, Ig-like_fold, CD80_C2-set, Ig_V-set, Ig-like_dom, Ig_sub	FALSE	FALSE
11	119677102	119677219	NECTIN1	ENSG00000110400	ENST00000264025	ENSE00000748572	119677102	119677219	4	1	2						IPR041850, IPR041849, IPR036179, IPR033314, IPR013783, IPR013162, IPR013106, IPR007110, IPR003599	Nectin-1_Ig2, Nectin-1_Ig1, Ig-like_dom_sf, Nectin1, Ig-like_fold, CD80_C2-set, Ig_V-set, Ig-like_dom, Ig_sub	FALSE	FALSE
11	119675159	119675310	NECTIN1	ENSG00000110400	ENST00000264025	ENSE00000748570	119675159	119675310	5	2	1						IPR041850, IPR041849, IPR036179, IPR033314, IPR013783, IPR013162, IPR013106, IPR007110, IPR003599	Nectin-1_Ig2, Nectin-1_Ig1, Ig-like_dom_sf, Nectin1, Ig-like_fold, CD80_C2-set, Ig_V-set, Ig-like_dom, Ig_sub	FALSE	FALSE
11	119664747	119665297	NECTIN1	ENSG00000110400	ENST00000264025	ENSE00000748569	119660992	119665297	6	1	-1						IPR041850, IPR041849, IPR036179, IPR033314, IPR013783, IPR013162, IPR013106, IPR007110, IPR003599	Nectin-1_Ig2, Nectin-1_Ig1, Ig-like_dom_sf, Nectin1, Ig-like_fold, CD80_C2-set, Ig_V-set, Ig-like_dom, Ig_sub	FALSE	FALSE
11	119728475	119728553	NECTIN1	ENSG00000110400	ENST00000340882	ENSE00002149797	119728475	119728553	1	0	1						IPR041850, IPR041849, IPR036179, IPR033314, IPR013783, IPR013162, IPR013106, IPR007110, IPR003599	Nectin-1_Ig2, Nectin-1_Ig1, Ig-like_dom_sf, Nectin1, Ig-like_fold, CD80_C2-set, Ig_V-set, Ig-like_dom, Ig_sub	FALSE	FALSE
11	119674592	119674647	NECTIN1	ENSG00000110400	ENST00000340882	ENSE00002156294	119674592	119674647	6	1	0						IPR041850, IPR041849, IPR036179, IPR033314, IPR013783, IPR013162, IPR013106, IPR007110, IPR003599	Nectin-1_Ig2, Nectin-1_Ig1, Ig-like_dom_sf, Nectin1, Ig-like_fold, CD80_C2-set, Ig_V-set, Ig-like_dom, Ig_sub	FALSE	FALSE
11	119639865	119640012	NECTIN1	ENSG00000110400	ENST00000341398	ENSE00001382348	119639865	119640012	6	1	2						IPR041850, IPR041849, IPR036179, IPR033314, IPR013783, IPR013162, IPR013106, IPR007110, IPR003599	Nectin-1_Ig2, Nectin-1_Ig1, Ig-like_dom_sf, Nectin1, Ig-like_fold, CD80_C2-set, Ig_V-set, Ig-like_dom, Ig_sub	FALSE	FALSE
11	119638731	119638806	NECTIN1	ENSG00000110400	ENST00000341398	ENSE00001364982	119638731	119638806	7	2	0						IPR041850, IPR041849, IPR036179, IPR033314, IPR013783, IPR013162, IPR013106, IPR007110, IPR003599	Nectin-1_Ig2, Nectin-1_Ig1, Ig-like_dom_sf, Nectin1, Ig-like_fold, CD80_C2-set, Ig_V-set, Ig-like_dom, Ig_sub	FALSE	FALSE
11	119638098	119638247	NECTIN1	ENSG00000110400	ENST00000341398	ENSE00001386483	119638098	119638247	8	0	0						IPR041850, IPR041849, IPR036179, IPR033314, IPR013783, IPR013162, IPR013106, IPR007110, IPR003599	Nectin-1_Ig2, Nectin-1_Ig1, Ig-like_dom_sf, Nectin1, Ig-like_fold, CD80_C2-set, Ig_V-set, Ig-like_dom, Ig_sub	FALSE	FALSE
11			HIPK3	ENSG00000110422	ENST00000303296	ENSE00003848015	33257381	33257889	1	-1	-1						IPR017441, IPR011009, IPR008271	Protein_kinase_ATP_BS, Kinase-like_dom_sf, Ser/Thr_kinase_AS	FALSE	FALSE
11	33286415	33287511	HIPK3	ENSG00000110422	ENST00000303296	ENSE00001479558	33286413	33287511	2	-1	2						IPR017441, IPR011009, IPR008271	Protein_kinase_ATP_BS, Kinase-like_dom_sf, Ser/Thr_kinase_AS	FALSE	FALSE
11	33328510	33328633	HIPK3	ENSG00000110422	ENST00000303296	ENSE00001652501	33328510	33328633	3	2	0						IPR017441, IPR011009, IPR008271	Protein_kinase_ATP_BS, Kinase-like_dom_sf, Ser/Thr_kinase_AS	FALSE	FALSE
11	33337075	33337194	HIPK3	ENSG00000110422	ENST00000303296	ENSE00003531448	33337075	33337194	4	0	0	TRUE					IPR017441, IPR011009, IPR008271	Protein_kinase_ATP_BS, Kinase-like_dom_sf, Ser/Thr_kinase_AS	FALSE	FALSE
11	33338757	33338843	HIPK3	ENSG00000110422	ENST00000303296	ENSE00000709778	33338757	33338843	5	0	0	TRUE					IPR017441, IPR011009, IPR008271	Protein_kinase_ATP_BS, Kinase-like_dom_sf, Ser/Thr_kinase_AS	FALSE	FALSE
11	33339350	33339534	HIPK3	ENSG00000110422	ENST00000303296	ENSE00000709779	33339350	33339534	6	0	2						IPR017441, IPR011009, IPR008271	Protein_kinase_ATP_BS, Kinase-like_dom_sf, Ser/Thr_kinase_AS	FALSE	FALSE
11	33340968	33341127	HIPK3	ENSG00000110422	ENST00000303296	ENSE00000709780	33340968	33341127	7	2	0						IPR017441, IPR011009, IPR008271	Protein_kinase_ATP_BS, Kinase-like_dom_sf, Ser/Thr_kinase_AS	FALSE	FALSE
11	33341563	33341686	HIPK3	ENSG00000110422	ENST00000303296	ENSE00000709781	33341563	33341686	8	0	1						IPR017441, IPR011009, IPR008271	Protein_kinase_ATP_BS, Kinase-like_dom_sf, Ser/Thr_kinase_AS	FALSE	FALSE
11	33347293	33347414	HIPK3	ENSG00000110422	ENST00000303296	ENSE00000709783	33347293	33347414	9	1	0						IPR017441, IPR011009, IPR008271	Protein_kinase_ATP_BS, Kinase-like_dom_sf, Ser/Thr_kinase_AS	FALSE	FALSE
11	33347629	33347753	HIPK3	ENSG00000110422	ENST00000303296	ENSE00001165658	33347629	33347753	10	0	2						IPR017441, IPR011009, IPR008271	Protein_kinase_ATP_BS, Kinase-like_dom_sf, Ser/Thr_kinase_AS	FALSE	FALSE
11	33347852	33348013	HIPK3	ENSG00000110422	ENST00000303296	ENSE00000709787	33347852	33348013	11	2	2			TRUE			IPR017441, IPR011009, IPR008271	Protein_kinase_ATP_BS, Kinase-like_dom_sf, Ser/Thr_kinase_AS	FALSE	FALSE
11	33348166	33348228	HIPK3	ENSG00000110422	ENST00000303296	ENSE00000709788	33348166	33348228	12	2	2			TRUE			IPR017441, IPR011009, IPR008271	Protein_kinase_ATP_BS, Kinase-like_dom_sf, Ser/Thr_kinase_AS	FALSE	FALSE
11	33348522	33348818	HIPK3	ENSG00000110422	ENST00000303296	ENSE00000709789	33348522	33348818	13	2	2			TRUE			IPR017441, IPR011009, IPR008271	Protein_kinase_ATP_BS, Kinase-like_dom_sf, Ser/Thr_kinase_AS	FALSE	FALSE
11	33349147	33349287	HIPK3	ENSG00000110422	ENST00000303296	ENSE00000709791	33349147	33349287	14	2	2			TRUE			IPR017441, IPR011009, IPR008271	Protein_kinase_ATP_BS, Kinase-like_dom_sf, Ser/Thr_kinase_AS	FALSE	FALSE
11	33351608	33351843	HIPK3	ENSG00000110422	ENST00000303296	ENSE00000709793	33351608	33351843	15	2	1						IPR017441, IPR011009, IPR008271	Protein_kinase_ATP_BS, Kinase-like_dom_sf, Ser/Thr_kinase_AS	FALSE	FALSE
11	33352138	33352265	HIPK3	ENSG00000110422	ENST00000303296	ENSE00000709795	33352138	33352265	16	1	0						IPR017441, IPR011009, IPR008271	Protein_kinase_ATP_BS, Kinase-like_dom_sf, Ser/Thr_kinase_AS	FALSE	FALSE
11	33353092	33353568	HIPK3	ENSG00000110422	ENST00000303296	ENSE00001479517	33353092	33357023	17	0	-1						IPR017441, IPR011009, IPR008271, IPR000719, IPR017441, IPR011009, IPR008271	Protein_kinase_ATP_BS, Kinase-like_dom_sf, Ser/Thr_kinase_AS, Prot_kinase_dom, Protein_kinase_ATP_BS, Kinase-like_dom_sf, Ser/Thr_kinase_AS	FALSE	FALSE
11			HIPK3	ENSG00000110422	ENST00000379016	ENSE00001479559	33257587	33257889	1	-1	-1						IPR017441, IPR011009, IPR008271	Protein_kinase_ATP_BS, Kinase-like_dom_sf, Ser/Thr_kinase_AS	FALSE	FALSE
11			HIPK3	ENSG00000110422	ENST00000456517	ENSE00001658230	33258331	33258690	1	-1	-1						IPR017441, IPR011009, IPR008271	Protein_kinase_ATP_BS, Kinase-like_dom_sf, Ser/Thr_kinase_AS	FALSE	FALSE
11	33353092	33353568	HIPK3	ENSG00000110422	ENST00000456517	ENSE00001709073	33353092	33357020	16	0	-1						IPR017441, IPR011009, IPR008271	Protein_kinase_ATP_BS, Kinase-like_dom_sf, Ser/Thr_kinase_AS	FALSE	FALSE
11			HIPK3	ENSG00000110422	ENST00000525975	ENSE00002163658	33256672	33256752	1	-1	-1						IPR017441, IPR011009, IPR008271	Protein_kinase_ATP_BS, Kinase-like_dom_sf, Ser/Thr_kinase_AS	FALSE	FALSE
11	33353092	33353568	HIPK3	ENSG00000110422	ENST00000525975	ENSE00002144799	33353092	33353568	16	0	0						IPR017441, IPR011009, IPR008271	Protein_kinase_ATP_BS, Kinase-like_dom_sf, Ser/Thr_kinase_AS	FALSE	FALSE
11	33542331	33544354	KIAA1549L	ENSG00000110427	ENST00000265654	ENSE00001136736	33542331	33544354	1	2	1
11	33544767	33545378	KIAA1549L	ENSG00000110427	ENST00000265654	ENSE00000710193	33544767	33545378	2	1	1		TRUE
11	33547764	33547879	KIAA1549L	ENSG00000110427	ENST00000265654	ENSE00000824392	33547764	33547879	3	1	0
11	33551040	33551259	KIAA1549L	ENSG00000110427	ENST00000265654	ENSE00001506760	33551040	33551259	4	0	1
11	33552108	33552241	KIAA1549L	ENSG00000110427	ENST00000265654	ENSE00001506756	33552108	33552241	5	1	0
11	33559749	33559911	KIAA1549L	ENSG00000110427	ENST00000265654	ENSE00000710208	33559749	33559911	6	0	1
11	33561676	33561735	KIAA1549L	ENSG00000110427	ENST00000265654	ENSE00000710211	33561676	33561735	7	1	1		TRUE
11	33568076	33568227	KIAA1549L	ENSG00000110427	ENST00000265654	ENSE00000710214	33568076	33568227	8	1	0
11	33574702	33574873	KIAA1549L	ENSG00000110427	ENST00000265654	ENSE00000710216	33574702	33574873	9	0	1
11	33583338	33583501	KIAA1549L	ENSG00000110427	ENST00000265654	ENSE00000824395	33583338	33583501	10	1	0
11	33598820	33598834	KIAA1549L	ENSG00000110427	ENST00000265654	ENSE00002146310	33598820	33599494	11	0	-1
11	33542455	33544336	KIAA1549L	ENSG00000110427	ENST00000321505	ENSE00001550776	33542331	33544336	1	-1	1
11	33591237	33591421	KIAA1549L	ENSG00000110427	ENST00000321505	ENSE00001506754	33591237	33591421	11	0	2
11	33598820	33598947	KIAA1549L	ENSG00000110427	ENST00000321505	ENSE00001506752	33598820	33598947	12	2	1
11	33606641	33606822	KIAA1549L	ENSG00000110427	ENST00000321505	ENSE00001506751	33606641	33606822	13	1	0
11	33609749	33609966	KIAA1549L	ENSG00000110427	ENST00000321505	ENSE00001506749	33609749	33609966	14	0	2
11	33618533	33618662	KIAA1549L	ENSG00000110427	ENST00000321505	ENSE00001506747	33618533	33618662	15	2	0
11	33645686	33646036	KIAA1549L	ENSG00000110427	ENST00000321505	ENSE00001506746	33645686	33646036	16	0	0	TRUE
11	33656012	33656109	KIAA1549L	ENSG00000110427	ENST00000321505	ENSE00001506745	33656012	33656109	17	0	2
11	33658750	33658898	KIAA1549L	ENSG00000110427	ENST00000321505	ENSE00001506743	33658750	33658898	18	2	1
11	33660863	33661014	KIAA1549L	ENSG00000110427	ENST00000321505	ENSE00001506742	33660863	33661014	19	1	0
11	33667873	33668154	KIAA1549L	ENSG00000110427	ENST00000321505	ENSE00003854423	33667873	33674098	20	0	-1
11	33376652	33376889	KIAA1549L	ENSG00000110427	ENST00000526400	ENSE00003820469	33376466	33376889	1	-1	1
11	33541802	33542146	KIAA1549L	ENSG00000110427	ENST00000526400	ENSE00002141924	33541802	33542146	2	1	1
11	33609749	33609892	KIAA1549L	ENSG00000110427	ENST00000526400	ENSE00002148376	33609749	33609892	15	0	0
11	33376652	33376889	KIAA1549L	ENSG00000110427	ENST00000658780	ENSE00003888517	33376108	33376889	1	-1	1
11	33541802	33544336	KIAA1549L	ENSG00000110427	ENST00000658780	ENSE00003853303	33541802	33544336	2	1	1
11	33667873	33668154	KIAA1549L	ENSG00000110427	ENST00000658780	ENSE00001281991	33667873	33674102	21	0	-1
11	33774394	33774497	FBXO3	ENSG00000110429	ENST00000265651	ENSE00002153872	33774394	33774520	1	-1	2						IPR037883, IPR036767, IPR036047, IPR018958, IPR007474	Knr4/Smi1-like_sf, ApaG_sf, F-box-like_dom_sf, Knr4/Smi1-like_dom, ApaG_domain	FALSE	FALSE
11	33770741	33770830	FBXO3	ENSG00000110429	ENST00000265651	ENSE00003530684	33770741	33770830	2	2	2			TRUE			IPR037883, IPR036767, IPR036047, IPR018958, IPR007474	Knr4/Smi1-like_sf, ApaG_sf, F-box-like_dom_sf, Knr4/Smi1-like_dom, ApaG_domain	FALSE	FALSE
11	33768851	33769014	FBXO3	ENSG00000110429	ENST00000265651	ENSE00003464155	33768851	33769014	3	2	1						IPR037883, IPR036767, IPR036047, IPR018958, IPR007474	Knr4/Smi1-like_sf, ApaG_sf, F-box-like_dom_sf, Knr4/Smi1-like_dom, ApaG_domain	FALSE	FALSE
11	33758487	33758601	FBXO3	ENSG00000110429	ENST00000265651	ENSE00003615313	33758487	33758601	4	1	2						IPR037883, IPR036767, IPR018958	Knr4/Smi1-like_sf, ApaG_sf, Knr4/Smi1-like_dom	FALSE	FALSE
11	33755771	33755975	FBXO3	ENSG00000110429	ENST00000265651	ENSE00003499738	33755771	33755975	5	2	0						IPR037883, IPR036767, IPR018958	Knr4/Smi1-like_sf, ApaG_sf, Knr4/Smi1-like_dom	FALSE	FALSE
11	33754455	33754500	FBXO3	ENSG00000110429	ENST00000265651	ENSE00003568026	33754455	33754500	6	0	1						IPR037883, IPR036767, IPR018958	Knr4/Smi1-like_sf, ApaG_sf, Knr4/Smi1-like_dom	FALSE	FALSE
11	33751523	33751607	FBXO3	ENSG00000110429	ENST00000265651	ENSE00003646248	33751523	33751607	7	1	2						IPR037883, IPR036767, IPR018958	Knr4/Smi1-like_sf, ApaG_sf, Knr4/Smi1-like_dom	FALSE	FALSE
11	33750539	33750661	FBXO3	ENSG00000110429	ENST00000265651	ENSE00003661823	33750539	33750661	8	2	2			TRUE			IPR037883, IPR036767, IPR018958	Knr4/Smi1-like_sf, ApaG_sf, Knr4/Smi1-like_dom	FALSE	FALSE
11	33748777	33748892	FBXO3	ENSG00000110429	ENST00000265651	ENSE00003589083	33748777	33748892	9	2	1						IPR037883, IPR036767, IPR018958	Knr4/Smi1-like_sf, ApaG_sf, Knr4/Smi1-like_dom	FALSE	FALSE
11	33747130	33747320	FBXO3	ENSG00000110429	ENST00000265651	ENSE00003610864	33747130	33747320	10	1	0						IPR037883, IPR036767, IPR018958	Knr4/Smi1-like_sf, ApaG_sf, Knr4/Smi1-like_dom	FALSE	FALSE
11	33741908	33742084	FBXO3	ENSG00000110429	ENST00000265651	ENSE00002163474	33740944	33742084	11	0	-1						IPR037883, IPR036767, IPR036047, IPR018958, IPR007474	Knr4/Smi1-like_sf, ApaG_sf, F-box-like_dom_sf, Knr4/Smi1-like_dom, ApaG_domain	FALSE	FALSE
11	33774394	33774497	FBXO3	ENSG00000110429	ENST00000448981	ENSE00002150361	33774394	33774543	1	-1	2						IPR037883, IPR036767, IPR036047, IPR018958, IPR007474	Knr4/Smi1-like_sf, ApaG_sf, F-box-like_dom_sf, Knr4/Smi1-like_dom, ApaG_domain	FALSE	FALSE
11	33747121	33747320	FBXO3	ENSG00000110429	ENST00000448981	ENSE00001717822	33746743	33747320	10	1	-1						IPR037883, IPR036767, IPR036047, IPR018958, IPR007474	Knr4/Smi1-like_sf, ApaG_sf, F-box-like_dom_sf, Knr4/Smi1-like_dom, ApaG_domain	FALSE	FALSE
11			FBXO3	ENSG00000110429	ENST00000526785	ENSE00002180449	33770741	33774347	1	-1	-1				TRUE		IPR037883, IPR036767, IPR018958	Knr4/Smi1-like_sf, ApaG_sf, Knr4/Smi1-like_dom	FALSE	FALSE
11	33768851	33768869	FBXO3	ENSG00000110429	ENST00000526785	ENSE00003559560	33768851	33769014	2	-1	1						IPR037883, IPR036767, IPR018958	Knr4/Smi1-like_sf, ApaG_sf, Knr4/Smi1-like_dom	FALSE	FALSE
11	33741908	33742084	FBXO3	ENSG00000110429	ENST00000526785	ENSE00002165449	33740939	33742084	10	0	-1						IPR037883, IPR036767, IPR018958	Knr4/Smi1-like_sf, ApaG_sf, Knr4/Smi1-like_dom	FALSE	FALSE
11	33774394	33774497	FBXO3	ENSG00000110429	ENST00000530401	ENSE00002153526	33774394	33774518	1	-1	2						IPR037883, IPR036767, IPR036047, IPR018958, IPR007474	Knr4/Smi1-like_sf, ApaG_sf, F-box-like_dom_sf, Knr4/Smi1-like_dom, ApaG_domain	FALSE	FALSE
11	33770741	33770815	FBXO3	ENSG00000110429	ENST00000530401	ENSE00002175734	33770741	33770815	2	2	2						IPR037883, IPR036767, IPR036047, IPR018958, IPR007474	Knr4/Smi1-like_sf, ApaG_sf, F-box-like_dom_sf, Knr4/Smi1-like_dom, ApaG_domain	FALSE	FALSE
11	33747121	33747320	FBXO3	ENSG00000110429	ENST00000530401	ENSE00002199473	33740965	33747320	10	1	-1						IPR037883, IPR036767, IPR036047, IPR018958, IPR007474	Knr4/Smi1-like_sf, ApaG_sf, F-box-like_dom_sf, Knr4/Smi1-like_dom, ApaG_domain	FALSE	FALSE
11	33774394	33774497	FBXO3	ENSG00000110429	ENST00000534136	ENSE00002159072	33774394	33774504	1	-1	2						IPR037883, IPR036767, IPR036047, IPR018958, IPR007474	Knr4/Smi1-like_sf, ApaG_sf, F-box-like_dom_sf, Knr4/Smi1-like_dom, ApaG_domain	FALSE	FALSE
11	33746602	33746655	FBXO3	ENSG00000110429	ENST00000534136	ENSE00002147929	33744685	33746655	11	0	-1						IPR037883, IPR036767, IPR036047, IPR018958, IPR007474	Knr4/Smi1-like_sf, ApaG_sf, F-box-like_dom_sf, Knr4/Smi1-like_dom, ApaG_domain	FALSE	FALSE
11	34916656	34916815	PDHX	ENSG00000110435	ENST00000227868	ENSE00000824440	34916618	34916815	1	-1	1						IPR036625, IPR023213, IPR011053, IPR004167, IPR003016, IPR001078	E3-bd_dom_sf, CAT-like_dom_sf, Single_hybrid_motif, PSBD, 2-oxoA_DH_lipoyl-BS, 2-oxoacid_DH_actylTfrase	FALSE	FALSE
11	34931404	34931484	PDHX	ENSG00000110435	ENST00000227868	ENSE00003548956	34931404	34931484	2	1	1		TRUE				IPR036625, IPR023213, IPR011053, IPR004167, IPR003016, IPR001078	E3-bd_dom_sf, CAT-like_dom_sf, Single_hybrid_motif, PSBD, 2-oxoA_DH_lipoyl-BS, 2-oxoacid_DH_actylTfrase	FALSE	FALSE
11	34947506	34947606	PDHX	ENSG00000110435	ENST00000227868	ENSE00001150239	34947506	34947606	3	1	0						IPR036625, IPR011053, IPR004167, IPR003016	E3-bd_dom_sf, Single_hybrid_motif, PSBD, 2-oxoA_DH_lipoyl-BS	FALSE	FALSE
11	34957384	34957583	PDHX	ENSG00000110435	ENST00000227868	ENSE00001150231	34957384	34957583	4	0	2						IPR036625, IPR011053, IPR004167, IPR003016	E3-bd_dom_sf, Single_hybrid_motif, PSBD, 2-oxoA_DH_lipoyl-BS	FALSE	FALSE
11	34960420	34960518	PDHX	ENSG00000110435	ENST00000227868	ENSE00001150226	34960420	34960518	5	2	2			TRUE			IPR036625, IPR023213, IPR011053, IPR004167, IPR003016, IPR001078	E3-bd_dom_sf, CAT-like_dom_sf, Single_hybrid_motif, PSBD, 2-oxoA_DH_lipoyl-BS, 2-oxoacid_DH_actylTfrase	FALSE	FALSE
11	34966640	34966814	PDHX	ENSG00000110435	ENST00000227868	ENSE00001150220	34966640	34966814	6	2	0						IPR036625, IPR023213, IPR011053, IPR004167, IPR003016, IPR001078	E3-bd_dom_sf, CAT-like_dom_sf, Single_hybrid_motif, PSBD, 2-oxoA_DH_lipoyl-BS, 2-oxoacid_DH_actylTfrase	FALSE	FALSE
11	34970139	34970286	PDHX	ENSG00000110435	ENST00000227868	ENSE00001330369	34970139	34970286	7	0	1						IPR036625, IPR023213, IPR011053, IPR004167, IPR003016, IPR001078	E3-bd_dom_sf, CAT-like_dom_sf, Single_hybrid_motif, PSBD, 2-oxoA_DH_lipoyl-BS, 2-oxoacid_DH_actylTfrase	FALSE	FALSE
11	34978124	34978182	PDHX	ENSG00000110435	ENST00000227868	ENSE00000710371	34978124	34978182	8	1	0						IPR036625, IPR023213, IPR011053, IPR004167, IPR003016, IPR001078	E3-bd_dom_sf, CAT-like_dom_sf, Single_hybrid_motif, PSBD, 2-oxoA_DH_lipoyl-BS, 2-oxoacid_DH_actylTfrase	FALSE	FALSE
11	34984570	34984728	PDHX	ENSG00000110435	ENST00000227868	ENSE00000710373	34984570	34984728	9	0	0	TRUE					IPR036625, IPR023213, IPR011053, IPR004167, IPR003016, IPR001078	E3-bd_dom_sf, CAT-like_dom_sf, Single_hybrid_motif, PSBD, 2-oxoA_DH_lipoyl-BS, 2-oxoacid_DH_actylTfrase	FALSE	FALSE
11	34992315	34992379	PDHX	ENSG00000110435	ENST00000227868	ENSE00003504723	34992315	34992379	10	0	2						IPR036625, IPR023213, IPR011053, IPR004167, IPR003016, IPR001078	E3-bd_dom_sf, CAT-like_dom_sf, Single_hybrid_motif, PSBD, 2-oxoA_DH_lipoyl-BS, 2-oxoacid_DH_actylTfrase	FALSE	FALSE
11	34994914	34995172	PDHX	ENSG00000110435	ENST00000227868	ENSE00002154149	34994914	34996128	11	2	-1						IPR036625, IPR023213, IPR011053, IPR004167, IPR003016, IPR001078	E3-bd_dom_sf, CAT-like_dom_sf, Single_hybrid_motif, PSBD, 2-oxoA_DH_lipoyl-BS, 2-oxoacid_DH_actylTfrase	FALSE	FALSE
11	34916656	34916815	PDHX	ENSG00000110435	ENST00000430469	ENSE00002201415	34916632	34916815	1	-1	1						IPR023213, IPR011053, IPR003016, IPR001078	CAT-like_dom_sf, Single_hybrid_motif, 2-oxoA_DH_lipoyl-BS, 2-oxoacid_DH_actylTfrase	FALSE	FALSE
11	34994914	34995172	PDHX	ENSG00000110435	ENST00000430469	ENSE00002158485	34994914	34995275	6	2	-1						IPR023213, IPR011053, IPR003016, IPR001078	CAT-like_dom_sf, Single_hybrid_motif, 2-oxoA_DH_lipoyl-BS, 2-oxoacid_DH_actylTfrase	FALSE	FALSE
11	34916372	34916486	PDHX	ENSG00000110435	ENST00000448838	ENSE00001598072	34916130	34916486	1	-1	1						IPR036625, IPR023213, IPR011053, IPR004167, IPR003016, IPR001078	E3-bd_dom_sf, CAT-like_dom_sf, Single_hybrid_motif, PSBD, 2-oxoA_DH_lipoyl-BS, 2-oxoacid_DH_actylTfrase	FALSE	FALSE
11	34994914	34995172	PDHX	ENSG00000110435	ENST00000448838	ENSE00002175544	34994914	34996122	11	2	-1						IPR036625, IPR023213, IPR011053, IPR004167, IPR003016, IPR001078	E3-bd_dom_sf, CAT-like_dom_sf, Single_hybrid_motif, PSBD, 2-oxoA_DH_lipoyl-BS, 2-oxoacid_DH_actylTfrase	FALSE	FALSE
11	34977784	34977810	PDHX	ENSG00000110435	ENST00000526309	ENSE00002189562	34977784	34977810	1	1	1						IPR023213	CAT-like_dom_sf	FALSE	FALSE
11	34994914	34995172	PDHX	ENSG00000110435	ENST00000526309	ENSE00002172165	34994914	34995177	5	2	-1						IPR023213	CAT-like_dom_sf	FALSE	FALSE
11	34916656	34916815	PDHX	ENSG00000110435	ENST00000533262	ENSE00002178462	34916641	34916815	1	-1	1						IPR036625, IPR011053, IPR004167, IPR003016	E3-bd_dom_sf, Single_hybrid_motif, PSBD, 2-oxoA_DH_lipoyl-BS	FALSE	FALSE
11	34960420	34960504	PDHX	ENSG00000110435	ENST00000533262	ENSE00002185705	34960420	34960504	4	2	0						IPR036625, IPR011053, IPR004167, IPR003016	E3-bd_dom_sf, Single_hybrid_motif, PSBD, 2-oxoA_DH_lipoyl-BS	FALSE	FALSE
11			PDHX	ENSG00000110435	ENST00000533550	ENSE00002189269	34915829	34915938	1	-1	-1						IPR036625, IPR011053, IPR004167, IPR003016	E3-bd_dom_sf, Single_hybrid_motif, PSBD, 2-oxoA_DH_lipoyl-BS	FALSE	FALSE
11	34931424	34931484	PDHX	ENSG00000110435	ENST00000533550	ENSE00003494231	34931404	34931484	2	-1	1						IPR036625, IPR011053, IPR004167, IPR003016	E3-bd_dom_sf, Single_hybrid_motif, PSBD, 2-oxoA_DH_lipoyl-BS	FALSE	FALSE
11	34960420	34960511	PDHX	ENSG00000110435	ENST00000533550	ENSE00002174816	34960420	34960511	5	2	1						IPR036625, IPR011053, IPR004167, IPR003016	E3-bd_dom_sf, Single_hybrid_motif, PSBD, 2-oxoA_DH_lipoyl-BS	FALSE	FALSE
11	35418950	35418966	SLC1A2	ENSG00000110436	ENST00000278379	ENSE00003823708	35418950	35419558	1	-1	2						IPR036458, IPR018107	Na:dicarbo_symporter_sf, Na-dicarboxylate_symporter_CS	FALSE	FALSE
11	35317377	35317516	SLC1A2	ENSG00000110436	ENST00000278379	ENSE00003694146	35317377	35317516	2	2	1						IPR036458, IPR018107	Na:dicarbo_symporter_sf, Na-dicarboxylate_symporter_CS	FALSE	FALSE
11	35315023	35315175	SLC1A2	ENSG00000110436	ENST00000278379	ENSE00000710382	35315023	35315175	3	1	1		TRUE				IPR036458, IPR018107	Na:dicarbo_symporter_sf, Na-dicarboxylate_symporter_CS	FALSE	FALSE
11	35312198	35312448	SLC1A2	ENSG00000110436	ENST00000278379	ENSE00000710383	35312198	35312448	4	1	0						IPR036458, IPR018107	Na:dicarbo_symporter_sf, Na-dicarboxylate_symporter_CS	FALSE	FALSE
11	35306074	35306242	SLC1A2	ENSG00000110436	ENST00000278379	ENSE00000710384	35306074	35306242	5	0	1						IPR036458, IPR018107	Na:dicarbo_symporter_sf, Na-dicarboxylate_symporter_CS	FALSE	FALSE
11	35301519	35301645	SLC1A2	ENSG00000110436	ENST00000278379	ENSE00000710385	35301519	35301645	6	1	2						IPR036458, IPR018107	Na:dicarbo_symporter_sf, Na-dicarboxylate_symporter_CS	FALSE	FALSE
11	35292287	35292520	SLC1A2	ENSG00000110436	ENST00000278379	ENSE00000710386	35292287	35292520	7	2	2			TRUE			IPR036458, IPR018107	Na:dicarbo_symporter_sf, Na-dicarboxylate_symporter_CS	FALSE	FALSE
11	35286757	35286951	SLC1A2	ENSG00000110436	ENST00000278379	ENSE00000710387	35286757	35286951	8	2	2			TRUE			IPR036458, IPR018107	Na:dicarbo_symporter_sf, Na-dicarboxylate_symporter_CS	FALSE	FALSE
11	35280867	35281001	SLC1A2	ENSG00000110436	ENST00000278379	ENSE00003528997	35280867	35281001	9	2	2			TRUE			IPR036458, IPR018107	Na:dicarbo_symporter_sf, Na-dicarboxylate_symporter_CS	FALSE	FALSE
11	35265527	35265758	SLC1A2	ENSG00000110436	ENST00000278379	ENSE00003673911	35265527	35265758	10	2	0						IPR036458, IPR018107	Na:dicarbo_symporter_sf, Na-dicarboxylate_symporter_CS	FALSE	FALSE
11	35260894	35260965	SLC1A2	ENSG00000110436	ENST00000278379	ENSE00001185570	35251205	35260965	11	0	-1						IPR036458, IPR018107	Na:dicarbo_symporter_sf, Na-dicarboxylate_symporter_CS	FALSE	FALSE
11	35419936	35419940	SLC1A2	ENSG00000110436	ENST00000395750	ENSE00003816648	35419936	35420058	1	-1	2						IPR036458, IPR018107	Na:dicarbo_symporter_sf, Na-dicarboxylate_symporter_CS	FALSE	FALSE
11	35260894	35260965	SLC1A2	ENSG00000110436	ENST00000395750	ENSE00001522694	35256952	35260965	11	0	-1						IPR036458, IPR018107	Na:dicarbo_symporter_sf, Na-dicarboxylate_symporter_CS	FALSE	FALSE
11			SLC1A2	ENSG00000110436	ENST00000395753	ENSE00003829986	35419908	35420057	1	-1	-1				TRUE		IPR036458, IPR018107	Na:dicarbo_symporter_sf, Na-dicarboxylate_symporter_CS	FALSE	FALSE
11	35317377	35317506	SLC1A2	ENSG00000110436	ENST00000395753	ENSE00003463799	35317377	35317516	2	-1	1						IPR036458, IPR018107	Na:dicarbo_symporter_sf, Na-dicarboxylate_symporter_CS	FALSE	FALSE
11			SLC1A2	ENSG00000110436	ENST00000449068	ENSE00003831127	35419908	35419952	1	-1	-1						IPR036458, IPR018107	Na:dicarbo_symporter_sf, Na-dicarboxylate_symporter_CS	FALSE	FALSE
11	35418950	35418966	SLC1A2	ENSG00000110436	ENST00000449068	ENSE00003828769	35418950	35419007	2	-1	2						IPR036458, IPR018107	Na:dicarbo_symporter_sf, Na-dicarboxylate_symporter_CS	FALSE	FALSE
11	35286816	35286951	SLC1A2	ENSG00000110436	ENST00000449068	ENSE00003828242	35286816	35286951	9	2	0						IPR036458, IPR018107	Na:dicarbo_symporter_sf, Na-dicarboxylate_symporter_CS	FALSE	FALSE
11	35418950	35418966	SLC1A2	ENSG00000110436	ENST00000531628	ENSE00003820861	35418950	35418966	1	0	2						IPR036458, IPR018107	Na:dicarbo_symporter_sf, Na-dicarboxylate_symporter_CS	FALSE	FALSE
11	35261815	35261885	SLC1A2	ENSG00000110436	ENST00000531628	ENSE00003824222	35261815	35261885	11	0	2						IPR036458, IPR018107	Na:dicarbo_symporter_sf, Na-dicarboxylate_symporter_CS	FALSE	FALSE
11	35418950	35418966	SLC1A2	ENSG00000110436	ENST00000606205	ENSE00003699459	35418950	35419098	1	-1	2						IPR036458, IPR018107	Na:dicarbo_symporter_sf, Na-dicarboxylate_symporter_CS	FALSE	FALSE
11	35265488	35265758	SLC1A2	ENSG00000110436	ENST00000606205	ENSE00002183688	35265487	35265758	9	2	-1						IPR036458, IPR018107	Na:dicarbo_symporter_sf, Na-dicarboxylate_symporter_CS	FALSE	FALSE
11	35418950	35418966	SLC1A2	ENSG00000110436	ENST00000642171	ENSE00003822338	35418950	35419213	1	-1	2						IPR036458, IPR018107	Na:dicarbo_symporter_sf, Na-dicarboxylate_symporter_CS	FALSE	FALSE
11	35261705	35261740	SLC1A2	ENSG00000110436	ENST00000642171	ENSE00001958553	35261670	35261740	11	0	-1						IPR036458, IPR018107	Na:dicarbo_symporter_sf, Na-dicarboxylate_symporter_CS	FALSE	FALSE
11			SLC1A2	ENSG00000110436	ENST00000642171	ENSE00003825349	35256952	35260965	12	-1	-1						IPR036458, IPR018107	Na:dicarbo_symporter_sf, Na-dicarboxylate_symporter_CS	FALSE	FALSE
11			SLC1A2	ENSG00000110436	ENST00000642578	ENSE00003829233	35419908	35420024	1	-1	-1						IPR036458, IPR018107	Na:dicarbo_symporter_sf, Na-dicarboxylate_symporter_CS	FALSE	FALSE
11	35265488	35265758	SLC1A2	ENSG00000110436	ENST00000642578	ENSE00003828429	35265121	35265758	10	2	-1						IPR036458, IPR018107	Na:dicarbo_symporter_sf, Na-dicarboxylate_symporter_CS	FALSE	FALSE
11	35301519	35301641	SLC1A2	ENSG00000110436	ENST00000642769	ENSE00003825948	35301519	35301641	1	2	2						IPR036458, IPR018107	Na:dicarbo_symporter_sf, Na-dicarboxylate_symporter_CS	FALSE	FALSE
11	35260894	35260965	SLC1A2	ENSG00000110436	ENST00000642769	ENSE00001931737	35260844	35260965	6	0	-1						IPR036458, IPR018107	Na:dicarbo_symporter_sf, Na-dicarboxylate_symporter_CS	FALSE	FALSE
11			SLC1A2	ENSG00000110436	ENST00000642769	ENSE00003818587	35251242	35254808	7	-1	-1						IPR036458, IPR018107	Na:dicarbo_symporter_sf, Na-dicarboxylate_symporter_CS	FALSE	FALSE
11			SLC1A2	ENSG00000110436	ENST00000643000	ENSE00003829870	35419920	35420024	1	-1	-1						IPR036458, IPR018107	Na:dicarbo_symporter_sf, Na-dicarboxylate_symporter_CS	FALSE	FALSE
11	35260894	35260965	SLC1A2	ENSG00000110436	ENST00000643000	ENSE00003819961	35259364	35260965	11	0	-1						IPR036458, IPR018107	Na:dicarbo_symporter_sf, Na-dicarboxylate_symporter_CS	FALSE	FALSE
11	35418950	35418966	SLC1A2	ENSG00000110436	ENST00000643134	ENSE00003819919	35418950	35419355	1	-1	2						IPR036458, IPR018107	Na:dicarbo_symporter_sf, Na-dicarboxylate_symporter_CS	FALSE	FALSE
11	35260857	35260952	SLC1A2	ENSG00000110436	ENST00000643134	ENSE00003817899	35260857	35260952	11	0	0						IPR036458, IPR018107	Na:dicarbo_symporter_sf, Na-dicarboxylate_symporter_CS	FALSE	FALSE
11	35418950	35418966	SLC1A2	ENSG00000110436	ENST00000643305	ENSE00003825910	35418950	35419553	1	-1	2						IPR036458, IPR018107	Na:dicarbo_symporter_sf, Na-dicarboxylate_symporter_CS	FALSE	FALSE
11	35265488	35265758	SLC1A2	ENSG00000110436	ENST00000643305	ENSE00003826389	35264969	35265758	10	2	-1						IPR036458, IPR018107	Na:dicarbo_symporter_sf, Na-dicarboxylate_symporter_CS	FALSE	FALSE
11	35360043	35360050	SLC1A2	ENSG00000110436	ENST00000643454	ENSE00003820711	35360043	35360088	1	-1	2						IPR036458, IPR018107	Na:dicarbo_symporter_sf, Na-dicarboxylate_symporter_CS	FALSE	FALSE
11	35265488	35265758	SLC1A2	ENSG00000110436	ENST00000643454	ENSE00003815012	35264830	35265758	10	2	-1						IPR036458, IPR018107	Na:dicarbo_symporter_sf, Na-dicarboxylate_symporter_CS	FALSE	FALSE
11	35418950	35418966	SLC1A2	ENSG00000110436	ENST00000643522	ENSE00003818342	35418950	35419462	1	-1	2						IPR036458, IPR018107	Na:dicarbo_symporter_sf, Na-dicarboxylate_symporter_CS	FALSE	FALSE
11	35260894	35260965	SLC1A2	ENSG00000110436	ENST00000643522	ENSE00003814339	35258970	35260965	10	0	-1						IPR036458, IPR018107	Na:dicarbo_symporter_sf, Na-dicarboxylate_symporter_CS	FALSE	FALSE
11			SLC1A2	ENSG00000110436	ENST00000644050	ENSE00003816700	35418950	35419286	1	-1	-1				TRUE		IPR036458, IPR018107	Na:dicarbo_symporter_sf, Na-dicarboxylate_symporter_CS	FALSE	FALSE
11			SLC1A2	ENSG00000110436	ENST00000644050	ENSE00001522689	35322561	35322679	2	-1	-1						IPR036458, IPR018107	Na:dicarbo_symporter_sf, Na-dicarboxylate_symporter_CS	FALSE	FALSE
11	35260894	35260965	SLC1A2	ENSG00000110436	ENST00000644050	ENSE00003818271	35258972	35260965	12	0	-1						IPR036458, IPR018107	Na:dicarbo_symporter_sf, Na-dicarboxylate_symporter_CS	FALSE	FALSE
11			SLC1A2	ENSG00000110436	ENST00000644299	ENSE00003821624	35418480	35418641	1	-1	-1						IPR036458, IPR018107	Na:dicarbo_symporter_sf, Na-dicarboxylate_symporter_CS	FALSE	FALSE
11	35260894	35260965	SLC1A2	ENSG00000110436	ENST00000644299	ENSE00003829995	35259540	35260965	11	0	-1						IPR036458, IPR018107	Na:dicarbo_symporter_sf, Na-dicarboxylate_symporter_CS	FALSE	FALSE
11	35418950	35418966	SLC1A2	ENSG00000110436	ENST00000644351	ENSE00003819509	35418950	35419554	1	-1	2						IPR036458, IPR018107	Na:dicarbo_symporter_sf, Na-dicarboxylate_symporter_CS	FALSE	FALSE
11	35280863	35281001	SLC1A2	ENSG00000110436	ENST00000644351	ENSE00003821252	35280369	35281001	9	2	-1						IPR036458, IPR018107	Na:dicarbo_symporter_sf, Na-dicarboxylate_symporter_CS	FALSE	FALSE
11	35261815	35261862	SLC1A2	ENSG00000110436	ENST00000644459	ENSE00003816981	35261670	35261862	11	0	-1
11			SLC1A2	ENSG00000110436	ENST00000644459	ENSE00003828284	35256953	35260965	12	-1	-1
11			SLC1A2	ENSG00000110436	ENST00000644779	ENSE00003815397	35419326	35419558	1	-1	-1				TRUE		IPR036458, IPR018107	Na:dicarbo_symporter_sf, Na-dicarboxylate_symporter_CS	FALSE	FALSE
11			SLC1A2	ENSG00000110436	ENST00000644779	ENSE00003815623	35418950	35419007	2	-1	-1				TRUE		IPR036458, IPR018107	Na:dicarbo_symporter_sf, Na-dicarboxylate_symporter_CS	FALSE	FALSE
11	35322765	35322773	SLC1A2	ENSG00000110436	ENST00000644779	ENSE00003818373	35322765	35323309	3	-1	0						IPR036458, IPR018107	Na:dicarbo_symporter_sf, Na-dicarboxylate_symporter_CS	FALSE	FALSE
11	35322561	35322679	SLC1A2	ENSG00000110436	ENST00000644779	ENSE00003815802	35322561	35322679	4	0	2						IPR036458, IPR018107	Na:dicarbo_symporter_sf, Na-dicarboxylate_symporter_CS	FALSE	FALSE
11	35260894	35260965	SLC1A2	ENSG00000110436	ENST00000644779	ENSE00003826386	35259075	35260965	14	0	-1						IPR036458, IPR018107	Na:dicarbo_symporter_sf, Na-dicarboxylate_symporter_CS	FALSE	FALSE
11	35360043	35360050	SLC1A2	ENSG00000110436	ENST00000644868	ENSE00003820552	35360043	35360050	1	0	2						IPR036458, IPR018107	Na:dicarbo_symporter_sf, Na-dicarboxylate_symporter_CS	FALSE	FALSE
11			SLC1A2	ENSG00000110436	ENST00000644868	ENSE00003822659	35260809	35260965	12	-1	-1						IPR036458, IPR018107	Na:dicarbo_symporter_sf, Na-dicarboxylate_symporter_CS	FALSE	FALSE
11			SLC1A2	ENSG00000110436	ENST00000645194	ENSE00003820327	35418349	35418409	1	-1	-1						IPR036458, IPR018107	Na:dicarbo_symporter_sf, Na-dicarboxylate_symporter_CS	FALSE	FALSE
11	35260894	35260965	SLC1A2	ENSG00000110436	ENST00000645194	ENSE00003817262	35259837	35260965	11	0	-1						IPR036458, IPR018107	Na:dicarbo_symporter_sf, Na-dicarboxylate_symporter_CS	FALSE	FALSE
11			SLC1A2	ENSG00000110436	ENST00000645303	ENSE00003817140	35418950	35419109	1	-1	-1				TRUE		IPR036458, IPR018107	Na:dicarbo_symporter_sf, Na-dicarboxylate_symporter_CS	FALSE	FALSE
11	35380381	35380412	SLC1A2	ENSG00000110436	ENST00000645303	ENSE00003822359	35380381	35380541	2	-1	2						IPR036458, IPR018107	Na:dicarbo_symporter_sf, Na-dicarboxylate_symporter_CS	FALSE	FALSE
11	35260894	35260965	SLC1A2	ENSG00000110436	ENST00000645303	ENSE00003824572	35258971	35260965	12	0	-1						IPR036458, IPR018107	Na:dicarbo_symporter_sf, Na-dicarboxylate_symporter_CS	FALSE	FALSE
11			SLC1A2	ENSG00000110436	ENST00000645634	ENSE00001522699	35419908	35420063	1	-1	-1				TRUE		IPR036458, IPR018107	Na:dicarbo_symporter_sf, Na-dicarboxylate_symporter_CS	FALSE	FALSE
11			SLC1A2	ENSG00000110436	ENST00000645634	ENSE00001522697	35370941	35371096	2	-1	-1						IPR036458, IPR018107	Na:dicarbo_symporter_sf, Na-dicarboxylate_symporter_CS	FALSE	FALSE
11	35260894	35260965	SLC1A2	ENSG00000110436	ENST00000645634	ENSE00003821841	35259350	35260965	12	0	-1						IPR036458, IPR018107	Na:dicarbo_symporter_sf, Na-dicarboxylate_symporter_CS	FALSE	FALSE
11	35360043	35360050	SLC1A2	ENSG00000110436	ENST00000646080	ENSE00003829564	35360043	35360128	1	-1	2						IPR036458, IPR018107	Na:dicarbo_symporter_sf, Na-dicarboxylate_symporter_CS	FALSE	FALSE
11	35260894	35260965	SLC1A2	ENSG00000110436	ENST00000646080	ENSE00003825635	35260686	35260965	11	0	-1						IPR036458, IPR018107	Na:dicarbo_symporter_sf, Na-dicarboxylate_symporter_CS	FALSE	FALSE
11	35419936	35419940	SLC1A2	ENSG00000110436	ENST00000646099	ENSE00003821583	35419936	35420024	1	-1	2						IPR036458, IPR018107	Na:dicarbo_symporter_sf, Na-dicarboxylate_symporter_CS	FALSE	FALSE
11	35265488	35265758	SLC1A2	ENSG00000110436	ENST00000646099	ENSE00003828838	35265034	35265758	10	2	-1						IPR036458, IPR018107	Na:dicarbo_symporter_sf, Na-dicarboxylate_symporter_CS	FALSE	FALSE
11	35317377	35317383	SLC1A2	ENSG00000110436	ENST00000646167	ENSE00003830679	35317377	35317383	1	0	1						IPR036458, IPR018107	Na:dicarbo_symporter_sf, Na-dicarboxylate_symporter_CS	FALSE	FALSE
11	35265488	35265758	SLC1A2	ENSG00000110436	ENST00000646167	ENSE00003699140	35265443	35265758	8	2	-1						IPR036458, IPR018107	Na:dicarbo_symporter_sf, Na-dicarboxylate_symporter_CS	FALSE	FALSE
11			SLC1A2	ENSG00000110436	ENST00000646847	ENSE00003827913	35419782	35419899	1	-1	-1						IPR036458, IPR018107	Na:dicarbo_symporter_sf, Na-dicarboxylate_symporter_CS	FALSE	FALSE
11	35286851	35286951	SLC1A2	ENSG00000110436	ENST00000646847	ENSE00003817260	35286851	35286951	9	2	1						IPR036458, IPR018107	Na:dicarbo_symporter_sf, Na-dicarboxylate_symporter_CS	FALSE	FALSE
11	35286757	35286918	SLC1A2	ENSG00000110436	ENST00000647076	ENSE00003821454	35286757	35286918	1	2	2						IPR036458, IPR018107	Na:dicarbo_symporter_sf, Na-dicarboxylate_symporter_CS	FALSE	FALSE
11			SLC1A2	ENSG00000110436	ENST00000647076	ENSE00003820069	35254696	35254808	4	-1	-1						IPR036458, IPR018107	Na:dicarbo_symporter_sf, Na-dicarboxylate_symporter_CS	FALSE	FALSE
11			SLC1A2	ENSG00000110436	ENST00000647104	ENSE00001522690	35419936	35419985	1	-1	-1						IPR036458, IPR018107	Na:dicarbo_symporter_sf, Na-dicarboxylate_symporter_CS	FALSE	FALSE
11	35260894	35260965	SLC1A2	ENSG00000110436	ENST00000647104	ENSE00003824890	35260810	35260965	12	0	-1						IPR036458, IPR018107	Na:dicarbo_symporter_sf, Na-dicarboxylate_symporter_CS	FALSE	FALSE
11	35265488	35265758	SLC1A2	ENSG00000110436	ENST00000647372	ENSE00003818345	35265104	35265758	10	2	-1						IPR036458, IPR018107	Na:dicarbo_symporter_sf, Na-dicarboxylate_symporter_CS	FALSE	FALSE
11	36289362	36289412	COMMD9	ENSG00000110442	ENST00000263401	ENSE00002173283	36289362	36289424	1	-1	0						IPR037360	COMMD9	FALSE	FALSE
11	36280712	36280837	COMMD9	ENSG00000110442	ENST00000263401	ENSE00003521595	36280712	36280837	2	0	0	TRUE					IPR037360	COMMD9	FALSE	FALSE
11	36278477	36278616	COMMD9	ENSG00000110442	ENST00000263401	ENSE00003507465	36278477	36278616	3	0	2						IPR037360	COMMD9	FALSE	FALSE
11	36277089	36277123	COMMD9	ENSG00000110442	ENST00000263401	ENSE00001102153	36277089	36277123	4	2	1						IPR037360	COMMD9	FALSE	FALSE
11	36276137	36276240	COMMD9	ENSG00000110442	ENST00000263401	ENSE00003532019	36276137	36276240	5	1	0						IPR037360	COMMD9	FALSE	FALSE
11	36274632	36274772	COMMD9	ENSG00000110442	ENST00000263401	ENSE00001185319	36272292	36274772	6	0	-1						IPR037360	COMMD9	FALSE	FALSE
11	36289362	36289412	COMMD9	ENSG00000110442	ENST00000452374	ENSE00000988798	36289362	36289449	1	-1	0						IPR037360	COMMD9	FALSE	FALSE
11	36274632	36274772	COMMD9	ENSG00000110442	ENST00000452374	ENSE00002141892	36274223	36274772	5	0	-1						IPR037360	COMMD9	FALSE	FALSE
11	60950994	60951551	SLC15A3	ENSG00000110446	ENST00000227880	ENSE00000851448	60950994	60952176	1	-1	0						IPR036259	MFS_trans_sf	FALSE	FALSE
11	60946532	60946821	SLC15A3	ENSG00000110446	ENST00000227880	ENSE00003635633	60946532	60946821	2	0	2						IPR036259	MFS_trans_sf	FALSE	FALSE
11	60943689	60943836	SLC15A3	ENSG00000110446	ENST00000227880	ENSE00002486964	60943689	60943836	3	2	0						IPR036259	MFS_trans_sf	FALSE	FALSE
11	60942035	60942145	SLC15A3	ENSG00000110446	ENST00000227880	ENSE00002506773	60942035	60942145	4	0	0	TRUE					IPR036259	MFS_trans_sf	FALSE	FALSE
11	60941122	60941290	SLC15A3	ENSG00000110446	ENST00000227880	ENSE00001628194	60941122	60941290	5	0	1						IPR036259	MFS_trans_sf	FALSE	FALSE
11	60939480	60939638	SLC15A3	ENSG00000110446	ENST00000227880	ENSE00003649038	60939480	60939638	6	1	1		TRUE				IPR036259	MFS_trans_sf	FALSE	FALSE
11	60937870	60938025	SLC15A3	ENSG00000110446	ENST00000227880	ENSE00003677854	60937870	60938025	7	1	1		TRUE				IPR036259	MFS_trans_sf	FALSE	FALSE
11	60937219	60937373	SLC15A3	ENSG00000110446	ENST00000227880	ENSE00003505725	60937084	60937373	8	1	-1						IPR036259	MFS_trans_sf	FALSE	FALSE
11			SLC15A3	ENSG00000110446	ENST00000536491	ENSE00002310188	60947775	60947819	1	-1	-1				TRUE		IPR036259	MFS_trans_sf	FALSE	FALSE
11	60946532	60946818	SLC15A3	ENSG00000110446	ENST00000536491	ENSE00003497079	60946532	60946821	2	-1	2						IPR036259	MFS_trans_sf	FALSE	FALSE
11	60941209	60941290	SLC15A3	ENSG00000110446	ENST00000536491	ENSE00001628626	60941209	60941290	5	0	1						IPR036259	MFS_trans_sf	FALSE	FALSE
11	60937870	60937984	SLC15A3	ENSG00000110446	ENST00000536784	ENSE00002265924	60937870	60937984	1	0	1
11	60937550	60937566	SLC15A3	ENSG00000110446	ENST00000536784	ENSE00002225178	60937516	60937566	2	1	-1
11			SLC15A3	ENSG00000110446	ENST00000536784	ENSE00003535089	60937084	60937373	3	-1	-1
11	60943689	60943792	SLC15A3	ENSG00000110446	ENST00000537307	ENSE00002245939	60943689	60943792	1	1	0						IPR036259	MFS_trans_sf	FALSE	FALSE
11	60937219	60937373	SLC15A3	ENSG00000110446	ENST00000537307	ENSE00002217168	60937161	60937373	5	1	-1						IPR036259	MFS_trans_sf	FALSE	FALSE
11			SLC15A3	ENSG00000110446	ENST00000538739	ENSE00002241308	60952501	60952530	1	-1	-1				TRUE		IPR036259	MFS_trans_sf	FALSE	FALSE
11	60950994	60951152	SLC15A3	ENSG00000110446	ENST00000538739	ENSE00002292302	60950994	60951366	2	-1	0						IPR036259	MFS_trans_sf	FALSE	FALSE
11	60946534	60946821	SLC15A3	ENSG00000110446	ENST00000538739	ENSE00002309848	60946534	60946821	3	0	0						IPR036259	MFS_trans_sf	FALSE	FALSE
11	60950994	60951551	SLC15A3	ENSG00000110446	ENST00000541505	ENSE00002218623	60950994	60951646	1	-1	0
11	60939480	60939638	SLC15A3	ENSG00000110446	ENST00000541505	ENSE00003487961	60939480	60939638	5	0	0	TRUE
11	60937921	60938025	SLC15A3	ENSG00000110446	ENST00000541505	ENSE00003528454	60937870	60938025	6	0	-1
11	61102561	61102615	CD5	ENSG00000110448	ENST00000347785	ENSE00001145405	61102489	61102615	1	-1	1						IPR036772, IPR017448, IPR003566	SRCR-like_dom_sf, SRCR-like_dom, Tcell_CD5	FALSE	FALSE
11	61115056	61115094	CD5	ENSG00000110448	ENST00000347785	ENSE00001145421	61115056	61115094	2	1	1		TRUE				IPR036772, IPR017448, IPR003566	SRCR-like_dom_sf, SRCR-like_dom, Tcell_CD5	FALSE	FALSE
11	61118175	61118480	CD5	ENSG00000110448	ENST00000347785	ENSE00001145399	61118175	61118480	3	1	1		TRUE				IPR036772, IPR017448, IPR003566	SRCR-like_dom_sf, SRCR-like_dom, Tcell_CD5	FALSE	FALSE
11	61118915	61118977	CD5	ENSG00000110448	ENST00000347785	ENSE00001119061	61118915	61118977	4	1	1		TRUE				IPR036772, IPR017448, IPR003566	SRCR-like_dom_sf, SRCR-like_dom, Tcell_CD5	FALSE	FALSE
11	61119234	61119575	CD5	ENSG00000110448	ENST00000347785	ENSE00001119062	61119234	61119575	5	1	1		TRUE				IPR036772, IPR017448, IPR003566	SRCR-like_dom_sf, SRCR-like_dom, Tcell_CD5	FALSE	FALSE
11	61121611	61121904	CD5	ENSG00000110448	ENST00000347785	ENSE00001145387	61121611	61121904	6	1	1		TRUE				IPR036772, IPR017448, IPR003566	SRCR-like_dom_sf, SRCR-like_dom, Tcell_CD5	FALSE	FALSE
11	61122907	61123032	CD5	ENSG00000110448	ENST00000347785	ENSE00001145383	61122907	61123032	7	1	1		TRUE				IPR036772, IPR017448, IPR003566	SRCR-like_dom_sf, SRCR-like_dom, Tcell_CD5	FALSE	FALSE
11	61123884	61123937	CD5	ENSG00000110448	ENST00000347785	ENSE00000721687	61123884	61123937	8	1	1		TRUE				IPR036772, IPR017448, IPR003566	SRCR-like_dom_sf, SRCR-like_dom, Tcell_CD5	FALSE	FALSE
11	61125032	61125151	CD5	ENSG00000110448	ENST00000347785	ENSE00001198934	61125032	61125151	9	1	1		TRUE				IPR036772, IPR017448, IPR003566	SRCR-like_dom_sf, SRCR-like_dom, Tcell_CD5	FALSE	FALSE
11	61125751	61125839	CD5	ENSG00000110448	ENST00000347785	ENSE00001198984	61125751	61125841	10	1	-1						IPR036772, IPR017448, IPR003566	SRCR-like_dom_sf, SRCR-like_dom, Tcell_CD5	FALSE	FALSE
11			CD5	ENSG00000110448	ENST00000347785	ENSE00001397719	61126288	61127852	11	-1	-1						IPR036772, IPR017448, IPR003566	SRCR-like_dom_sf, SRCR-like_dom, Tcell_CD5	FALSE	FALSE
11	61102561	61102615	CD5	ENSG00000110448	ENST00000544014	ENSE00002259385	61102509	61102615	1	-1	1						IPR036772, IPR017448, IPR003566	SRCR-like_dom_sf, SRCR-like_dom, Tcell_CD5	FALSE	FALSE
11	61119328	61119359	CD5	ENSG00000110448	ENST00000544014	ENSE00002317942	61119328	61119359	5	1	0						IPR036772, IPR017448, IPR003566	SRCR-like_dom_sf, SRCR-like_dom, Tcell_CD5	FALSE	FALSE
11			ACCS	ENSG00000110455	ENST00000263776	ENSE00002176530	44066270	44066701	1	-1	-1						IPR015424, IPR015422, IPR015421	PyrdxlP-dep_Trfase, PyrdxlP-dep_Trfase_dom1, PyrdxlP-dep_Trfase_major	FALSE	FALSE
11	44067628	44067915	ACCS	ENSG00000110455	ENST00000263776	ENSE00003622939	44067628	44067915	2	0	0
11	44071256	44071315	ACCS	ENSG00000110455	ENST00000263776	ENSE00003591716	44071256	44071315	3	0	0	TRUE
11	44073447	44073517	ACCS	ENSG00000110455	ENST00000263776	ENSE00003785634	44073447	44073517	4	0	2
11	44074612	44074681	ACCS	ENSG00000110455	ENST00000263776	ENSE00003634399	44074612	44074681	5	2	0						IPR015424, IPR015422, IPR015421	PyrdxlP-dep_Trfase, PyrdxlP-dep_Trfase_dom1, PyrdxlP-dep_Trfase_major	FALSE	FALSE
11	44075526	44075592	ACCS	ENSG00000110455	ENST00000263776	ENSE00003565390	44075526	44075592	6	0	1						IPR015424, IPR015422, IPR015421	PyrdxlP-dep_Trfase, PyrdxlP-dep_Trfase_dom1, PyrdxlP-dep_Trfase_major	FALSE	FALSE
11	44077279	44077376	ACCS	ENSG00000110455	ENST00000263776	ENSE00003496594	44077279	44077376	7	1	0						IPR015424, IPR015422, IPR015421	PyrdxlP-dep_Trfase, PyrdxlP-dep_Trfase_dom1, PyrdxlP-dep_Trfase_major	FALSE	FALSE
11	44077845	44077922	ACCS	ENSG00000110455	ENST00000263776	ENSE00001677406	44077845	44077922	8	0	0	TRUE					IPR015424, IPR015422, IPR015421	PyrdxlP-dep_Trfase, PyrdxlP-dep_Trfase_dom1, PyrdxlP-dep_Trfase_major	FALSE	FALSE
11	44078684	44078784	ACCS	ENSG00000110455	ENST00000263776	ENSE00001596902	44078684	44078784	9	0	2						IPR015424, IPR015422, IPR015421	PyrdxlP-dep_Trfase, PyrdxlP-dep_Trfase_dom1, PyrdxlP-dep_Trfase_major	FALSE	FALSE
11	44079531	44079620	ACCS	ENSG00000110455	ENST00000263776	ENSE00001801286	44079531	44079620	10	2	2			TRUE			IPR015424, IPR015422, IPR015421	PyrdxlP-dep_Trfase, PyrdxlP-dep_Trfase_dom1, PyrdxlP-dep_Trfase_major	FALSE	FALSE
11	44081020	44081065	ACCS	ENSG00000110455	ENST00000263776	ENSE00003599236	44081020	44081065	11	2	0						IPR015424, IPR015422, IPR015421	PyrdxlP-dep_Trfase, PyrdxlP-dep_Trfase_dom1, PyrdxlP-dep_Trfase_major	FALSE	FALSE
11	44081179	44081320	ACCS	ENSG00000110455	ENST00000263776	ENSE00003581238	44081179	44081320	12	0	1						IPR015424, IPR015422, IPR015421	PyrdxlP-dep_Trfase, PyrdxlP-dep_Trfase_dom1, PyrdxlP-dep_Trfase_major	FALSE	FALSE
11	44083169	44083311	ACCS	ENSG00000110455	ENST00000263776	ENSE00003538431	44083169	44083311	13	1	0						IPR015424, IPR015422, IPR015421	PyrdxlP-dep_Trfase, PyrdxlP-dep_Trfase_dom1, PyrdxlP-dep_Trfase_major	FALSE	FALSE
11	44083424	44083577	ACCS	ENSG00000110455	ENST00000263776	ENSE00003476186	44083424	44083577	14	0	1						IPR015424, IPR015422, IPR015421	PyrdxlP-dep_Trfase, PyrdxlP-dep_Trfase_dom1, PyrdxlP-dep_Trfase_major	FALSE	FALSE
11	44083695	44083792	ACCS	ENSG00000110455	ENST00000263776	ENSE00002200241	44083695	44084237	15	1	-1						IPR015424, IPR015422, IPR015421	PyrdxlP-dep_Trfase, PyrdxlP-dep_Trfase_dom1, PyrdxlP-dep_Trfase_major	FALSE	FALSE
11			ACCS	ENSG00000110455	ENST00000524990	ENSE00001681695	44066179	44066322	1	-1	-1
11	62270217	62270271	SCGB2A2	ENSG00000110484	ENST00000227918	ENSE00000851090	62270158	62270271	1	-1	1						IPR035960	Secretoglobin_sf	FALSE	FALSE
11	62270881	62271068	SCGB2A2	ENSG00000110484	ENST00000227918	ENSE00000722532	62270881	62271068	2	1	0						IPR035960	Secretoglobin_sf	FALSE	FALSE
11	62272957	62272995	SCGB2A2	ENSG00000110484	ENST00000227918	ENSE00001119155	62272957	62273160	3	0	-1						IPR035960	Secretoglobin_sf	FALSE	FALSE
11	62270881	62271188	SCGB2A2	ENSG00000110484	ENST00000525380	ENSE00002157185	62270881	62272071	2	1	-1						IPR035960	Secretoglobin_sf	FALSE	FALSE
11			MDK	ENSG00000110492	ENST00000359803	ENSE00001433110	46381068	46381288	1	-1	-1				TRUE		IPR038130, IPR037122, IPR020092, IPR020091, IPR020090, IPR020089	PTN/MK_C_dom_sf, PTN/MK_N_dom_sf, PTN_MK_heparin-bd_GF_CS, PTN/MK_diS_sf, PTN/MK_C_dom, PTN/MK_N_dom	FALSE	FALSE
11	46382058	46382133	MDK	ENSG00000110492	ENST00000359803	ENSE00003570455	46382057	46382133	2	-1	1						IPR038130, IPR037122, IPR020092, IPR020091, IPR020090, IPR020089	PTN/MK_C_dom_sf, PTN/MK_N_dom_sf, PTN_MK_heparin-bd_GF_CS, PTN/MK_diS_sf, PTN/MK_C_dom, PTN/MK_N_dom	FALSE	FALSE
11	46382294	46382461	MDK	ENSG00000110492	ENST00000359803	ENSE00003461624	46382294	46382461	3	1	1		TRUE				IPR038130, IPR037122, IPR020092, IPR020091, IPR020090, IPR020089	PTN/MK_C_dom_sf, PTN/MK_N_dom_sf, PTN_MK_heparin-bd_GF_CS, PTN/MK_diS_sf, PTN/MK_C_dom, PTN/MK_N_dom	FALSE	FALSE
11	46382587	46382748	MDK	ENSG00000110492	ENST00000359803	ENSE00003652867	46382587	46382748	4	1	1		TRUE				IPR038130, IPR037122, IPR020092, IPR020091, IPR020090, IPR020089	PTN/MK_C_dom_sf, PTN/MK_N_dom_sf, PTN_MK_heparin-bd_GF_CS, PTN/MK_diS_sf, PTN/MK_C_dom, PTN/MK_N_dom	FALSE	FALSE
11	46383469	46383494	MDK	ENSG00000110492	ENST00000359803	ENSE00001522121	46383469	46383825	5	1	-1						IPR038130, IPR037122, IPR020092, IPR020091, IPR020090, IPR020089	PTN/MK_C_dom_sf, PTN/MK_N_dom_sf, PTN_MK_heparin-bd_GF_CS, PTN/MK_diS_sf, PTN/MK_C_dom, PTN/MK_N_dom	FALSE	FALSE
11			MDK	ENSG00000110492	ENST00000395565	ENSE00001522115	46381711	46381885	1	-1	-1						IPR038130, IPR037122, IPR020092, IPR020091, IPR020090, IPR020089	PTN/MK_C_dom_sf, PTN/MK_N_dom_sf, PTN_MK_heparin-bd_GF_CS, PTN/MK_diS_sf, PTN/MK_C_dom, PTN/MK_N_dom	FALSE	FALSE
11	46383469	46383494	MDK	ENSG00000110492	ENST00000395565	ENSE00001236231	46383469	46383837	5	1	-1						IPR038130, IPR037122, IPR020092, IPR020091, IPR020090, IPR020089	PTN/MK_C_dom_sf, PTN/MK_N_dom_sf, PTN_MK_heparin-bd_GF_CS, PTN/MK_diS_sf, PTN/MK_C_dom, PTN/MK_N_dom	FALSE	FALSE
11			MDK	ENSG00000110492	ENST00000395566	ENSE00001890528	46381676	46381758	1	-1	-1						IPR038130, IPR037122, IPR020092, IPR020091, IPR020090, IPR020089	PTN/MK_C_dom_sf, PTN/MK_N_dom_sf, PTN_MK_heparin-bd_GF_CS, PTN/MK_diS_sf, PTN/MK_C_dom, PTN/MK_N_dom	FALSE	FALSE
11	46383469	46383494	MDK	ENSG00000110492	ENST00000395566	ENSE00003601039	46383469	46383806	5	1	-1						IPR038130, IPR037122, IPR020092, IPR020091, IPR020090, IPR020089	PTN/MK_C_dom_sf, PTN/MK_N_dom_sf, PTN_MK_heparin-bd_GF_CS, PTN/MK_diS_sf, PTN/MK_C_dom, PTN/MK_N_dom	FALSE	FALSE
11			MDK	ENSG00000110492	ENST00000395569	ENSE00001522129	46381669	46381758	1	-1	-1						IPR038130, IPR020091, IPR020090	PTN/MK_C_dom_sf, PTN/MK_diS_sf, PTN/MK_C_dom	FALSE	FALSE
11			MDK	ENSG00000110492	ENST00000405308	ENSE00001549320	46380756	46381183	1	-1	-1						IPR038130, IPR037122, IPR020092, IPR020091, IPR020090, IPR020089	PTN/MK_C_dom_sf, PTN/MK_N_dom_sf, PTN_MK_heparin-bd_GF_CS, PTN/MK_diS_sf, PTN/MK_C_dom, PTN/MK_N_dom	FALSE	FALSE
11	46383469	46383494	MDK	ENSG00000110492	ENST00000405308	ENSE00001717133	46383469	46383799	5	1	-1						IPR038130, IPR037122, IPR020092, IPR020091, IPR020090, IPR020089	PTN/MK_C_dom_sf, PTN/MK_N_dom_sf, PTN_MK_heparin-bd_GF_CS, PTN/MK_diS_sf, PTN/MK_C_dom, PTN/MK_N_dom	FALSE	FALSE
11	46382058	46382133	MDK	ENSG00000110492	ENST00000407067	ENSE00001549495	46381753	46382133	1	-1	1						IPR038130, IPR037122, IPR020092, IPR020091, IPR020090, IPR020089	PTN/MK_C_dom_sf, PTN/MK_N_dom_sf, PTN_MK_heparin-bd_GF_CS, PTN/MK_diS_sf, PTN/MK_C_dom, PTN/MK_N_dom	FALSE	FALSE
11	46383469	46383494	MDK	ENSG00000110492	ENST00000407067	ENSE00001558727	46383469	46383783	4	1	-1						IPR038130, IPR037122, IPR020092, IPR020091, IPR020090, IPR020089	PTN/MK_C_dom_sf, PTN/MK_N_dom_sf, PTN_MK_heparin-bd_GF_CS, PTN/MK_diS_sf, PTN/MK_C_dom, PTN/MK_N_dom	FALSE	FALSE
11			MDK	ENSG00000110492	ENST00000441869	ENSE00001680101	46380937	46381328	1	-1	-1						IPR037122, IPR020091, IPR020089	PTN/MK_N_dom_sf, PTN/MK_diS_sf, PTN/MK_N_dom	FALSE	FALSE
11	46382294	46382364	MDK	ENSG00000110492	ENST00000441869	ENSE00001622027	46382294	46382364	3	1	0						IPR037122, IPR020091, IPR020089	PTN/MK_N_dom_sf, PTN/MK_diS_sf, PTN/MK_N_dom	FALSE	FALSE
11			MDK	ENSG00000110492	ENST00000489525	ENSE00001887216	46381737	46381885	1	-1	-1
11	46382587	46382813	MDK	ENSG00000110492	ENST00000489525	ENSE00001946092	46382587	46383193	4	1	-1
11			MDK	ENSG00000110492	ENST00000489525	ENSE00003588255	46383469	46383806	5	-1	-1
11			MDK	ENSG00000110492	ENST00000533952	ENSE00002181923	46381207	46381288	1	-1	-1						IPR038130, IPR037122, IPR020092, IPR020091, IPR020090, IPR020089	PTN/MK_C_dom_sf, PTN/MK_N_dom_sf, PTN_MK_heparin-bd_GF_CS, PTN/MK_diS_sf, PTN/MK_C_dom, PTN/MK_N_dom	FALSE	FALSE
11	46382587	46382736	MDK	ENSG00000110492	ENST00000533952	ENSE00002183573	46382587	46382736	4	1	1						IPR038130, IPR037122, IPR020092, IPR020091, IPR020090, IPR020089	PTN/MK_C_dom_sf, PTN/MK_N_dom_sf, PTN_MK_heparin-bd_GF_CS, PTN/MK_diS_sf, PTN/MK_C_dom, PTN/MK_N_dom	FALSE	FALSE
11			MDK	ENSG00000110492	ENST00000617138	ENSE00003745073	46381655	46381758	1	-1	-1
11	46382664	46382748	MDK	ENSG00000110492	ENST00000617138	ENSE00003717531	46382664	46382748	3	1	2
11	46383469	46383766	MDK	ENSG00000110492	ENST00000617138	ENSE00003736147	46383469	46383837	4	2	-1
11			AMBRA1	ENSG00000110497	ENST00000314845	ENSE00001412568	46591125	46591364	1	-1	-1				TRUE		IPR036322, IPR019775, IPR017986, IPR015943	WD40_repeat_dom_sf, WD40_repeat_CS, WD40_repeat_dom, WD40/YVTN_repeat-like_dom_sf	FALSE	FALSE
11	46548246	46548380	AMBRA1	ENSG00000110497	ENST00000314845	ENSE00003565359	46548246	46548500	2	-1	0						IPR036322, IPR019775, IPR017986, IPR015943	WD40_repeat_dom_sf, WD40_repeat_CS, WD40_repeat_dom, WD40/YVTN_repeat-like_dom_sf	FALSE	FALSE
11	46547817	46547875	AMBRA1	ENSG00000110497	ENST00000314845	ENSE00003596802	46547817	46547875	3	0	2						IPR036322, IPR019775, IPR017986, IPR015943	WD40_repeat_dom_sf, WD40_repeat_CS, WD40_repeat_dom, WD40/YVTN_repeat-like_dom_sf	FALSE	FALSE
11	46547113	46547296	AMBRA1	ENSG00000110497	ENST00000314845	ENSE00001181742	46547113	46547296	4	2	0						IPR036322, IPR019775, IPR017986, IPR015943	WD40_repeat_dom_sf, WD40_repeat_CS, WD40_repeat_dom, WD40/YVTN_repeat-like_dom_sf	FALSE	FALSE
11	46545604	46545776	AMBRA1	ENSG00000110497	ENST00000314845	ENSE00000989227	46545604	46545776	5	0	2						IPR036322, IPR019775, IPR017986, IPR015943	WD40_repeat_dom_sf, WD40_repeat_CS, WD40_repeat_dom, WD40/YVTN_repeat-like_dom_sf	FALSE	FALSE
11	46543975	46544041	AMBRA1	ENSG00000110497	ENST00000314845	ENSE00001181736	46543975	46544041	6	2	0						IPR036322, IPR019775, IPR017986, IPR015943	WD40_repeat_dom_sf, WD40_repeat_CS, WD40_repeat_dom, WD40/YVTN_repeat-like_dom_sf	FALSE	FALSE
11	46543252	46543398	AMBRA1	ENSG00000110497	ENST00000314845	ENSE00001181731	46543252	46543398	7	0	0	TRUE					IPR036322, IPR019775, IPR017986, IPR015943	WD40_repeat_dom_sf, WD40_repeat_CS, WD40_repeat_dom, WD40/YVTN_repeat-like_dom_sf	FALSE	FALSE
11	46541945	46542981	AMBRA1	ENSG00000110497	ENST00000314845	ENSE00001181726	46541945	46542981	8	0	2						IPR036322, IPR019775, IPR017986, IPR015943	WD40_repeat_dom_sf, WD40_repeat_CS, WD40_repeat_dom, WD40/YVTN_repeat-like_dom_sf	FALSE	FALSE
11	46512727	46512813	AMBRA1	ENSG00000110497	ENST00000314845	ENSE00003576784	46512727	46512813	9	2	2			TRUE			IPR036322, IPR019775, IPR017986, IPR015943	WD40_repeat_dom_sf, WD40_repeat_CS, WD40_repeat_dom, WD40/YVTN_repeat-like_dom_sf	FALSE	FALSE
11	46508191	46508370	AMBRA1	ENSG00000110497	ENST00000314845	ENSE00003575382	46508191	46508370	10	2	2			TRUE			IPR036322, IPR019775, IPR017986, IPR015943	WD40_repeat_dom_sf, WD40_repeat_CS, WD40_repeat_dom, WD40/YVTN_repeat-like_dom_sf	FALSE	FALSE
11	46494124	46494204	AMBRA1	ENSG00000110497	ENST00000314845	ENSE00003687022	46494124	46494204	11	2	2			TRUE			IPR036322, IPR019775, IPR017986, IPR015943	WD40_repeat_dom_sf, WD40_repeat_CS, WD40_repeat_dom, WD40/YVTN_repeat-like_dom_sf	FALSE	FALSE
11	46493608	46493708	AMBRA1	ENSG00000110497	ENST00000314845	ENSE00003550468	46493608	46493708	12	2	1						IPR036322, IPR019775, IPR017986, IPR015943	WD40_repeat_dom_sf, WD40_repeat_CS, WD40_repeat_dom, WD40/YVTN_repeat-like_dom_sf	FALSE	FALSE
11	46443488	46443598	AMBRA1	ENSG00000110497	ENST00000314845	ENSE00003687588	46443488	46443598	13	1	1		TRUE				IPR036322, IPR019775, IPR017986, IPR015943	WD40_repeat_dom_sf, WD40_repeat_CS, WD40_repeat_dom, WD40/YVTN_repeat-like_dom_sf	FALSE	FALSE
11	46434849	46435037	AMBRA1	ENSG00000110497	ENST00000314845	ENSE00003468872	46434849	46435037	14	1	1		TRUE				IPR036322, IPR019775, IPR017986, IPR015943	WD40_repeat_dom_sf, WD40_repeat_CS, WD40_repeat_dom, WD40/YVTN_repeat-like_dom_sf	FALSE	FALSE
11	46433474	46433628	AMBRA1	ENSG00000110497	ENST00000314845	ENSE00001233738	46433474	46433628	15	1	0						IPR036322, IPR019775, IPR017986, IPR015943	WD40_repeat_dom_sf, WD40_repeat_CS, WD40_repeat_dom, WD40/YVTN_repeat-like_dom_sf	FALSE	FALSE
11	46417913	46418052	AMBRA1	ENSG00000110497	ENST00000314845	ENSE00002310931	46417913	46418052	16	0	2						IPR036322, IPR019775, IPR017986, IPR015943	WD40_repeat_dom_sf, WD40_repeat_CS, WD40_repeat_dom, WD40/YVTN_repeat-like_dom_sf	FALSE	FALSE
11	46410276	46410368	AMBRA1	ENSG00000110497	ENST00000314845	ENSE00001618405	46410276	46410368	17	2	2			TRUE			IPR036322, IPR019775, IPR017986, IPR015943	WD40_repeat_dom_sf, WD40_repeat_CS, WD40_repeat_dom, WD40/YVTN_repeat-like_dom_sf	FALSE	FALSE
11	46408513	46408706	AMBRA1	ENSG00000110497	ENST00000314845	ENSE00001632697	46408513	46408706	18	2	1						IPR036322, IPR019775, IPR017986, IPR015943	WD40_repeat_dom_sf, WD40_repeat_CS, WD40_repeat_dom, WD40/YVTN_repeat-like_dom_sf	FALSE	FALSE
11	46397450	46397943	AMBRA1	ENSG00000110497	ENST00000314845	ENSE00001726167	46396414	46397943	19	1	-1						IPR036322, IPR019775, IPR017986, IPR015943	WD40_repeat_dom_sf, WD40_repeat_CS, WD40_repeat_dom, WD40/YVTN_repeat-like_dom_sf	FALSE	FALSE
11			AMBRA1	ENSG00000110497	ENST00000458649	ENSE00002177243	46591125	46591423	1	-1	-1						IPR036322, IPR019775, IPR017986, IPR015943	WD40_repeat_dom_sf, WD40_repeat_CS, WD40_repeat_dom, WD40/YVTN_repeat-like_dom_sf	FALSE	FALSE
11	46541945	46543398	AMBRA1	ENSG00000110497	ENST00000458649	ENSE00001294054	46541945	46543398	7	0	2						IPR036322, IPR019775, IPR017986, IPR015943	WD40_repeat_dom_sf, WD40_repeat_CS, WD40_repeat_dom, WD40/YVTN_repeat-like_dom_sf	FALSE	FALSE
11	46397450	46397943	AMBRA1	ENSG00000110497	ENST00000458649	ENSE00002197816	46396415	46397943	18	1	-1						IPR036322, IPR019775, IPR017986, IPR015943	WD40_repeat_dom_sf, WD40_repeat_CS, WD40_repeat_dom, WD40/YVTN_repeat-like_dom_sf	FALSE	FALSE
11			AMBRA1	ENSG00000110497	ENST00000528950	ENSE00002192476	46593828	46594045	1	-1	-1				TRUE		IPR036322, IPR019775, IPR017986, IPR015943	WD40_repeat_dom_sf, WD40_repeat_CS, WD40_repeat_dom, WD40/YVTN_repeat-like_dom_sf	FALSE	FALSE
11	46548246	46548380	AMBRA1	ENSG00000110497	ENST00000528950	ENSE00002185520	46548246	46548454	2	-1	0						IPR036322, IPR019775, IPR017986, IPR015943	WD40_repeat_dom_sf, WD40_repeat_CS, WD40_repeat_dom, WD40/YVTN_repeat-like_dom_sf	FALSE	FALSE
11	46397450	46397943	AMBRA1	ENSG00000110497	ENST00000528950	ENSE00002178191	46397450	46397943	17	1	0						IPR036322, IPR019775, IPR017986, IPR015943	WD40_repeat_dom_sf, WD40_repeat_CS, WD40_repeat_dom, WD40/YVTN_repeat-like_dom_sf	FALSE	FALSE
11			AMBRA1	ENSG00000110497	ENST00000533727	ENSE00002175247	46593828	46593948	1	-1	-1						IPR036322, IPR019775, IPR017986, IPR015943	WD40_repeat_dom_sf, WD40_repeat_CS, WD40_repeat_dom, WD40/YVTN_repeat-like_dom_sf	FALSE	FALSE
11			AMBRA1	ENSG00000110497	ENST00000534300	ENSE00002174137	46593828	46594021	1	-1	-1						IPR036322, IPR019775, IPR017986, IPR015943	WD40_repeat_dom_sf, WD40_repeat_CS, WD40_repeat_dom, WD40/YVTN_repeat-like_dom_sf	FALSE	FALSE
11	47273915	47273976	MADD	ENSG00000110514	ENST00000311027	ENSE00001387749	47273827	47273976	2	-1	2						IPR043153, IPR039980, IPR037516, IPR005113, IPR005112	DENN_C, MADD, Tripartite_DENN, uDENN_dom, dDENN_dom	FALSE	FALSE
11	47274563	47275159	MADD	ENSG00000110514	ENST00000311027	ENSE00000839266	47274563	47275159	3	2	2			TRUE			IPR043153, IPR039980, IPR037516, IPR005113, IPR005112	DENN_C, MADD, Tripartite_DENN, uDENN_dom, dDENN_dom	FALSE	FALSE
11	47275899	47276202	MADD	ENSG00000110514	ENST00000311027	ENSE00003516201	47275899	47276202	4	2	0						IPR043153, IPR039980, IPR037516, IPR005113, IPR005112	DENN_C, MADD, Tripartite_DENN, uDENN_dom, dDENN_dom	FALSE	FALSE
11	47276732	47276863	MADD	ENSG00000110514	ENST00000311027	ENSE00001316877	47276732	47276863	5	0	0	TRUE					IPR043153, IPR039980, IPR037516, IPR005113, IPR005112	DENN_C, MADD, Tripartite_DENN, uDENN_dom, dDENN_dom	FALSE	FALSE
11	47278165	47278278	MADD	ENSG00000110514	ENST00000311027	ENSE00003625089	47278165	47278278	6	0	0	TRUE					IPR043153, IPR039980, IPR037516, IPR005113, IPR005112	DENN_C, MADD, Tripartite_DENN, uDENN_dom, dDENN_dom	FALSE	FALSE
11	47278999	47279079	MADD	ENSG00000110514	ENST00000311027	ENSE00003544708	47278999	47279079	7	0	0	TRUE					IPR043153, IPR039980, IPR037516, IPR005113, IPR005112	DENN_C, MADD, Tripartite_DENN, uDENN_dom, dDENN_dom	FALSE	FALSE
11	47281575	47281753	MADD	ENSG00000110514	ENST00000311027	ENSE00003675750	47281575	47281753	8	0	2						IPR043153, IPR039980, IPR037516, IPR005113, IPR005112	DENN_C, MADD, Tripartite_DENN, uDENN_dom, dDENN_dom	FALSE	FALSE
11	47282381	47282616	MADD	ENSG00000110514	ENST00000311027	ENSE00000921216	47282381	47282616	9	2	1						IPR043153, IPR039980, IPR037516, IPR005113, IPR005112	DENN_C, MADD, Tripartite_DENN, uDENN_dom, dDENN_dom	FALSE	FALSE
11	47282813	47282969	MADD	ENSG00000110514	ENST00000311027	ENSE00000921218	47282813	47282969	10	1	2						IPR043153, IPR039980, IPR037516, IPR005113, IPR005112	DENN_C, MADD, Tripartite_DENN, uDENN_dom, dDENN_dom	FALSE	FALSE
11	47284178	47284281	MADD	ENSG00000110514	ENST00000311027	ENSE00000921221	47284178	47284281	11	2	1						IPR043153, IPR039980, IPR037516, IPR005113, IPR005112	DENN_C, MADD, Tripartite_DENN, uDENN_dom, dDENN_dom	FALSE	FALSE
11	47284375	47284565	MADD	ENSG00000110514	ENST00000311027	ENSE00000921222	47284375	47284565	12	1	0						IPR043153, IPR039980, IPR037516, IPR005113, IPR005112	DENN_C, MADD, Tripartite_DENN, uDENN_dom, dDENN_dom	FALSE	FALSE
11	47284941	47285194	MADD	ENSG00000110514	ENST00000311027	ENSE00000921224	47284941	47285194	13	0	2						IPR043153, IPR039980, IPR037516, IPR005113, IPR005112	DENN_C, MADD, Tripartite_DENN, uDENN_dom, dDENN_dom	FALSE	FALSE
11	47285451	47285590	MADD	ENSG00000110514	ENST00000311027	ENSE00003642745	47285451	47285590	14	2	1						IPR043153, IPR039980, IPR037516, IPR005113, IPR005112	DENN_C, MADD, Tripartite_DENN, uDENN_dom, dDENN_dom	FALSE	FALSE
11	47286433	47286534	MADD	ENSG00000110514	ENST00000311027	ENSE00003597442	47286433	47286534	15	1	1		TRUE				IPR043153, IPR039980, IPR037516, IPR005113, IPR005112	DENN_C, MADD, Tripartite_DENN, uDENN_dom, dDENN_dom	FALSE	FALSE
11	47288968	47289027	MADD	ENSG00000110514	ENST00000311027	ENSE00000921230	47288968	47289027	16	1	1		TRUE				IPR043153, IPR039980, IPR037516, IPR005113, IPR005112	DENN_C, MADD, Tripartite_DENN, uDENN_dom, dDENN_dom	FALSE	FALSE
11	47289391	47289493	MADD	ENSG00000110514	ENST00000311027	ENSE00003522632	47289391	47289493	17	1	2						IPR043153, IPR039980, IPR037516, IPR005113, IPR005112	DENN_C, MADD, Tripartite_DENN, uDENN_dom, dDENN_dom	FALSE	FALSE
11	47289867	47290053	MADD	ENSG00000110514	ENST00000311027	ENSE00000921233	47289867	47290053	18	2	0						IPR043153, IPR039980, IPR037516, IPR005113, IPR005112	DENN_C, MADD, Tripartite_DENN, uDENN_dom, dDENN_dom	FALSE	FALSE
11	47290149	47290299	MADD	ENSG00000110514	ENST00000311027	ENSE00000921236	47290149	47290299	19	0	1						IPR043153, IPR039980, IPR037516, IPR005113, IPR005112	DENN_C, MADD, Tripartite_DENN, uDENN_dom, dDENN_dom	FALSE	FALSE
11	47290610	47290816	MADD	ENSG00000110514	ENST00000311027	ENSE00000921238	47290610	47290816	20	1	1		TRUE				IPR043153, IPR039980, IPR037516, IPR005113, IPR005112	DENN_C, MADD, Tripartite_DENN, uDENN_dom, dDENN_dom	FALSE	FALSE
11	47292543	47292596	MADD	ENSG00000110514	ENST00000311027	ENSE00000921239	47292543	47292596	21	1	1		TRUE				IPR043153, IPR039980, IPR037516, IPR005113, IPR005112	DENN_C, MADD, Tripartite_DENN, uDENN_dom, dDENN_dom	FALSE	FALSE
11	47293883	47293983	MADD	ENSG00000110514	ENST00000311027	ENSE00003567773	47293883	47293983	22	1	0						IPR043153, IPR039980, IPR037516, IPR005113, IPR005112	DENN_C, MADD, Tripartite_DENN, uDENN_dom, dDENN_dom	FALSE	FALSE
11	47295496	47295579	MADD	ENSG00000110514	ENST00000311027	ENSE00000921242	47295496	47295579	23	0	0	TRUE					IPR043153, IPR039980, IPR037516, IPR005113, IPR005112	DENN_C, MADD, Tripartite_DENN, uDENN_dom, dDENN_dom	FALSE	FALSE
11	47295897	47296055	MADD	ENSG00000110514	ENST00000311027	ENSE00000921245	47295897	47296055	24	0	0	TRUE					IPR043153, IPR039980, IPR037516, IPR005113, IPR005112	DENN_C, MADD, Tripartite_DENN, uDENN_dom, dDENN_dom	FALSE	FALSE
11	47308591	47308699	MADD	ENSG00000110514	ENST00000311027	ENSE00000921247	47308591	47308699	25	0	1						IPR043153, IPR039980, IPR037516, IPR005113, IPR005112	DENN_C, MADD, Tripartite_DENN, uDENN_dom, dDENN_dom	FALSE	FALSE
11	47308980	47309042	MADD	ENSG00000110514	ENST00000311027	ENSE00000921248	47308980	47309042	26	1	1		TRUE				IPR043153, IPR039980, IPR037516, IPR005113, IPR005112	DENN_C, MADD, Tripartite_DENN, uDENN_dom, dDENN_dom	FALSE	FALSE
11	47309281	47309401	MADD	ENSG00000110514	ENST00000311027	ENSE00000921250	47309281	47309401	27	1	2						IPR043153, IPR039980, IPR037516, IPR005113, IPR005112	DENN_C, MADD, Tripartite_DENN, uDENN_dom, dDENN_dom	FALSE	FALSE
11	47309507	47309612	MADD	ENSG00000110514	ENST00000311027	ENSE00000921251	47309507	47309612	28	2	0						IPR043153, IPR039980, IPR037516, IPR005113, IPR005112	DENN_C, MADD, Tripartite_DENN, uDENN_dom, dDENN_dom	FALSE	FALSE
11	47311732	47311842	MADD	ENSG00000110514	ENST00000311027	ENSE00000921253	47311732	47311842	29	0	0	TRUE					IPR043153, IPR039980, IPR037516, IPR005113, IPR005112	DENN_C, MADD, Tripartite_DENN, uDENN_dom, dDENN_dom	FALSE	FALSE
11	47315220	47315327	MADD	ENSG00000110514	ENST00000311027	ENSE00000921256	47315220	47315327	30	0	0	TRUE					IPR043153, IPR039980, IPR037516, IPR005113, IPR005112	DENN_C, MADD, Tripartite_DENN, uDENN_dom, dDENN_dom	FALSE	FALSE
11	47323671	47323835	MADD	ENSG00000110514	ENST00000311027	ENSE00003636999	47323671	47323835	31	0	0	TRUE					IPR043153, IPR039980, IPR037516, IPR005113, IPR005112	DENN_C, MADD, Tripartite_DENN, uDENN_dom, dDENN_dom	FALSE	FALSE
11	47324265	47324337	MADD	ENSG00000110514	ENST00000311027	ENSE00003556201	47324265	47324337	32	0	1						IPR043153, IPR039980, IPR037516, IPR005113, IPR005112	DENN_C, MADD, Tripartite_DENN, uDENN_dom, dDENN_dom	FALSE	FALSE
11	47324471	47324577	MADD	ENSG00000110514	ENST00000311027	ENSE00003627459	47324471	47324577	33	1	0						IPR043153, IPR039980, IPR037516, IPR005113, IPR005112	DENN_C, MADD, Tripartite_DENN, uDENN_dom, dDENN_dom	FALSE	FALSE
11	47326738	47326807	MADD	ENSG00000110514	ENST00000311027	ENSE00001326771	47326738	47326807	34	0	1						IPR043153, IPR039980, IPR037516, IPR005113, IPR005112	DENN_C, MADD, Tripartite_DENN, uDENN_dom, dDENN_dom	FALSE	FALSE
11	47328658	47328704	MADD	ENSG00000110514	ENST00000311027	ENSE00003624641	47328658	47328704	35	1	0						IPR043153, IPR039980, IPR037516, IPR005113, IPR005112	DENN_C, MADD, Tripartite_DENN, uDENN_dom, dDENN_dom	FALSE	FALSE
11	47329046	47329150	MADD	ENSG00000110514	ENST00000311027	ENSE00003556575	47329046	47330031	36	0	-1						IPR043153, IPR039980, IPR037516, IPR005113, IPR005112	DENN_C, MADD, Tripartite_DENN, uDENN_dom, dDENN_dom	FALSE	FALSE
11			MADD	ENSG00000110514	ENST00000342922	ENSE00001364823	47269376	47269644	1	-1	-1						IPR043153, IPR039980, IPR037516, IPR005113, IPR005112	DENN_C, MADD, Tripartite_DENN, uDENN_dom, dDENN_dom	FALSE	FALSE
11			MADD	ENSG00000110514	ENST00000395336	ENSE00001917165	47270148	47270246	1	-1	-1						IPR043153, IPR039980, IPR037516, IPR005113, IPR005112	DENN_C, MADD, Tripartite_DENN, uDENN_dom, dDENN_dom	FALSE	FALSE
11	47328658	47328681	MADD	ENSG00000110514	ENST00000395336	ENSE00003588078	47328658	47328704	34	0	-1						IPR043153, IPR039980, IPR037516, IPR005113, IPR005112	DENN_C, MADD, Tripartite_DENN, uDENN_dom, dDENN_dom	FALSE	FALSE
11			MADD	ENSG00000110514	ENST00000395344	ENSE00002210642	47269684	47269750	1	-1	-1						IPR043153, IPR039980, IPR037516, IPR005113, IPR005112	DENN_C, MADD, Tripartite_DENN, uDENN_dom, dDENN_dom	FALSE	FALSE
11	47284941	47285065	MADD	ENSG00000110514	ENST00000395344	ENSE00001521423	47284941	47285065	13	0	2						IPR043153, IPR039980, IPR037516, IPR005113, IPR005112	DENN_C, MADD, Tripartite_DENN, uDENN_dom, dDENN_dom	FALSE	FALSE
11	47295496	47295567	MADD	ENSG00000110514	ENST00000395344	ENSE00003496447	47295496	47295567	21	0	0						IPR043153, IPR039980, IPR037516, IPR005113, IPR005112	DENN_C, MADD, Tripartite_DENN, uDENN_dom, dDENN_dom	FALSE	FALSE
11	47329046	47329150	MADD	ENSG00000110514	ENST00000395344	ENSE00002296125	47329046	47329357	33	0	-1						IPR043153, IPR039980, IPR037516, IPR005113, IPR005112	DENN_C, MADD, Tripartite_DENN, uDENN_dom, dDENN_dom	FALSE	FALSE
11			MADD	ENSG00000110514	ENST00000402192	ENSE00001563646	47270156	47270246	1	-1	-1						IPR043153, IPR039980, IPR037516, IPR005113, IPR005112	DENN_C, MADD, Tripartite_DENN, uDENN_dom, dDENN_dom	FALSE	FALSE
11	47295496	47295576	MADD	ENSG00000110514	ENST00000402192	ENSE00001624860	47295496	47295576	21	0	0						IPR043153, IPR039980, IPR037516, IPR005113, IPR005112	DENN_C, MADD, Tripartite_DENN, uDENN_dom, dDENN_dom	FALSE	FALSE
11	47329046	47329150	MADD	ENSG00000110514	ENST00000402192	ENSE00002303010	47329046	47330030	33	0	-1						IPR043153, IPR039980, IPR037516, IPR005113, IPR005112	DENN_C, MADD, Tripartite_DENN, uDENN_dom, dDENN_dom	FALSE	FALSE
11			MADD	ENSG00000110514	ENST00000402799	ENSE00001556905	47269674	47269750	1	-1	-1						IPR043153, IPR039980, IPR037516, IPR005113, IPR005112	DENN_C, MADD, Tripartite_DENN, uDENN_dom, dDENN_dom	FALSE	FALSE
11			MADD	ENSG00000110514	ENST00000405573	ENSE00002160195	47292527	47292596	1	-1	-1				TRUE
11			MADD	ENSG00000110514	ENST00000405573	ENSE00003535772	47293883	47293983	2	-1	-1				TRUE
11	47295538	47295567	MADD	ENSG00000110514	ENST00000405573	ENSE00003567394	47295496	47295567	3	-1	0
11	47324471	47324745	MADD	ENSG00000110514	ENST00000405573	ENSE00002150626	47324471	47325035	13	1	-1
11			MADD	ENSG00000110514	ENST00000406482	ENSE00003636286	47329046	47330031	32	-1	-1						IPR043153, IPR039980, IPR037516, IPR005113, IPR005112	DENN_C, MADD, Tripartite_DENN, uDENN_dom, dDENN_dom	FALSE	FALSE
11	47565623	47565796	PTPMT1	ENSG00000110536	ENST00000326656	ENSE00002180447	47565599	47565796	1	-1	0						IPR042165	PTPMT1	FALSE	FALSE
11	47565906	47565986	PTPMT1	ENSG00000110536	ENST00000326656	ENSE00003674864	47565906	47565986	2	0	0	TRUE					IPR042165	PTPMT1	FALSE	FALSE
11	47571471	47571629	PTPMT1	ENSG00000110536	ENST00000326656	ENSE00002179499	47571471	47572119	3	0	-1						IPR042165	PTPMT1	FALSE	FALSE
11	47569700	47569891	PTPMT1	ENSG00000110536	ENST00000326674	ENSE00003653456	47569700	47569891	3	0	0						IPR042165, IPR029021, IPR020422, IPR016130, IPR000387	PTPMT1, Prot-tyrosine_phosphatase-like, TYR_PHOSPHATASE_DUAL_dom, Tyr_Pase_AS, TYR_PHOSPHATASE_dom	FALSE	FALSE
11	47571471	47571629	PTPMT1	ENSG00000110536	ENST00000326674	ENSE00002180441	47571471	47573461	4	0	-1						IPR042165, IPR029021, IPR020422, IPR016130, IPR000387	PTPMT1, Prot-tyrosine_phosphatase-like, TYR_PHOSPHATASE_DUAL_dom, Tyr_Pase_AS, TYR_PHOSPHATASE_dom	FALSE	FALSE
11	47565623	47565986	PTPMT1	ENSG00000110536	ENST00000426530	ENSE00001773690	47565430	47565986	1	-1	1
11	47571471	47571562	PTPMT1	ENSG00000110536	ENST00000426530	ENSE00002162926	47571471	47571927	2	1	-1
11	47565623	47565986	PTPMT1	ENSG00000110536	ENST00000534775	ENSE00002198344	47565458	47565986	1	-1	1
11	47569700	47569842	PTPMT1	ENSG00000110536	ENST00000534775	ENSE00003602462	47569700	47569891	2	1	-1
11			PTPMT1	ENSG00000110536	ENST00000534775	ENSE00002186622	47571471	47572360	3	-1	-1
11	63939097	63939102	NAA40	ENSG00000110583	ENST00000377793	ENSE00002229974	63939002	63939102	1	-1	0
11	63945840	63945935	NAA40	ENSG00000110583	ENST00000377793	ENSE00003614471	63945840	63945935	2	0	0	TRUE
11	63946951	63947003	NAA40	ENSG00000110583	ENST00000377793	ENSE00003549500	63946951	63947003	3	0	2
11	63952238	63952333	NAA40	ENSG00000110583	ENST00000377793	ENSE00003472420	63952238	63952333	4	2	2			TRUE			IPR039949, IPR016181	NAA40, Acyl_CoA_acyltransferase	FALSE	FALSE
11	63952407	63952565	NAA40	ENSG00000110583	ENST00000377793	ENSE00003533104	63952407	63952565	5	2	2			TRUE			IPR039949, IPR016181	NAA40, Acyl_CoA_acyltransferase	FALSE	FALSE
11	63952756	63952839	NAA40	ENSG00000110583	ENST00000377793	ENSE00003583162	63952756	63952839	6	2	2			TRUE			IPR039949, IPR016181	NAA40, Acyl_CoA_acyltransferase	FALSE	FALSE
11	63953972	63954049	NAA40	ENSG00000110583	ENST00000377793	ENSE00003573788	63953972	63954049	7	2	2			TRUE
11	63954338	63954479	NAA40	ENSG00000110583	ENST00000377793	ENSE00002205887	63954338	63957319	8	2	-1						IPR039949, IPR016181	NAA40, Acyl_CoA_acyltransferase	FALSE	FALSE
11	63954338	63954479	NAA40	ENSG00000110583	ENST00000539656	ENSE00002247560	63954338	63954586	5	2	-1
11			NAA40	ENSG00000110583	ENST00000542163	ENSE00002294246	63939248	63939534	1	-1	-1				TRUE		IPR039949, IPR016181	NAA40, Acyl_CoA_acyltransferase	FALSE	FALSE
11	63945897	63945935	NAA40	ENSG00000110583	ENST00000542163	ENSE00003592351	63945840	63945935	2	-1	0						IPR039949, IPR016181	NAA40, Acyl_CoA_acyltransferase	FALSE	FALSE
11	63954338	63954479	NAA40	ENSG00000110583	ENST00000542163	ENSE00002205115	63954338	63954519	8	2	-1						IPR039949, IPR016181	NAA40, Acyl_CoA_acyltransferase	FALSE	FALSE
11	3057343	3057367	CARS1	ENSG00000110619	ENST00000278224	ENSE00003614127	3057343	3057418	1	-1	1						IPR032678, IPR024909, IPR015803, IPR014729	tRNA-synt_1_cat_dom, Cys-tRNA/MSH_ligase, Cys-tRNA-ligase, Rossmann-like_a/b/a_fold	FALSE	FALSE
11	3042165	3042256	CARS1	ENSG00000110619	ENST00000278224	ENSE00003755415	3042165	3042256	2	1	0						IPR032678, IPR024909, IPR015803, IPR014729	tRNA-synt_1_cat_dom, Cys-tRNA/MSH_ligase, Cys-tRNA-ligase, Rossmann-like_a/b/a_fold	FALSE	FALSE
11	3040896	3040984	CARS1	ENSG00000110619	ENST00000278224	ENSE00003756029	3040896	3040984	3	0	2						IPR032678, IPR024909, IPR015803, IPR014729	tRNA-synt_1_cat_dom, Cys-tRNA/MSH_ligase, Cys-tRNA-ligase, Rossmann-like_a/b/a_fold	FALSE	FALSE
11	3039835	3039931	CARS1	ENSG00000110619	ENST00000278224	ENSE00003469051	3039835	3039931	4	2	0						IPR032678, IPR024909, IPR015803, IPR014729	tRNA-synt_1_cat_dom, Cys-tRNA/MSH_ligase, Cys-tRNA-ligase, Rossmann-like_a/b/a_fold	FALSE	FALSE
11	3039194	3039292	CARS1	ENSG00000110619	ENST00000278224	ENSE00003526477	3039194	3039292	5	0	0	TRUE					IPR032678, IPR024909, IPR015803, IPR014729	tRNA-synt_1_cat_dom, Cys-tRNA/MSH_ligase, Cys-tRNA-ligase, Rossmann-like_a/b/a_fold	FALSE	FALSE
11	3038050	3038199	CARS1	ENSG00000110619	ENST00000278224	ENSE00003496649	3038050	3038199	6	0	0	TRUE					IPR032678, IPR024909, IPR015803, IPR014729	tRNA-synt_1_cat_dom, Cys-tRNA/MSH_ligase, Cys-tRNA-ligase, Rossmann-like_a/b/a_fold	FALSE	FALSE
11	3029303	3029443	CARS1	ENSG00000110619	ENST00000278224	ENSE00003640798	3029303	3029443	7	0	0	TRUE					IPR032678, IPR024909, IPR015803, IPR014729	tRNA-synt_1_cat_dom, Cys-tRNA/MSH_ligase, Cys-tRNA-ligase, Rossmann-like_a/b/a_fold	FALSE	FALSE
11	3028996	3029084	CARS1	ENSG00000110619	ENST00000278224	ENSE00003622647	3028996	3029084	8	0	2						IPR032678, IPR024909, IPR015803, IPR014729	tRNA-synt_1_cat_dom, Cys-tRNA/MSH_ligase, Cys-tRNA-ligase, Rossmann-like_a/b/a_fold	FALSE	FALSE
11	3026676	3026797	CARS1	ENSG00000110619	ENST00000278224	ENSE00003610916	3026676	3026797	9	2	1						IPR032678, IPR024909, IPR015803, IPR014729	tRNA-synt_1_cat_dom, Cys-tRNA/MSH_ligase, Cys-tRNA-ligase, Rossmann-like_a/b/a_fold	FALSE	FALSE
11	3020220	3020332	CARS1	ENSG00000110619	ENST00000278224	ENSE00003694096	3020220	3020332	10	1	0						IPR032678, IPR024909, IPR015803, IPR014729	tRNA-synt_1_cat_dom, Cys-tRNA/MSH_ligase, Cys-tRNA-ligase, Rossmann-like_a/b/a_fold	FALSE	FALSE
11	3019139	3019267	CARS1	ENSG00000110619	ENST00000278224	ENSE00003633683	3019139	3019267	11	0	0	TRUE					IPR032678, IPR024909, IPR015803, IPR014729	tRNA-synt_1_cat_dom, Cys-tRNA/MSH_ligase, Cys-tRNA-ligase, Rossmann-like_a/b/a_fold	FALSE	FALSE
11	3018620	3018749	CARS1	ENSG00000110619	ENST00000278224	ENSE00003502544	3018620	3018749	12	0	1						IPR032678, IPR024909, IPR015803, IPR014729	tRNA-synt_1_cat_dom, Cys-tRNA/MSH_ligase, Cys-tRNA-ligase, Rossmann-like_a/b/a_fold	FALSE	FALSE
11	3018408	3018511	CARS1	ENSG00000110619	ENST00000278224	ENSE00003588930	3018408	3018511	13	1	0						IPR032678, IPR024909, IPR015803, IPR014729	tRNA-synt_1_cat_dom, Cys-tRNA/MSH_ligase, Cys-tRNA-ligase, Rossmann-like_a/b/a_fold	FALSE	FALSE
11	3017857	3017954	CARS1	ENSG00000110619	ENST00000278224	ENSE00003516061	3017857	3017954	14	0	2						IPR032678, IPR024909, IPR015803, IPR014729	tRNA-synt_1_cat_dom, Cys-tRNA/MSH_ligase, Cys-tRNA-ligase, Rossmann-like_a/b/a_fold	FALSE	FALSE
11	3017106	3017295	CARS1	ENSG00000110619	ENST00000278224	ENSE00003567004	3017106	3017295	15	2	0						IPR032678, IPR024909, IPR015803, IPR014729	tRNA-synt_1_cat_dom, Cys-tRNA/MSH_ligase, Cys-tRNA-ligase, Rossmann-like_a/b/a_fold	FALSE	FALSE
11	3015781	3015849	CARS1	ENSG00000110619	ENST00000278224	ENSE00003612036	3015781	3015849	16	0	0	TRUE					IPR032678, IPR024909, IPR015803, IPR014729	tRNA-synt_1_cat_dom, Cys-tRNA/MSH_ligase, Cys-tRNA-ligase, Rossmann-like_a/b/a_fold	FALSE	FALSE
11	3012195	3012276	CARS1	ENSG00000110619	ENST00000278224	ENSE00003559791	3012195	3012276	17	0	1						IPR032678, IPR024909, IPR015803, IPR014729	tRNA-synt_1_cat_dom, Cys-tRNA/MSH_ligase, Cys-tRNA-ligase, Rossmann-like_a/b/a_fold	FALSE	FALSE
11	3006879	3006959	CARS1	ENSG00000110619	ENST00000278224	ENSE00003547206	3006879	3006959	18	1	1		TRUE				IPR032678, IPR024909, IPR015803, IPR014729	tRNA-synt_1_cat_dom, Cys-tRNA/MSH_ligase, Cys-tRNA-ligase, Rossmann-like_a/b/a_fold	FALSE	FALSE
11	3005366	3005433	CARS1	ENSG00000110619	ENST00000278224	ENSE00003500805	3005366	3005433	19	1	0						IPR032678, IPR024909, IPR015803, IPR014729	tRNA-synt_1_cat_dom, Cys-tRNA/MSH_ligase, Cys-tRNA-ligase, Rossmann-like_a/b/a_fold	FALSE	FALSE
11	3002541	3002600	CARS1	ENSG00000110619	ENST00000278224	ENSE00003628877	3002541	3002600	20	0	0	TRUE					IPR032678, IPR024909, IPR015803, IPR014729	tRNA-synt_1_cat_dom, Cys-tRNA/MSH_ligase, Cys-tRNA-ligase, Rossmann-like_a/b/a_fold	FALSE	FALSE
11	3001962	3002053	CARS1	ENSG00000110619	ENST00000278224	ENSE00003759731	3001962	3002053	21	0	2						IPR032678, IPR024909, IPR015803, IPR014729	tRNA-synt_1_cat_dom, Cys-tRNA/MSH_ligase, Cys-tRNA-ligase, Rossmann-like_a/b/a_fold	FALSE	FALSE
11	3001188	3001248	CARS1	ENSG00000110619	ENST00000278224	ENSE00003534436	3000929	3001248	22	2	-1						IPR032678, IPR024909, IPR015803, IPR014729	tRNA-synt_1_cat_dom, Cys-tRNA/MSH_ligase, Cys-tRNA-ligase, Rossmann-like_a/b/a_fold	FALSE	FALSE
11	3057343	3057367	CARS1	ENSG00000110619	ENST00000380525	ENSE00003804894	3057343	3057423	1	-1	1						IPR036282, IPR032678, IPR024909, IPR015803, IPR014729	Glutathione-S-Trfase_C_sf, tRNA-synt_1_cat_dom, Cys-tRNA/MSH_ligase, Cys-tRNA-ligase, Rossmann-like_a/b/a_fold	FALSE	FALSE
11	3047753	3048001	CARS1	ENSG00000110619	ENST00000380525	ENSE00003610658	3047753	3048001	2	1	1						IPR036282, IPR032678, IPR024909, IPR015803, IPR014729	Glutathione-S-Trfase_C_sf, tRNA-synt_1_cat_dom, Cys-tRNA/MSH_ligase, Cys-tRNA-ligase, Rossmann-like_a/b/a_fold	FALSE	FALSE
11	3001970	3002053	CARS1	ENSG00000110619	ENST00000380525	ENSE00003672103	3001970	3002053	22	0	0						IPR032678, IPR024909, IPR015803, IPR014729	tRNA-synt_1_cat_dom, Cys-tRNA/MSH_ligase, Cys-tRNA-ligase, Rossmann-like_a/b/a_fold	FALSE	FALSE
11	3001114	3001248	CARS1	ENSG00000110619	ENST00000380525	ENSE00003903942	3000929	3001248	23	0	-1						IPR036282, IPR032678, IPR024909, IPR015803, IPR014729	Glutathione-S-Trfase_C_sf, tRNA-synt_1_cat_dom, Cys-tRNA/MSH_ligase, Cys-tRNA-ligase, Rossmann-like_a/b/a_fold	FALSE	FALSE
11	3057343	3057367	CARS1	ENSG00000110619	ENST00000397111	ENSE00002177039	3057343	3057613	1	-1	1						IPR032678, IPR024909, IPR015803, IPR014729	tRNA-synt_1_cat_dom, Cys-tRNA/MSH_ligase, Cys-tRNA-ligase, Rossmann-like_a/b/a_fold	FALSE	FALSE
11	3001114	3001248	CARS1	ENSG00000110619	ENST00000397111	ENSE00003563169	3000922	3001248	22	0	-1						IPR032678, IPR024909, IPR015803, IPR014729	tRNA-synt_1_cat_dom, Cys-tRNA/MSH_ligase, Cys-tRNA-ligase, Rossmann-like_a/b/a_fold	FALSE	FALSE
11	3057343	3057367	CARS1	ENSG00000110619	ENST00000527330	ENSE00002179681	3057343	3057416	1	-1	1
11	3040557	3040581	CARS1	ENSG00000110619	ENST00000527330	ENSE00002143300	3040448	3040581	4	2	-1
11			CARS1	ENSG00000110619	ENST00000527330	ENSE00003655884	3039835	3039931	5	-1	-1				TRUE
11			CARS1	ENSG00000110619	ENST00000527330	ENSE00002163009	3039215	3039292	6	-1	-1
11			CARS1	ENSG00000110619	ENST00000529772	ENSE00002174396	3057343	3057402	1	-1	-1				TRUE		IPR032678, IPR024909, IPR015803, IPR014729	tRNA-synt_1_cat_dom, Cys-tRNA/MSH_ligase, Cys-tRNA-ligase, Rossmann-like_a/b/a_fold	FALSE	FALSE
11	3054877	3054940	CARS1	ENSG00000110619	ENST00000529772	ENSE00003612683	3054877	3055039	2	-1	1						IPR032678, IPR024909, IPR015803, IPR014729	tRNA-synt_1_cat_dom, Cys-tRNA/MSH_ligase, Cys-tRNA-ligase, Rossmann-like_a/b/a_fold	FALSE	FALSE
11	3001188	3001248	CARS1	ENSG00000110619	ENST00000529772	ENSE00003755742	3000930	3001248	23	2	-1						IPR032678, IPR024909, IPR015803, IPR014729	tRNA-synt_1_cat_dom, Cys-tRNA/MSH_ligase, Cys-tRNA-ligase, Rossmann-like_a/b/a_fold	FALSE	FALSE
11			SLC22A18	ENSG00000110628	ENST00000347936	ENSE00001203294	2899721	2899806	1	-1	-1				TRUE		IPR036259, IPR020846, IPR011701	MFS_trans_sf, MFS_dom, MFS	FALSE	FALSE
11	2903346	2903489	SLC22A18	ENSG00000110628	ENST00000347936	ENSE00001215087	2903214	2903489	2	-1	0						IPR036259, IPR020846, IPR011701	MFS_trans_sf, MFS_dom, MFS	FALSE	FALSE
11	2908233	2908330	SLC22A18	ENSG00000110628	ENST00000347936	ENSE00003676608	2908233	2908330	3	0	2						IPR036259, IPR020846, IPR011701	MFS_trans_sf, MFS_dom, MFS	FALSE	FALSE
11	2909196	2909356	SLC22A18	ENSG00000110628	ENST00000347936	ENSE00003785782	2909196	2909356	4	2	1						IPR036259, IPR020846, IPR011701	MFS_trans_sf, MFS_dom, MFS	FALSE	FALSE
11	2909578	2909710	SLC22A18	ENSG00000110628	ENST00000347936	ENSE00003504629	2909578	2909710	5	1	2						IPR036259, IPR020846, IPR011701	MFS_trans_sf, MFS_dom, MFS	FALSE	FALSE
11	2916622	2916740	SLC22A18	ENSG00000110628	ENST00000347936	ENSE00000890991	2916622	2916740	6	2	1						IPR036259, IPR020846, IPR011701	MFS_trans_sf, MFS_dom, MFS	FALSE	FALSE
11	2917988	2918095	SLC22A18	ENSG00000110628	ENST00000347936	ENSE00003518715	2917988	2918095	7	1	1		TRUE				IPR036259, IPR020846, IPR011701	MFS_trans_sf, MFS_dom, MFS	FALSE	FALSE
11	2919307	2919407	SLC22A18	ENSG00000110628	ENST00000347936	ENSE00003671275	2919307	2919407	8	1	0						IPR036259, IPR020846, IPR011701	MFS_trans_sf, MFS_dom, MFS	FALSE	FALSE
11	2922102	2922203	SLC22A18	ENSG00000110628	ENST00000347936	ENSE00003496293	2922102	2922203	9	0	0	TRUE					IPR036259, IPR020846, IPR011701	MFS_trans_sf, MFS_dom, MFS	FALSE	FALSE
11	2922436	2922556	SLC22A18	ENSG00000110628	ENST00000347936	ENSE00003479110	2922436	2922556	10	0	1						IPR036259, IPR020846, IPR011701	MFS_trans_sf, MFS_dom, MFS	FALSE	FALSE
11	2925010	2925197	SLC22A18	ENSG00000110628	ENST00000347936	ENSE00003528701	2925010	2925246	11	1	-1						IPR036259, IPR020846, IPR011701	MFS_trans_sf, MFS_dom, MFS	FALSE	FALSE
11			SLC22A18	ENSG00000110628	ENST00000380574	ENSE00001485524	2902420	2902718	1	-1	-1						IPR036259, IPR020846, IPR011701	MFS_trans_sf, MFS_dom, MFS	FALSE	FALSE
11			SLC22A18	ENSG00000110628	ENST00000449793	ENSE00002161678	2902283	2902364	1	-1	-1						IPR036259, IPR011701	MFS_trans_sf, MFS	FALSE	FALSE
11	2925010	2925197	SLC22A18	ENSG00000110628	ENST00000449793	ENSE00001721900	2925010	2925227	9	1	-1						IPR036259, IPR011701	MFS_trans_sf, MFS	FALSE	FALSE
11	2903346	2903489	SLC22A18	ENSG00000110628	ENST00000485423	ENSE00001869898	2903114	2903489	1	-1	0						IPR036259	MFS_trans_sf	FALSE	FALSE
11			SLC22A18	ENSG00000110628	ENST00000649076	ENSE00003836270	2902278	2902364	1	-1	-1						IPR036259, IPR020846, IPR011701	MFS_trans_sf, MFS_dom, MFS	FALSE	FALSE
11	2377550	2377615	CD81	ENSG00000110651	ENST00000263645	ENSE00001227086	2377310	2377615	1	-1	0						IPR018503, IPR018499, IPR008952	Tetraspanin_CS, Tetraspanin/Peripherin, Tetraspanin_EC2_sf	FALSE	FALSE
11	2390412	2390526	CD81	ENSG00000110651	ENST00000263645	ENSE00003595296	2390412	2390526	2	0	1						IPR018503, IPR018499, IPR008952	Tetraspanin_CS, Tetraspanin/Peripherin, Tetraspanin_EC2_sf	FALSE	FALSE
11	2394095	2394192	CD81	ENSG00000110651	ENST00000263645	ENSE00003560442	2394095	2394192	3	1	0						IPR018503, IPR018499, IPR008952	Tetraspanin_CS, Tetraspanin/Peripherin, Tetraspanin_EC2_sf	FALSE	FALSE
11	2394972	2395046	CD81	ENSG00000110651	ENST00000263645	ENSE00003514938	2394972	2395046	4	0	0	TRUE					IPR018499	Tetraspanin/Peripherin	FALSE	FALSE
11	2395416	2395520	CD81	ENSG00000110651	ENST00000263645	ENSE00003790707	2395416	2395520	5	0	0	TRUE					IPR018499	Tetraspanin/Peripherin	FALSE	FALSE
11	2395869	2395970	CD81	ENSG00000110651	ENST00000263645	ENSE00003538166	2395869	2395970	6	0	0	TRUE					IPR018503, IPR018499, IPR008952	Tetraspanin_CS, Tetraspanin/Peripherin, Tetraspanin_EC2_sf	FALSE	FALSE
11	2396628	2396714	CD81	ENSG00000110651	ENST00000263645	ENSE00003785918	2396628	2396714	7	0	0	TRUE					IPR018503, IPR018499, IPR008952	Tetraspanin_CS, Tetraspanin/Peripherin, Tetraspanin_EC2_sf	FALSE	FALSE
11	2396804	2396866	CD81	ENSG00000110651	ENST00000263645	ENSE00001487300	2396804	2397397	8	0	-1						IPR018503, IPR018499, IPR008952	Tetraspanin_CS, Tetraspanin/Peripherin, Tetraspanin_EC2_sf	FALSE	FALSE
11	2386062	2386156	CD81	ENSG00000110651	ENST00000381036	ENSE00001487303	2386057	2386156	1	-1	2						IPR018503, IPR018499, IPR008952	Tetraspanin_CS, Tetraspanin/Peripherin, Tetraspanin_EC2_sf	FALSE	FALSE
11	2386555	2386639	CD81	ENSG00000110651	ENST00000381036	ENSE00001487301	2386555	2386639	2	2	0						IPR018503, IPR018499, IPR008952	Tetraspanin_CS, Tetraspanin/Peripherin, Tetraspanin_EC2_sf	FALSE	FALSE
11	2396804	2396866	CD81	ENSG00000110651	ENST00000381036	ENSE00001899393	2396804	2396916	9	0	-1						IPR018503, IPR018499, IPR008952	Tetraspanin_CS, Tetraspanin/Peripherin, Tetraspanin_EC2_sf	FALSE	FALSE
11	2384663	2384682	CD81	ENSG00000110651	ENST00000464784	ENSE00002150138	2384663	2384682	1	1	0						IPR018503, IPR018499, IPR008952	Tetraspanin_CS, Tetraspanin/Peripherin, Tetraspanin_EC2_sf	FALSE	FALSE
11	2396628	2396777	CD81	ENSG00000110651	ENST00000464784	ENSE00001848976	2396628	2396906	7	0	-1						IPR018503, IPR018499, IPR008952	Tetraspanin_CS, Tetraspanin/Peripherin, Tetraspanin_EC2_sf	FALSE	FALSE
11			CD81	ENSG00000110651	ENST00000475945	ENSE00002200250	2376177	2376357	1	-1	-1				TRUE		IPR018499	Tetraspanin/Peripherin	FALSE	FALSE
11			CD81	ENSG00000110651	ENST00000475945	ENSE00003690292	2390412	2390526	2	-1	-1				TRUE		IPR018499	Tetraspanin/Peripherin	FALSE	FALSE
11	2394127	2394192	CD81	ENSG00000110651	ENST00000475945	ENSE00003460046	2394095	2394192	3	-1	0						IPR018499	Tetraspanin/Peripherin	FALSE	FALSE
11	2395869	2395900	CD81	ENSG00000110651	ENST00000475945	ENSE00002178453	2395869	2395900	6	0	2						IPR018499	Tetraspanin/Peripherin	FALSE	FALSE
11	2393896	2394192	CD81	ENSG00000110651	ENST00000481687	ENSE00001878758	2393848	2394192	1	-1	0						IPR018503, IPR018499, IPR008952	Tetraspanin_CS, Tetraspanin/Peripherin, Tetraspanin_EC2_sf	FALSE	FALSE
11	2396804	2396866	CD81	ENSG00000110651	ENST00000481687	ENSE00001916722	2396804	2396979	6	0	-1						IPR018503, IPR018499, IPR008952	Tetraspanin_CS, Tetraspanin/Peripherin, Tetraspanin_EC2_sf	FALSE	FALSE
11	2386595	2386639	CD81	ENSG00000110651	ENST00000492252	ENSE00001873245	2386086	2386639	1	-1	0						IPR018503, IPR018499, IPR008952	Tetraspanin_CS, Tetraspanin/Peripherin, Tetraspanin_EC2_sf	FALSE	FALSE
11			CD81	ENSG00000110651	ENST00000492627	ENSE00001896562	2382460	2382550	1	-1	-1						IPR018499, IPR008952	Tetraspanin/Peripherin, Tetraspanin_EC2_sf	FALSE	FALSE
11	2396804	2396866	CD81	ENSG00000110651	ENST00000492627	ENSE00001843287	2396804	2397016	8	0	-1						IPR018499, IPR008952	Tetraspanin/Peripherin, Tetraspanin_EC2_sf	FALSE	FALSE
11	2385765	2385806	CD81	ENSG00000110651	ENST00000493525	ENSE00001826653	2385666	2385806	1	-1	0						IPR018503, IPR018499	Tetraspanin_CS, Tetraspanin/Peripherin	FALSE	FALSE
11	2394972	2395013	CD81	ENSG00000110651	ENST00000493525	ENSE00001955719	2394972	2395013	4	0	0						IPR018503, IPR018499	Tetraspanin_CS, Tetraspanin/Peripherin	FALSE	FALSE
11			CD81	ENSG00000110651	ENST00000526072	ENSE00002171227	2390095	2390183	1	-1	-1						IPR018499, IPR008952	Tetraspanin/Peripherin, Tetraspanin_EC2_sf	FALSE	FALSE
11	2396804	2396866	CD81	ENSG00000110651	ENST00000526072	ENSE00002192088	2396804	2397304	8	0	-1						IPR018499, IPR008952	Tetraspanin/Peripherin, Tetraspanin_EC2_sf	FALSE	FALSE
11	2384650	2384682	CD81	ENSG00000110651	ENST00000527343	ENSE00002160155	2384650	2384682	1	0	0						IPR018503, IPR018499, IPR008952	Tetraspanin_CS, Tetraspanin/Peripherin, Tetraspanin_EC2_sf	FALSE	FALSE
11	2396804	2396866	CD81	ENSG00000110651	ENST00000527343	ENSE00002185621	2396804	2396908	8	0	-1						IPR018503, IPR018499, IPR008952	Tetraspanin_CS, Tetraspanin/Peripherin, Tetraspanin_EC2_sf	FALSE	FALSE
11			CD81	ENSG00000110651	ENST00000530648	ENSE00002201902	2376202	2376357	1	-1	-1				TRUE
11			CD81	ENSG00000110651	ENST00000530648	ENSE00002150581	2376821	2376920	2	-1	-1
11	2395416	2395429	CD81	ENSG00000110651	ENST00000530648	ENSE00002182821	2395416	2395429	6	0	2
11	2379156	2379206	CD81	ENSG00000110651	ENST00000533417	ENSE00002164067	2379156	2379206	1	0	0						IPR018503, IPR018499, IPR008952	Tetraspanin_CS, Tetraspanin/Peripherin, Tetraspanin_EC2_sf	FALSE	FALSE
11			SLC35F2	ENSG00000110660	ENST00000375682	ENSE00001005080	107858501	107858561	1	-1	-1
11	107815790	107815934	SLC35F2	ENSG00000110660	ENST00000375682	ENSE00003524762	107815790	107815965	2	-1	1
11	107811667	107811794	SLC35F2	ENSG00000110660	ENST00000375682	ENSE00003575261	107811667	107811794	3	1	0
11	107806717	107806876	SLC35F2	ENSG00000110660	ENST00000375682	ENSE00003485349	107806717	107806876	4	0	1
11	107805359	107805515	SLC35F2	ENSG00000110660	ENST00000375682	ENSE00003491486	107805359	107805515	5	1	2
11	107804718	107804770	SLC35F2	ENSG00000110660	ENST00000375682	ENSE00003638178	107804718	107804770	6	2	1
11	107803001	107803155	SLC35F2	ENSG00000110660	ENST00000375682	ENSE00003588068	107803001	107803155	7	1	0
11	107792615	107792800	SLC35F2	ENSG00000110660	ENST00000375682	ENSE00003593456	107792615	107792800	8	0	0
11			SLC35F2	ENSG00000110660	ENST00000525071	ENSE00001623222	107928167	107928293	1	-1	-1
11			SLC35F2	ENSG00000110660	ENST00000525071	ENSE00001730893	107908441	107908554	2	-1	-1				TRUE
11			SLC35F2	ENSG00000110660	ENST00000525071	ENSE00001726818	107859686	107859846	3	-1	-1				TRUE
11	107858658	107858767	SLC35F2	ENSG00000110660	ENST00000525071	ENSE00001624489	107858658	107858954	4	-1	2
11	107815790	107815965	SLC35F2	ENSG00000110660	ENST00000525071	ENSE00003592967	107815790	107815965	5	2	1
11	107792659	107792793	SLC35F2	ENSG00000110660	ENST00000525071	ENSE00002190215	107790991	107792793	11	0	-1
11	107858658	107858767	SLC35F2	ENSG00000110660	ENST00000525815	ENSE00002181976	107858658	107858787	1	-1	2
11	107792615	107792800	SLC35F2	ENSG00000110660	ENST00000525815	ENSE00002181537	107790991	107792800	8	0	-1
11	107858658	107858767	SLC35F2	ENSG00000110660	ENST00000532513	ENSE00002156134	107858658	107858767	1	0	2
11	107803089	107803155	SLC35F2	ENSG00000110660	ENST00000532513	ENSE00003585140	107803001	107803155	6	2	-1
11			SLC35F2	ENSG00000110660	ENST00000532513	ENSE00002196040	107792659	107792800	7	-1	-1
11	2301756	2301808	C11orf21	ENSG00000110665	ENST00000381153	ENSE00001487658	2301756	2301918	1	-1	2
11	2300520	2300613	C11orf21	ENSG00000110665	ENST00000381153	ENSE00000691475	2300520	2300613	2	2	0
11	2299456	2299707	C11orf21	ENSG00000110665	ENST00000381153	ENSE00003599171	2299428	2299707	3	0	-1
11			C11orf21	ENSG00000110665	ENST00000381153	ENSE00001487653	2295628	2297921	4	-1	-1
11			ELMOD1	ENSG00000110675	ENST00000265840	ENSE00002181706	107591147	107591409	1	-1	-1				TRUE		IPR030722	ELMOD1	FALSE	FALSE
11	107618190	107618206	ELMOD1	ENSG00000110675	ENST00000265840	ENSE00003530847	107618105	107618206	2	-1	2						IPR030722	ELMOD1	FALSE	FALSE
11	107630417	107630562	ELMOD1	ENSG00000110675	ENST00000265840	ENSE00003523396	107630417	107630562	3	2	1						IPR030722	ELMOD1	FALSE	FALSE
11	107630700	107630728	ELMOD1	ENSG00000110675	ENST00000265840	ENSE00001185317	107630700	107630728	4	1	0						IPR030722	ELMOD1	FALSE	FALSE
11	107631580	107631677	ELMOD1	ENSG00000110675	ENST00000265840	ENSE00001185313	107631580	107631677	5	0	2						IPR030722	ELMOD1	FALSE	FALSE
11	107635636	107635765	ELMOD1	ENSG00000110675	ENST00000265840	ENSE00001185310	107635636	107635765	6	2	0						IPR030722	ELMOD1	FALSE	FALSE
11	107647468	107647601	ELMOD1	ENSG00000110675	ENST00000265840	ENSE00001132697	107647468	107647601	7	0	2						IPR030722	ELMOD1	FALSE	FALSE
11	107650335	107650403	ELMOD1	ENSG00000110675	ENST00000265840	ENSE00000746412	107650335	107650403	8	2	2			TRUE			IPR030722	ELMOD1	FALSE	FALSE
11	107650885	107650908	ELMOD1	ENSG00000110675	ENST00000265840	ENSE00001005031	107650885	107650908	9	2	2			TRUE			IPR030722	ELMOD1	FALSE	FALSE
11	107654172	107654222	ELMOD1	ENSG00000110675	ENST00000265840	ENSE00000795444	107654172	107654222	10	2	2			TRUE			IPR030722	ELMOD1	FALSE	FALSE
11	107655933	107656066	ELMOD1	ENSG00000110675	ENST00000265840	ENSE00001101496	107655933	107656066	11	2	1						IPR030722	ELMOD1	FALSE	FALSE
11	107665025	107665197	ELMOD1	ENSG00000110675	ENST00000265840	ENSE00001630985	107665025	107666779	12	1	-1						IPR030722	ELMOD1	FALSE	FALSE
11			ELMOD1	ENSG00000110675	ENST00000443271	ENSE00002176839	107591249	107591409	1	-1	-1						IPR030722	ELMOD1	FALSE	FALSE
11	107665025	107665197	ELMOD1	ENSG00000110675	ENST00000443271	ENSE00001295346	107665025	107665960	11	1	-1						IPR030722	ELMOD1	FALSE	FALSE
11			ELMOD1	ENSG00000110675	ENST00000531234	ENSE00001621117	107591091	107591409	1	-1	-1				TRUE		IPR030722	ELMOD1	FALSE	FALSE
11			ELMOD1	ENSG00000110675	ENST00000531234	ENSE00003604896	107618105	107618206	2	-1	-1				TRUE		IPR030722	ELMOD1	FALSE	FALSE
11			ELMOD1	ENSG00000110675	ENST00000531234	ENSE00002164921	107625397	107625532	3	-1	-1				TRUE		IPR030722	ELMOD1	FALSE	FALSE
11	107630418	107630562	ELMOD1	ENSG00000110675	ENST00000531234	ENSE00003669555	107630417	107630562	4	-1	1						IPR030722	ELMOD1	FALSE	FALSE
11	107665025	107665197	ELMOD1	ENSG00000110675	ENST00000531234	ENSE00002162684	107665025	107665484	13	1	-1						IPR030722	ELMOD1	FALSE	FALSE
11			CALCA	ENSG00000110680	ENST00000331587	ENSE00001881492	14972245	14972351	1	-1	-1				TRUE		IPR021118, IPR021117, IPR021116, IPR018360	Calcitonin, Calcitonin-like, Calcitonin/adrenomedullin, Calcitonin_CS	FALSE	FALSE
11	14971107	14971192	CALCA	ENSG00000110680	ENST00000331587	ENSE00001630861	14971107	14971201	2	-1	2						IPR021117, IPR021116, IPR018360, IPR015476	Calcitonin-like, Calcitonin/adrenomedullin, Calcitonin_CS, Calcitonin_gene-rel_peptide	FALSE	FALSE
11	14969935	14970075	CALCA	ENSG00000110680	ENST00000331587	ENSE00001316162	14969935	14970075	3	2	2			TRUE			IPR021117, IPR021116, IPR018360, IPR015476	Calcitonin-like, Calcitonin/adrenomedullin, Calcitonin_CS, Calcitonin_gene-rel_peptide	FALSE	FALSE
11	14968799	14968997	CALCA	ENSG00000110680	ENST00000331587	ENSE00001310517	14968501	14968997	4	2	-1						IPR021118, IPR021117, IPR021116, IPR018360	Calcitonin, Calcitonin-like, Calcitonin/adrenomedullin, Calcitonin_CS	FALSE	FALSE
11			CALCA	ENSG00000110680	ENST00000361010	ENSE00001430644	14972221	14972286	1	-1	-1						IPR021117, IPR021116, IPR018360, IPR015476	Calcitonin-like, Calcitonin/adrenomedullin, Calcitonin_CS, Calcitonin_gene-rel_peptide	FALSE	FALSE
11	14967695	14967854	CALCA	ENSG00000110680	ENST00000361010	ENSE00003499257	14967674	14967854	4	2	-1						IPR021117, IPR021116, IPR018360, IPR015476	Calcitonin-like, Calcitonin/adrenomedullin, Calcitonin_CS, Calcitonin_gene-rel_peptide	FALSE	FALSE
11			CALCA	ENSG00000110680	ENST00000361010	ENSE00001481557	14966669	14967101	5	-1	-1						IPR021117, IPR021116, IPR018360, IPR015476	Calcitonin-like, Calcitonin/adrenomedullin, Calcitonin_CS, Calcitonin_gene-rel_peptide	FALSE	FALSE
11			CALCA	ENSG00000110680	ENST00000396372	ENSE00001875173	14972221	14972273	1	-1	-1						IPR021118, IPR021117, IPR021116, IPR018360	Calcitonin, Calcitonin-like, Calcitonin/adrenomedullin, Calcitonin_CS	FALSE	FALSE
11	14968799	14968997	CALCA	ENSG00000110680	ENST00000396372	ENSE00001935836	14968706	14968997	4	2	-1						IPR021118, IPR021117, IPR021116, IPR018360	Calcitonin, Calcitonin-like, Calcitonin/adrenomedullin, Calcitonin_CS	FALSE	FALSE
11			CALCA	ENSG00000110680	ENST00000469608	ENSE00001920292	14972245	14972272	1	-1	-1
11	14968826	14968997	CALCA	ENSG00000110680	ENST00000469608	ENSE00001426333	14968826	14968997	4	2	0
11	14967828	14967854	CALCA	ENSG00000110680	ENST00000469608	ENSE00003557406	14967674	14967854	5	0	-1
11			CALCA	ENSG00000110680	ENST00000469608	ENSE00001844057	14967040	14967101	6	-1	-1
11			CALCA	ENSG00000110680	ENST00000486207	ENSE00001867048	14966668	14967101	4	-1	-1						IPR021117, IPR021116, IPR018360, IPR015476	Calcitonin-like, Calcitonin/adrenomedullin, Calcitonin_CS, Calcitonin_gene-rel_peptide	FALSE	FALSE
11	16341012	16341248	SOX6	ENSG00000110693	ENST00000316399	ENSE00003606831	16341012	16341269	1	-1	0						IPR036910, IPR027153	HMG_box_dom_sf, SOX-5/6	FALSE	FALSE
11	16318446	16318653	SOX6	ENSG00000110693	ENST00000316399	ENSE00003550610	16318446	16318653	2	0	1						IPR036910, IPR027153	HMG_box_dom_sf, SOX-5/6	FALSE	FALSE
11	16234582	16234671	SOX6	ENSG00000110693	ENST00000316399	ENSE00003590678	16234582	16234671	3	1	1		TRUE				IPR036910, IPR027153	HMG_box_dom_sf, SOX-5/6	FALSE	FALSE
11	16186783	16186955	SOX6	ENSG00000110693	ENST00000316399	ENSE00000997615	16186783	16186955	4	1	0						IPR036910, IPR027153	HMG_box_dom_sf, SOX-5/6	FALSE	FALSE
11	16183886	16183954	SOX6	ENSG00000110693	ENST00000316399	ENSE00001596131	16183886	16183954	5	0	0	TRUE					IPR036910, IPR027153	HMG_box_dom_sf, SOX-5/6	FALSE	FALSE
11	16111803	16111923	SOX6	ENSG00000110693	ENST00000316399	ENSE00001151478	16111803	16111923	6	0	1						IPR036910, IPR027153	HMG_box_dom_sf, SOX-5/6	FALSE	FALSE
11	16097609	16097688	SOX6	ENSG00000110693	ENST00000316399	ENSE00003690433	16097609	16097688	7	1	0						IPR036910, IPR027153	HMG_box_dom_sf, SOX-5/6	FALSE	FALSE
11	16095996	16096118	SOX6	ENSG00000110693	ENST00000316399	ENSE00000988311	16095996	16096118	8	0	0	TRUE					IPR036910, IPR027153	HMG_box_dom_sf, SOX-5/6	FALSE	FALSE
11	16055752	16055901	SOX6	ENSG00000110693	ENST00000316399	ENSE00003526525	16055752	16055901	9	0	0	TRUE					IPR036910, IPR027153	HMG_box_dom_sf, SOX-5/6	FALSE	FALSE
11	16049755	16049938	SOX6	ENSG00000110693	ENST00000316399	ENSE00001105543	16049755	16049938	10	0	1						IPR036910, IPR027153	HMG_box_dom_sf, SOX-5/6	FALSE	FALSE
11	16046514	16046701	SOX6	ENSG00000110693	ENST00000316399	ENSE00000988314	16046514	16046701	11	1	0						IPR036910, IPR027153	HMG_box_dom_sf, SOX-5/6	FALSE	FALSE
11	16014942	16015050	SOX6	ENSG00000110693	ENST00000316399	ENSE00003604339	16014942	16015050	12	0	1						IPR036910, IPR027153	HMG_box_dom_sf, SOX-5/6	FALSE	FALSE
11	15988997	15989170	SOX6	ENSG00000110693	ENST00000316399	ENSE00001345148	15988997	15989170	13	1	1		TRUE				IPR036910, IPR027153	HMG_box_dom_sf, SOX-5/6	FALSE	FALSE
11	15986204	15986420	SOX6	ENSG00000110693	ENST00000316399	ENSE00001105560	15986204	15986420	14	1	2						IPR036910, IPR027153	HMG_box_dom_sf, SOX-5/6	FALSE	FALSE
11	15972809	15973112	SOX6	ENSG00000110693	ENST00000316399	ENSE00001644501	15966449	15973112	15	2	-1						IPR036910, IPR027153	HMG_box_dom_sf, SOX-5/6	FALSE	FALSE
11	16341012	16341248	SOX6	ENSG00000110693	ENST00000396356	ENSE00003669078	16341012	16341252	2	-1	0						IPR036910, IPR027153	HMG_box_dom_sf, SOX-5/6	FALSE	FALSE
11			SOX6	ENSG00000110693	ENST00000526673	ENSE00002200000	16382288	16382398	1	-1	-1
11	16318472	16318653	SOX6	ENSG00000110693	ENST00000526673	ENSE00002189390	16318472	16318653	3	0	2
11			SOX6	ENSG00000110693	ENST00000527619	ENSE00002172734	16402659	16402846	1	-1	-1						IPR036910, IPR027153	HMG_box_dom_sf, SOX-5/6	FALSE	FALSE
11	16049713	16049938	SOX6	ENSG00000110693	ENST00000527619	ENSE00001481486	16049713	16049938	10	0	1						IPR036910, IPR027153	HMG_box_dom_sf, SOX-5/6	FALSE	FALSE
11	15988997	15989230	SOX6	ENSG00000110693	ENST00000527619	ENSE00003605869	15988997	15989230	13	1	1						IPR036910, IPR027153	HMG_box_dom_sf, SOX-5/6	FALSE	FALSE
11	15972809	15973112	SOX6	ENSG00000110693	ENST00000527619	ENSE00002149674	15972708	15973112	15	2	-1						IPR036910, IPR027153	HMG_box_dom_sf, SOX-5/6	FALSE	FALSE
11			SOX6	ENSG00000110693	ENST00000528252	ENSE00002147265	16408698	16408884	1	-1	-1						IPR036910, IPR027153	HMG_box_dom_sf, SOX-5/6	FALSE	FALSE
11	15972809	15973112	SOX6	ENSG00000110693	ENST00000528252	ENSE00002158429	15972699	15973112	15	2	-1						IPR036910, IPR027153	HMG_box_dom_sf, SOX-5/6	FALSE	FALSE
11			SOX6	ENSG00000110693	ENST00000528429	ENSE00002145966	16402800	16402863	1	-1	-1						IPR036910, IPR027153	HMG_box_dom_sf, SOX-5/6	FALSE	FALSE
11			SOX6	ENSG00000110693	ENST00000529469	ENSE00002149503	16434144	16434450	1	-1	-1				TRUE
11	16341011	16341248	SOX6	ENSG00000110693	ENST00000529469	ENSE00002188005	16341011	16341252	2	-1	1
11			SOX6	ENSG00000110693	ENST00000530378	ENSE00002164531	16738425	16738643	1	-1	-1
11			SOX6	ENSG00000110693	ENST00000530378	ENSE00002140260	16736339	16736472	2	-1	-1				TRUE
11			SOX6	ENSG00000110693	ENST00000530378	ENSE00002201397	16714830	16714905	3	-1	-1				TRUE
11			SOX6	ENSG00000110693	ENST00000530378	ENSE00002194333	16612081	16612260	4	-1	-1				TRUE
11			SOX6	ENSG00000110693	ENST00000530378	ENSE00002190333	16476315	16476388	5	-1	-1						IPR036910, IPR027153	HMG_box_dom_sf, SOX-5/6	FALSE	FALSE
11	16283884	16283918	SOX6	ENSG00000110693	ENST00000530378	ENSE00002183989	16283756	16283918	8	1	-1
11			SOX6	ENSG00000110693	ENST00000530378	ENSE00002151012	16269944	16270068	9	-1	-1				TRUE
11			SOX6	ENSG00000110693	ENST00000530378	ENSE00002186603	16264449	16264846	10	-1	-1
11			SOX6	ENSG00000110693	ENST00000533411	ENSE00002167535	16397458	16397562	1	-1	-1
11	16234640	16234671	SOX6	ENSG00000110693	ENST00000533411	ENSE00002195245	16234640	16234671	4	1	0
11	16402659	16402663	SOX6	ENSG00000110693	ENST00000655819	ENSE00003869820	16402659	16402867	1	-1	2						IPR036910, IPR027153	HMG_box_dom_sf, SOX-5/6	FALSE	FALSE
11	16341012	16341252	SOX6	ENSG00000110693	ENST00000655819	ENSE00003519623	16341012	16341252	2	2	0						IPR036910, IPR027153	HMG_box_dom_sf, SOX-5/6	FALSE	FALSE
11	16738779	16738841	C11orf58	ENSG00000110696	ENST00000228136	ENSE00002249891	16738647	16738841	1	-1	0						IPR028124	SMAP_dom	FALSE	FALSE
11	16744601	16744684	C11orf58	ENSG00000110696	ENST00000228136	ENSE00003641634	16744601	16744684	2	0	0	TRUE					IPR028124	SMAP_dom	FALSE	FALSE
11	16748097	16748157	C11orf58	ENSG00000110696	ENST00000228136	ENSE00000704186	16748097	16748157	3	0	1						IPR028124	SMAP_dom	FALSE	FALSE
11	16752785	16752894	C11orf58	ENSG00000110696	ENST00000228136	ENSE00003607343	16752785	16752894	4	1	0						IPR028124	SMAP_dom	FALSE	FALSE
11	16754871	16755104	C11orf58	ENSG00000110696	ENST00000228136	ENSE00002190925	16754871	16758340	5	0	-1						IPR028124	SMAP_dom	FALSE	FALSE
11			PITPNM1	ENSG00000110697	ENST00000356404	ENSE00001412284	67505188	67505363	1	-1	-1				TRUE		IPR036412, IPR031315, IPR023393, IPR004177	HAD-like_sf, LNS2/PITP, START-like_dom_sf, DDHD_dom	FALSE	FALSE
11	67504103	67504180	PITPNM1	ENSG00000110697	ENST00000356404	ENSE00003654347	67504103	67504221	2	-1	0						IPR036412, IPR031315, IPR023393, IPR004177	HAD-like_sf, LNS2/PITP, START-like_dom_sf, DDHD_dom	FALSE	FALSE
11	67502504	67502718	PITPNM1	ENSG00000110697	ENST00000356404	ENSE00003514703	67502504	67502718	3	0	2						IPR036412, IPR031315, IPR023393, IPR004177	HAD-like_sf, LNS2/PITP, START-like_dom_sf, DDHD_dom	FALSE	FALSE
11	67502292	67502413	PITPNM1	ENSG00000110697	ENST00000356404	ENSE00003891653	67502292	67502413	4	2	1						IPR036412, IPR031315, IPR023393, IPR004177	HAD-like_sf, LNS2/PITP, START-like_dom_sf, DDHD_dom	FALSE	FALSE
11	67501862	67502086	PITPNM1	ENSG00000110697	ENST00000356404	ENSE00003893980	67501862	67502086	5	1	1		TRUE				IPR036412, IPR031315, IPR023393, IPR004177	HAD-like_sf, LNS2/PITP, START-like_dom_sf, DDHD_dom	FALSE	FALSE
11	67500095	67500421	PITPNM1	ENSG00000110697	ENST00000356404	ENSE00003891869	67500095	67500421	6	1	1		TRUE				IPR036412, IPR031315, IPR023393, IPR004177	HAD-like_sf, LNS2/PITP, START-like_dom_sf, DDHD_dom	FALSE	FALSE
11	67499914	67500009	PITPNM1	ENSG00000110697	ENST00000356404	ENSE00003891168	67499914	67500009	7	1	1		TRUE				IPR036412, IPR031315, IPR023393, IPR004177	HAD-like_sf, LNS2/PITP, START-like_dom_sf, DDHD_dom	FALSE	FALSE
11	67499723	67499830	PITPNM1	ENSG00000110697	ENST00000356404	ENSE00003889966	67499723	67499830	8	1	1		TRUE				IPR036412, IPR031315, IPR023393, IPR004177	HAD-like_sf, LNS2/PITP, START-like_dom_sf, DDHD_dom	FALSE	FALSE
11	67498940	67499001	PITPNM1	ENSG00000110697	ENST00000356404	ENSE00003891834	67498940	67499001	9	1	0						IPR036412, IPR031315, IPR023393, IPR004177	HAD-like_sf, LNS2/PITP, START-like_dom_sf, DDHD_dom	FALSE	FALSE
11	67498596	67498846	PITPNM1	ENSG00000110697	ENST00000356404	ENSE00003892424	67498596	67498846	10	0	2						IPR036412, IPR031315, IPR023393, IPR004177	HAD-like_sf, LNS2/PITP, START-like_dom_sf, DDHD_dom	FALSE	FALSE
11	67498133	67498322	PITPNM1	ENSG00000110697	ENST00000356404	ENSE00003891116	67498133	67498322	11	2	0						IPR036412, IPR031315, IPR023393, IPR004177	HAD-like_sf, LNS2/PITP, START-like_dom_sf, DDHD_dom	FALSE	FALSE
11	67497917	67498024	PITPNM1	ENSG00000110697	ENST00000356404	ENSE00003484661	67497917	67498024	12	0	0	TRUE					IPR036412, IPR031315, IPR023393, IPR004177	HAD-like_sf, LNS2/PITP, START-like_dom_sf, DDHD_dom	FALSE	FALSE
11	67497522	67497679	PITPNM1	ENSG00000110697	ENST00000356404	ENSE00003645912	67497522	67497679	13	0	2						IPR036412, IPR031315, IPR023393, IPR004177	HAD-like_sf, LNS2/PITP, START-like_dom_sf, DDHD_dom	FALSE	FALSE
11	67497231	67497436	PITPNM1	ENSG00000110697	ENST00000356404	ENSE00003889941	67497231	67497436	14	2	1						IPR036412, IPR031315, IPR023393, IPR004177	HAD-like_sf, LNS2/PITP, START-like_dom_sf, DDHD_dom	FALSE	FALSE
11	67496178	67496348	PITPNM1	ENSG00000110697	ENST00000356404	ENSE00003888736	67496178	67496348	15	1	1		TRUE				IPR036412, IPR031315, IPR023393, IPR004177	HAD-like_sf, LNS2/PITP, START-like_dom_sf, DDHD_dom	FALSE	FALSE
11	67495438	67495602	PITPNM1	ENSG00000110697	ENST00000356404	ENSE00003530834	67495438	67495602	16	1	1		TRUE				IPR036412, IPR031315, IPR023393, IPR004177	HAD-like_sf, LNS2/PITP, START-like_dom_sf, DDHD_dom	FALSE	FALSE
11	67495077	67495225	PITPNM1	ENSG00000110697	ENST00000356404	ENSE00003515635	67495077	67495225	17	1	0						IPR036412, IPR031315, IPR023393, IPR004177	HAD-like_sf, LNS2/PITP, START-like_dom_sf, DDHD_dom	FALSE	FALSE
11	67494846	67494956	PITPNM1	ENSG00000110697	ENST00000356404	ENSE00003689697	67494846	67494956	18	0	0	TRUE					IPR036412, IPR031315, IPR023393, IPR004177	HAD-like_sf, LNS2/PITP, START-like_dom_sf, DDHD_dom	FALSE	FALSE
11	67494244	67494360	PITPNM1	ENSG00000110697	ENST00000356404	ENSE00003562306	67494244	67494360	19	0	0	TRUE					IPR036412, IPR031315, IPR023393, IPR004177	HAD-like_sf, LNS2/PITP, START-like_dom_sf, DDHD_dom	FALSE	FALSE
11	67493922	67494070	PITPNM1	ENSG00000110697	ENST00000356404	ENSE00003499271	67493922	67494070	20	0	2						IPR036412, IPR031315, IPR023393, IPR004177	HAD-like_sf, LNS2/PITP, START-like_dom_sf, DDHD_dom	FALSE	FALSE
11	67493688	67493837	PITPNM1	ENSG00000110697	ENST00000356404	ENSE00003499855	67493688	67493837	21	2	2			TRUE			IPR036412, IPR031315, IPR023393, IPR004177	HAD-like_sf, LNS2/PITP, START-like_dom_sf, DDHD_dom	FALSE	FALSE
11	67493410	67493593	PITPNM1	ENSG00000110697	ENST00000356404	ENSE00003646168	67493410	67493593	22	2	0						IPR036412, IPR031315, IPR023393, IPR004177	HAD-like_sf, LNS2/PITP, START-like_dom_sf, DDHD_dom	FALSE	FALSE
11	67492934	67493062	PITPNM1	ENSG00000110697	ENST00000356404	ENSE00003542264	67492934	67493062	23	0	0	TRUE					IPR036412, IPR031315, IPR023393, IPR004177	HAD-like_sf, LNS2/PITP, START-like_dom_sf, DDHD_dom	FALSE	FALSE
11	67492033	67492296	PITPNM1	ENSG00000110697	ENST00000356404	ENSE00003892941	67491768	67492296	24	0	-1						IPR036412, IPR031315, IPR023393, IPR004177	HAD-like_sf, LNS2/PITP, START-like_dom_sf, DDHD_dom	FALSE	FALSE
11			PITPNM1	ENSG00000110697	ENST00000436757	ENSE00002142037	67505188	67505365	1	-1	-1						IPR036412, IPR031315, IPR023393, IPR004177	HAD-like_sf, LNS2/PITP, START-like_dom_sf, DDHD_dom	FALSE	FALSE
11	67496178	67496345	PITPNM1	ENSG00000110697	ENST00000436757	ENSE00001746682	67496178	67496345	15	1	1						IPR036412, IPR031315, IPR023393, IPR004177	HAD-like_sf, LNS2/PITP, START-like_dom_sf, DDHD_dom	FALSE	FALSE
11			PITPNM1	ENSG00000110697	ENST00000524901	ENSE00002145216	67504794	67505038	1	-1	-1						IPR023393	START-like_dom_sf	FALSE	FALSE
11	67502533	67502718	PITPNM1	ENSG00000110697	ENST00000524901	ENSE00002176485	67502533	67502718	3	0	0						IPR023393	START-like_dom_sf	FALSE	FALSE
11			PITPNM1	ENSG00000110697	ENST00000528559	ENSE00002167713	67506176	67506263	1	-1	-1						IPR023393	START-like_dom_sf	FALSE	FALSE
11	67502047	67502086	PITPNM1	ENSG00000110697	ENST00000528559	ENSE00002149029	67502047	67502086	5	1	2						IPR023393	START-like_dom_sf	FALSE	FALSE
11			PITPNM1	ENSG00000110697	ENST00000532703	ENSE00002198249	67504522	67504557	1	-1	-1						IPR023393	START-like_dom_sf	FALSE	FALSE
11	67502039	67502086	PITPNM1	ENSG00000110697	ENST00000532703	ENSE00002160001	67502039	67502086	5	1	1						IPR023393	START-like_dom_sf	FALSE	FALSE
11	67504103	67504180	PITPNM1	ENSG00000110697	ENST00000533391	ENSE00002164330	67504103	67504252	1	-1	0						IPR023393	START-like_dom_sf	FALSE	FALSE
11	67502013	67502086	PITPNM1	ENSG00000110697	ENST00000533391	ENSE00002198255	67502013	67502086	4	1	0						IPR023393	START-like_dom_sf	FALSE	FALSE
11	67504103	67504180	PITPNM1	ENSG00000110697	ENST00000534749	ENSE00002188960	67504103	67504369	1	-1	0						IPR036412, IPR031315, IPR023393, IPR004177	HAD-like_sf, LNS2/PITP, START-like_dom_sf, DDHD_dom	FALSE	FALSE
11	17077619	17077641	RPS13	ENSG00000110700	ENST00000228140	ENSE00002172380	17077619	17077666	1	-1	2						IPR023029, IPR012606	Ribosomal_S15P, Ribosomal_S13/S15_N	FALSE	FALSE
11	17077429	17077477	RPS13	ENSG00000110700	ENST00000228140	ENSE00003536803	17077429	17077477	2	2	0						IPR023029, IPR012606	Ribosomal_S15P, Ribosomal_S13/S15_N	FALSE	FALSE
11	17077168	17077246	RPS13	ENSG00000110700	ENST00000228140	ENSE00003521366	17077168	17077246	3	0	1						IPR023029, IPR012606	Ribosomal_S15P, Ribosomal_S13/S15_N	FALSE	FALSE
11	17075454	17075623	RPS13	ENSG00000110700	ENST00000228140	ENSE00003497234	17075454	17075623	4	1	0						IPR023029, IPR012606	Ribosomal_S15P, Ribosomal_S13/S15_N	FALSE	FALSE
11	17075097	17075163	RPS13	ENSG00000110700	ENST00000228140	ENSE00002142135	17075097	17075163	5	0	1						IPR023029, IPR012606	Ribosomal_S15P, Ribosomal_S13/S15_N	FALSE	FALSE
11	17074408	17074466	RPS13	ENSG00000110700	ENST00000228140	ENSE00003484459	17074389	17074466	6	1	-1						IPR023029, IPR012606	Ribosomal_S15P, Ribosomal_S13/S15_N	FALSE	FALSE
11	17077619	17077641	RPS13	ENSG00000110700	ENST00000525634	ENSE00002152657	17077619	17077667	1	-1	2						IPR023029, IPR012606, IPR009068	Ribosomal_S15P, Ribosomal_S13/S15_N, S15_NS1_RNA-bd	FALSE	FALSE
11	17075097	17075197	RPS13	ENSG00000110700	ENST00000525634	ENSE00003472747	17075097	17075197	5	0	2						IPR023029, IPR012606, IPR009068	Ribosomal_S15P, Ribosomal_S13/S15_N, S15_NS1_RNA-bd	FALSE	FALSE
11	17074433	17074466	RPS13	ENSG00000110700	ENST00000525634	ENSE00003613132	17074388	17074466	6	2	-1						IPR023029, IPR012606, IPR009068	Ribosomal_S15P, Ribosomal_S13/S15_N, S15_NS1_RNA-bd	FALSE	FALSE
11	17077619	17077641	RPS13	ENSG00000110700	ENST00000533969	ENSE00002146996	17077619	17077647	1	-1	2						IPR023029	Ribosomal_S15P	FALSE	FALSE
11	17076443	17076547	RPS13	ENSG00000110700	ENST00000533969	ENSE00001609040	17076443	17076547	4	1	1						IPR023029	Ribosomal_S15P	FALSE	FALSE
11	17075531	17075623	RPS13	ENSG00000110700	ENST00000533969	ENSE00002195336	17075531	17075623	5	1	1						IPR023029	Ribosomal_S15P	FALSE	FALSE
11	67483159	67483257	AIP	ENSG00000110711	ENST00000279146	ENSE00003842753	67483026	67483257	1	-1	0						IPR039663, IPR031208, IPR019734, IPR013026, IPR011990	AIP/AIPL1, AIP, TPR_repeat, TPR-contain_dom, TPR-like_helical_dom_sf	FALSE	FALSE
11	67487006	67487185	AIP	ENSG00000110711	ENST00000279146	ENSE00003705911	67487006	67487185	2	0	0	TRUE					IPR039663, IPR031208, IPR011990	AIP/AIPL1, AIP, TPR-like_helical_dom_sf	FALSE	FALSE
11	67489267	67489455	AIP	ENSG00000110711	ENST00000279146	ENSE00000823991	67489267	67489455	3	0	0	TRUE					IPR039663, IPR031208, IPR019734, IPR013026, IPR011990	AIP/AIPL1, AIP, TPR_repeat, TPR-contain_dom, TPR-like_helical_dom_sf	FALSE	FALSE
11	67490038	67490214	AIP	ENSG00000110711	ENST00000279146	ENSE00003703875	67490038	67490214	4	0	0	TRUE					IPR039663, IPR031208, IPR011990	AIP/AIPL1, AIP, TPR-like_helical_dom_sf	FALSE	FALSE
11	67490316	67490457	AIP	ENSG00000110711	ENST00000279146	ENSE00001185842	67490316	67490457	5	0	1						IPR039663, IPR031208, IPR011990	AIP/AIPL1, AIP, TPR-like_helical_dom_sf	FALSE	FALSE
11	67490788	67490993	AIP	ENSG00000110711	ENST00000279146	ENSE00001185840	67490788	67491103	6	1	-1						IPR039663, IPR031208, IPR019734, IPR013026, IPR011990	AIP/AIPL1, AIP, TPR_repeat, TPR-contain_dom, TPR-like_helical_dom_sf	FALSE	FALSE
11	67489336	67489455	AIP	ENSG00000110711	ENST00000525341	ENSE00002194172	67489336	67489455	1	0	0						IPR039663, IPR031208	AIP/AIPL1, AIP	FALSE	FALSE
11	67490316	67490585	AIP	ENSG00000110711	ENST00000525341	ENSE00002187667	67490316	67490653	3	0	-1						IPR039663, IPR031208	AIP/AIPL1, AIP	FALSE	FALSE
11	67483159	67483257	AIP	ENSG00000110711	ENST00000528641	ENSE00001185865	67483041	67483257	1	-1	0						IPR039663, IPR031208, IPR011990	AIP/AIPL1, AIP, TPR-like_helical_dom_sf	FALSE	FALSE
11	67490788	67490886	AIP	ENSG00000110711	ENST00000528641	ENSE00003706675	67490788	67490886	5	1	1						IPR039663, IPR031208, IPR011990	AIP/AIPL1, AIP, TPR-like_helical_dom_sf	FALSE	FALSE
11			NUP98	ENSG00000110713	ENST00000324932	ENSE00003846905	3797400	3797554	1	-1	-1						IPR037665, IPR037637, IPR036903, IPR021967	Nucleoporin_S59-like, NUP98-NUP96, Peptidase_S59_sf, Nup96	FALSE	FALSE
11	3782042	3782117	NUP98	ENSG00000110713	ENST00000324932	ENSE00001331927	3782042	3782145	2	-1	1						IPR037665, IPR037637, IPR036903, IPR021967	Nucleoporin_S59-like, NUP98-NUP96, Peptidase_S59_sf, Nup96	FALSE	FALSE
11	3779156	3779257	NUP98	ENSG00000110713	ENST00000324932	ENSE00001266763	3779156	3779257	3	1	1		TRUE				IPR037665, IPR037637, IPR036903, IPR021967	Nucleoporin_S59-like, NUP98-NUP96, Peptidase_S59_sf, Nup96	FALSE	FALSE
11	3778873	3779049	NUP98	ENSG00000110713	ENST00000324932	ENSE00001266760	3778873	3779049	4	1	1		TRUE				IPR037665, IPR037637, IPR036903, IPR021967	Nucleoporin_S59-like, NUP98-NUP96, Peptidase_S59_sf, Nup96	FALSE	FALSE
11	3775882	3776021	NUP98	ENSG00000110713	ENST00000324932	ENSE00001057882	3775882	3776021	5	1	0						IPR037665, IPR037637, IPR036903, IPR021967	Nucleoporin_S59-like, NUP98-NUP96, Peptidase_S59_sf, Nup96	FALSE	FALSE
11	3773632	3773739	NUP98	ENSG00000110713	ENST00000324932	ENSE00000891053	3773632	3773739	6	0	0	TRUE					IPR037665, IPR037637, IPR036903, IPR021967	Nucleoporin_S59-like, NUP98-NUP96, Peptidase_S59_sf, Nup96	FALSE	FALSE
11	3771748	3771928	NUP98	ENSG00000110713	ENST00000324932	ENSE00000891055	3771748	3771928	7	0	1						IPR037665, IPR037637, IPR036903, IPR021967	Nucleoporin_S59-like, NUP98-NUP96, Peptidase_S59_sf, Nup96	FALSE	FALSE
11	3768581	3768744	NUP98	ENSG00000110713	ENST00000324932	ENSE00001112039	3768581	3768744	8	1	0						IPR037665, IPR037637, IPR036903, IPR021967	Nucleoporin_S59-like, NUP98-NUP96, Peptidase_S59_sf, Nup96	FALSE	FALSE
11	3762902	3763039	NUP98	ENSG00000110713	ENST00000324932	ENSE00000891059	3762902	3763039	9	0	0	TRUE					IPR037665, IPR037637, IPR036903, IPR021967	Nucleoporin_S59-like, NUP98-NUP96, Peptidase_S59_sf, Nup96	FALSE	FALSE
11	3760539	3760626	NUP98	ENSG00000110713	ENST00000324932	ENSE00001266627	3760539	3760626	10	0	1						IPR037665, IPR037637, IPR036903, IPR021967	Nucleoporin_S59-like, NUP98-NUP96, Peptidase_S59_sf, Nup96	FALSE	FALSE
11	3753316	3753408	NUP98	ENSG00000110713	ENST00000324932	ENSE00003497057	3753316	3753408	11	1	1		TRUE				IPR037665, IPR037637, IPR036903, IPR021967	Nucleoporin_S59-like, NUP98-NUP96, Peptidase_S59_sf, Nup96	FALSE	FALSE
11	3744509	3744649	NUP98	ENSG00000110713	ENST00000324932	ENSE00003607528	3744509	3744649	12	1	1		TRUE				IPR037665, IPR037637, IPR036903, IPR021967	Nucleoporin_S59-like, NUP98-NUP96, Peptidase_S59_sf, Nup96	FALSE	FALSE
11	3735191	3735324	NUP98	ENSG00000110713	ENST00000324932	ENSE00003609527	3735191	3735324	13	1	0						IPR037665, IPR037637, IPR036903, IPR021967	Nucleoporin_S59-like, NUP98-NUP96, Peptidase_S59_sf, Nup96	FALSE	FALSE
11	3731391	3731578	NUP98	ENSG00000110713	ENST00000324932	ENSE00001057874	3731391	3731578	14	0	2						IPR037665, IPR037637, IPR036903, IPR021967	Nucleoporin_S59-like, NUP98-NUP96, Peptidase_S59_sf, Nup96	FALSE	FALSE
11	3725103	3725219	NUP98	ENSG00000110713	ENST00000324932	ENSE00003784227	3725103	3725219	15	2	2			TRUE			IPR037665, IPR037637, IPR036903, IPR021967	Nucleoporin_S59-like, NUP98-NUP96, Peptidase_S59_sf, Nup96	FALSE	FALSE
11	3723157	3723455	NUP98	ENSG00000110713	ENST00000324932	ENSE00001057846	3723157	3723455	16	2	1						IPR037665, IPR037637, IPR036903, IPR021967	Nucleoporin_S59-like, NUP98-NUP96, Peptidase_S59_sf, Nup96	FALSE	FALSE
11	3720712	3720825	NUP98	ENSG00000110713	ENST00000324932	ENSE00001057869	3720712	3720825	17	1	1		TRUE				IPR037665, IPR037637, IPR036903, IPR021967	Nucleoporin_S59-like, NUP98-NUP96, Peptidase_S59_sf, Nup96	FALSE	FALSE
11	3719412	3719550	NUP98	ENSG00000110713	ENST00000324932	ENSE00001057877	3719412	3719550	18	1	2						IPR037665, IPR037637, IPR036903, IPR021967	Nucleoporin_S59-like, NUP98-NUP96, Peptidase_S59_sf, Nup96	FALSE	FALSE
11	3713818	3713995	NUP98	ENSG00000110713	ENST00000324932	ENSE00001057851	3713818	3713995	19	2	0						IPR037665, IPR037637, IPR036903, IPR021967	Nucleoporin_S59-like, NUP98-NUP96, Peptidase_S59_sf, Nup96	FALSE	FALSE
11	3712564	3712728	NUP98	ENSG00000110713	ENST00000324932	ENSE00001057857	3712564	3712728	20	0	0	TRUE					IPR037665, IPR037637, IPR036903, IPR021967	Nucleoporin_S59-like, NUP98-NUP96, Peptidase_S59_sf, Nup96	FALSE	FALSE
11	3706445	3706627	NUP98	ENSG00000110713	ENST00000324932	ENSE00000988546	3706445	3706627	21	0	0	TRUE					IPR037665, IPR037637, IPR036903, IPR021967	Nucleoporin_S59-like, NUP98-NUP96, Peptidase_S59_sf, Nup96	FALSE	FALSE
11	3705200	3705356	NUP98	ENSG00000110713	ENST00000324932	ENSE00001266871	3705200	3705356	22	0	1						IPR037665, IPR037637, IPR036903, IPR021967	Nucleoporin_S59-like, NUP98-NUP96, Peptidase_S59_sf, Nup96	FALSE	FALSE
11	3702463	3702892	NUP98	ENSG00000110713	ENST00000324932	ENSE00001350501	3702463	3702892	23	1	2						IPR037665, IPR037637, IPR036903, IPR021967	Nucleoporin_S59-like, NUP98-NUP96, Peptidase_S59_sf, Nup96	FALSE	FALSE
11	3700610	3700839	NUP98	ENSG00000110713	ENST00000324932	ENSE00001266800	3700610	3700839	24	2	1						IPR037665, IPR037637, IPR036903, IPR021967	Nucleoporin_S59-like, NUP98-NUP96, Peptidase_S59_sf, Nup96	FALSE	FALSE
11	3699082	3699348	NUP98	ENSG00000110713	ENST00000324932	ENSE00003508202	3699082	3699348	25	1	1		TRUE				IPR037665, IPR037637, IPR036903, IPR021967	Nucleoporin_S59-like, NUP98-NUP96, Peptidase_S59_sf, Nup96	FALSE	FALSE
11	3695449	3695606	NUP98	ENSG00000110713	ENST00000324932	ENSE00001057884	3695449	3695606	26	1	0						IPR037665, IPR037637, IPR036903, IPR021967	Nucleoporin_S59-like, NUP98-NUP96, Peptidase_S59_sf, Nup96	FALSE	FALSE
11	3693232	3693375	NUP98	ENSG00000110713	ENST00000324932	ENSE00001266845	3693232	3693375	27	0	0	TRUE					IPR037665, IPR037637, IPR036903, IPR021967	Nucleoporin_S59-like, NUP98-NUP96, Peptidase_S59_sf, Nup96	FALSE	FALSE
11	3691347	3691489	NUP98	ENSG00000110713	ENST00000324932	ENSE00001057852	3691347	3691489	28	0	2						IPR037665, IPR037637, IPR036903, IPR021967	Nucleoporin_S59-like, NUP98-NUP96, Peptidase_S59_sf, Nup96	FALSE	FALSE
11	3685973	3686194	NUP98	ENSG00000110713	ENST00000324932	ENSE00001120869	3685973	3686194	29	2	2			TRUE			IPR037665, IPR037637, IPR036903, IPR021967	Nucleoporin_S59-like, NUP98-NUP96, Peptidase_S59_sf, Nup96	FALSE	FALSE
11	3683200	3683441	NUP98	ENSG00000110713	ENST00000324932	ENSE00003601981	3683200	3683441	30	2	1						IPR037665, IPR037637, IPR036903, IPR021967	Nucleoporin_S59-like, NUP98-NUP96, Peptidase_S59_sf, Nup96	FALSE	FALSE
11	3679554	3679708	NUP98	ENSG00000110713	ENST00000324932	ENSE00001317452	3679554	3679708	31	1	0						IPR037665, IPR037637, IPR036903, IPR021967	Nucleoporin_S59-like, NUP98-NUP96, Peptidase_S59_sf, Nup96	FALSE	FALSE
11	3676509	3676620	NUP98	ENSG00000110713	ENST00000324932	ENSE00003732707	3676509	3676620	32	0	1						IPR037665, IPR037637, IPR036903, IPR021967	Nucleoporin_S59-like, NUP98-NUP96, Peptidase_S59_sf, Nup96	FALSE	FALSE
11	3676159	3676376	NUP98	ENSG00000110713	ENST00000324932	ENSE00001693374	3675019	3676376	33	1	-1						IPR037665, IPR037637, IPR036903, IPR021967	Nucleoporin_S59-like, NUP98-NUP96, Peptidase_S59_sf, Nup96	FALSE	FALSE
11			NUP98	ENSG00000110713	ENST00000355260	ENSE00002198317	3797400	3797458	1	-1	-1						IPR037665, IPR037637, IPR036903, IPR021967	Nucleoporin_S59-like, NUP98-NUP96, Peptidase_S59_sf, Nup96	FALSE	FALSE
11	3676159	3676376	NUP98	ENSG00000110713	ENST00000355260	ENSE00002140282	3675799	3676376	32	1	-1						IPR037665, IPR037637, IPR036903, IPR021967	Nucleoporin_S59-like, NUP98-NUP96, Peptidase_S59_sf, Nup96	FALSE	FALSE
11			NUP98	ENSG00000110713	ENST00000359171	ENSE00001875916	3797400	3797792	1	-1	-1						IPR037665, IPR037637, IPR036903, IPR021967	Nucleoporin_S59-like, NUP98-NUP96, Peptidase_S59_sf, Nup96	FALSE	FALSE
11	3760488	3760626	NUP98	ENSG00000110713	ENST00000359171	ENSE00001485193	3760488	3760626	10	0	1						IPR037665, IPR037637, IPR036903	Nucleoporin_S59-like, NUP98-NUP96, Peptidase_S59_sf	FALSE	FALSE
11	3676159	3676376	NUP98	ENSG00000110713	ENST00000359171	ENSE00002226071	3675011	3676376	33	1	-1						IPR037665, IPR037637, IPR036903, IPR021967	Nucleoporin_S59-like, NUP98-NUP96, Peptidase_S59_sf, Nup96	FALSE	FALSE
11			NUP98	ENSG00000110713	ENST00000397004	ENSE00002188033	3797400	3797541	1	-1	-1						IPR037665, IPR037637, IPR036903	Nucleoporin_S59-like, NUP98-NUP96, Peptidase_S59_sf	FALSE	FALSE
11	3712543	3712728	NUP98	ENSG00000110713	ENST00000397004	ENSE00001527022	3711553	3712728	20	0	-1						IPR037665, IPR037637, IPR036903	Nucleoporin_S59-like, NUP98-NUP96, Peptidase_S59_sf	FALSE	FALSE
11			NUP98	ENSG00000110713	ENST00000397007	ENSE00001527026	3797400	3797547	1	-1	-1						IPR037665, IPR037637, IPR036903	Nucleoporin_S59-like, NUP98-NUP96, Peptidase_S59_sf	FALSE	FALSE
11	3712543	3712728	NUP98	ENSG00000110713	ENST00000397007	ENSE00002163402	3711835	3712728	20	0	-1						IPR037665, IPR037637, IPR036903	Nucleoporin_S59-like, NUP98-NUP96, Peptidase_S59_sf	FALSE	FALSE
11	3706445	3706535	NUP98	ENSG00000110713	ENST00000429801	ENSE00001689417	3706445	3706535	1	2	0						IPR037665	Nucleoporin_S59-like	FALSE	FALSE
11	3702772	3702892	NUP98	ENSG00000110713	ENST00000429801	ENSE00001649666	3702772	3702892	3	1	2						IPR037665	Nucleoporin_S59-like	FALSE	FALSE
11	3676159	3676376	NUP98	ENSG00000110713	ENST00000429801	ENSE00001622622	3675878	3676376	13	1	-1						IPR037665	Nucleoporin_S59-like	FALSE	FALSE
11	3695449	3695558	NUP98	ENSG00000110713	ENST00000524563	ENSE00002174850	3695449	3695558	1	1	0
11	3686064	3686194	NUP98	ENSG00000110713	ENST00000524563	ENSE00002176624	3686064	3686194	4	2	1
11	3683272	3683441	NUP98	ENSG00000110713	ENST00000524563	ENSE00003473935	3683200	3683441	5	1	-1
11			NUP98	ENSG00000110713	ENST00000524563	ENSE00002195385	3679638	3679708	6	-1	-1
11	3760563	3760594	NUP98	ENSG00000110713	ENST00000527104	ENSE00002197223	3760563	3760594	1	2	1						IPR037665	Nucleoporin_S59-like	FALSE	FALSE
11	3762902	3762933	NUP98	ENSG00000110713	ENST00000529379	ENSE00002185787	3762902	3762933	1	1	0						IPR037665	Nucleoporin_S59-like	FALSE	FALSE
11	3731390	3731578	NUP98	ENSG00000110713	ENST00000529379	ENSE00002157928	3731390	3731578	5	0	0						IPR037665	Nucleoporin_S59-like	FALSE	FALSE
11			NUP98	ENSG00000110713	ENST00000650171	ENSE00003833494	3797400	3797561	1	-1	-1
11	3696763	3696800	NUP98	ENSG00000110713	ENST00000650171	ENSE00003831915	3696685	3696800	26	1	-1
11			NUP98	ENSG00000110713	ENST00000650171	ENSE00003839267	3695449	3695606	27	-1	-1				TRUE
11			NUP98	ENSG00000110713	ENST00000650171	ENSE00003839948	3693232	3693375	28	-1	-1				TRUE
11			NUP98	ENSG00000110713	ENST00000650171	ENSE00003835400	3691347	3691489	29	-1	-1				TRUE
11			NUP98	ENSG00000110713	ENST00000650171	ENSE00003838305	3685973	3686194	30	-1	-1				TRUE
11			NUP98	ENSG00000110713	ENST00000650171	ENSE00003839617	3683200	3683441	31	-1	-1				TRUE
11			NUP98	ENSG00000110713	ENST00000650171	ENSE00003837893	3679554	3679708	32	-1	-1				TRUE
11			NUP98	ENSG00000110713	ENST00000650171	ENSE00003524884	3676509	3676620	33	-1	-1				TRUE
11			NUP98	ENSG00000110713	ENST00000650171	ENSE00003831791	3675031	3676376	34	-1	-1
11			NDUFS8	ENSG00000110717	ENST00000313468	ENSE00001201214	68030681	68030733	1	-1	-1						IPR017900, IPR017896	4Fe4S_Fe_S_CS, 4Fe4S_Fe-S-bd	FALSE	FALSE
11	68032152	68032209	NDUFS8	ENSG00000110717	ENST00000313468	ENSE00003632105	68032152	68032209	2	0	1						IPR017900, IPR017896	4Fe4S_Fe_S_CS, 4Fe4S_Fe-S-bd	FALSE	FALSE
11	68032286	68032336	NDUFS8	ENSG00000110717	ENST00000313468	ENSE00003481431	68032286	68032336	3	1	1		TRUE				IPR017900, IPR017896	4Fe4S_Fe_S_CS, 4Fe4S_Fe-S-bd	FALSE	FALSE
11	68032923	68033012	NDUFS8	ENSG00000110717	ENST00000313468	ENSE00003500594	68032923	68033012	4	1	1		TRUE				IPR017900, IPR017896	4Fe4S_Fe_S_CS, 4Fe4S_Fe-S-bd	FALSE	FALSE
11	68033111	68033283	NDUFS8	ENSG00000110717	ENST00000313468	ENSE00003572838	68033111	68033283	5	1	0						IPR017900, IPR017896	4Fe4S_Fe_S_CS, 4Fe4S_Fe-S-bd	FALSE	FALSE
11	68036253	68036381	NDUFS8	ENSG00000110717	ENST00000313468	ENSE00003603080	68036253	68036381	6	0	0	TRUE					IPR017900, IPR017896	4Fe4S_Fe_S_CS, 4Fe4S_Fe-S-bd	FALSE	FALSE
11	68036462	68036593	NDUFS8	ENSG00000110717	ENST00000313468	ENSE00003506750	68036462	68036644	7	0	-1						IPR017900, IPR017896	4Fe4S_Fe_S_CS, 4Fe4S_Fe-S-bd	FALSE	FALSE
11			NDUFS8	ENSG00000110717	ENST00000453471	ENSE00002175975	68030665	68030733	1	-1	-1				TRUE		IPR017900, IPR017896	4Fe4S_Fe_S_CS, 4Fe4S_Fe-S-bd	FALSE	FALSE
11			NDUFS8	ENSG00000110717	ENST00000453471	ENSE00001642445	68031533	68031710	2	-1	-1						IPR017900, IPR017896	4Fe4S_Fe_S_CS, 4Fe4S_Fe-S-bd	FALSE	FALSE
11	68033111	68033284	NDUFS8	ENSG00000110717	ENST00000453471	ENSE00001683117	68033111	68033284	6	1	1						IPR017900, IPR017896	4Fe4S_Fe_S_CS, 4Fe4S_Fe-S-bd	FALSE	FALSE
11	68033141	68033283	NDUFS8	ENSG00000110717	ENST00000524810	ENSE00002161332	68033141	68033283	1	1	0
11	68035628	68035765	NDUFS8	ENSG00000110717	ENST00000524810	ENSE00002153199	68035628	68035788	2	0	-1
11			NDUFS8	ENSG00000110717	ENST00000524810	ENSE00003667447	68036253	68036381	3	-1	-1				TRUE
11			NDUFS8	ENSG00000110717	ENST00000524810	ENSE00003460165	68036462	68036644	4	-1	-1
11	68030907	68030961	NDUFS8	ENSG00000110717	ENST00000525419	ENSE00002181179	68030760	68030961	1	-1	1						IPR017900, IPR017896	4Fe4S_Fe_S_CS, 4Fe4S_Fe-S-bd	FALSE	FALSE
11	68036253	68036348	NDUFS8	ENSG00000110717	ENST00000525419	ENSE00002151511	68036253	68036348	4	0	0						IPR017900, IPR017896	4Fe4S_Fe_S_CS, 4Fe4S_Fe-S-bd	FALSE	FALSE
11			NDUFS8	ENSG00000110717	ENST00000525628	ENSE00002147083	68030966	68031150	1	-1	-1
11	68033111	68033241	NDUFS8	ENSG00000110717	ENST00000525628	ENSE00002180639	68033111	68033241	5	1	0
11			NDUFS8	ENSG00000110717	ENST00000526339	ENSE00002184600	68030743	68030877	1	-1	-1						IPR017900, IPR017896	4Fe4S_Fe_S_CS, 4Fe4S_Fe-S-bd	FALSE	FALSE
11	68036462	68036514	NDUFS8	ENSG00000110717	ENST00000526339	ENSE00002198597	68036462	68036514	7	0	2						IPR017900, IPR017896	4Fe4S_Fe_S_CS, 4Fe4S_Fe-S-bd	FALSE	FALSE
11			NDUFS8	ENSG00000110717	ENST00000528492	ENSE00001686254	68030688	68030733	1	-1	-1						IPR017900, IPR017896	4Fe4S_Fe_S_CS, 4Fe4S_Fe-S-bd	FALSE	FALSE
11	68036319	68036381	NDUFS8	ENSG00000110717	ENST00000528492	ENSE00003626182	68036253	68036381	2	-1	0						IPR017900, IPR017896	4Fe4S_Fe_S_CS, 4Fe4S_Fe-S-bd	FALSE	FALSE
11	68036462	68036593	NDUFS8	ENSG00000110717	ENST00000528492	ENSE00002166760	68036462	68036639	3	0	-1						IPR017900, IPR017896	4Fe4S_Fe_S_CS, 4Fe4S_Fe-S-bd	FALSE	FALSE
11			TCIRG1	ENSG00000110719	ENST00000265686	ENSE00001363096	68039025	68039119	1	-1	-1				TRUE		IPR026028	V-type_ATPase_116kDa_su_euka	FALSE	FALSE
11	68041272	68041388	TCIRG1	ENSG00000110719	ENST00000265686	ENSE00000904464	68041268	68041388	2	-1	0						IPR026028	V-type_ATPase_116kDa_su_euka	FALSE	FALSE
11	68041753	68041831	TCIRG1	ENSG00000110719	ENST00000265686	ENSE00003586583	68041753	68041831	3	0	1						IPR026028	V-type_ATPase_116kDa_su_euka	FALSE	FALSE
11	68042643	68042863	TCIRG1	ENSG00000110719	ENST00000265686	ENSE00003625276	68042643	68042863	4	1	0						IPR026028	V-type_ATPase_116kDa_su_euka	FALSE	FALSE
11	68042946	68043031	TCIRG1	ENSG00000110719	ENST00000265686	ENSE00001270148	68042946	68043031	5	0	2						IPR026028	V-type_ATPase_116kDa_su_euka	FALSE	FALSE
11	68043371	68043497	TCIRG1	ENSG00000110719	ENST00000265686	ENSE00001117234	68043371	68043497	6	2	0						IPR026028	V-type_ATPase_116kDa_su_euka	FALSE	FALSE
11	68043571	68043653	TCIRG1	ENSG00000110719	ENST00000265686	ENSE00003630548	68043571	68043653	7	0	2						IPR026028	V-type_ATPase_116kDa_su_euka	FALSE	FALSE
11	68043814	68043907	TCIRG1	ENSG00000110719	ENST00000265686	ENSE00003558602	68043814	68043907	8	2	0						IPR026028	V-type_ATPase_116kDa_su_euka	FALSE	FALSE
11	68044132	68044344	TCIRG1	ENSG00000110719	ENST00000265686	ENSE00003561326	68044132	68044344	9	0	0	TRUE					IPR026028	V-type_ATPase_116kDa_su_euka	FALSE	FALSE
11	68044958	68045102	TCIRG1	ENSG00000110719	ENST00000265686	ENSE00003560131	68044958	68045102	10	0	1						IPR026028	V-type_ATPase_116kDa_su_euka	FALSE	FALSE
11	68047433	68047572	TCIRG1	ENSG00000110719	ENST00000265686	ENSE00003500401	68047433	68047572	11	1	0						IPR026028	V-type_ATPase_116kDa_su_euka	FALSE	FALSE
11	68047647	68047804	TCIRG1	ENSG00000110719	ENST00000265686	ENSE00003608479	68047647	68047804	12	0	2						IPR026028	V-type_ATPase_116kDa_su_euka	FALSE	FALSE
11	68047882	68047972	TCIRG1	ENSG00000110719	ENST00000265686	ENSE00003460979	68047882	68047972	13	2	0						IPR026028	V-type_ATPase_116kDa_su_euka	FALSE	FALSE
11	68048879	68048997	TCIRG1	ENSG00000110719	ENST00000265686	ENSE00003670582	68048879	68048997	14	0	2						IPR026028	V-type_ATPase_116kDa_su_euka	FALSE	FALSE
11	68049081	68049294	TCIRG1	ENSG00000110719	ENST00000265686	ENSE00003690304	68049081	68049294	15	2	0						IPR026028	V-type_ATPase_116kDa_su_euka	FALSE	FALSE
11	68049663	68049788	TCIRG1	ENSG00000110719	ENST00000265686	ENSE00003533730	68049663	68049788	16	0	0	TRUE					IPR026028	V-type_ATPase_116kDa_su_euka	FALSE	FALSE
11	68049962	68050066	TCIRG1	ENSG00000110719	ENST00000265686	ENSE00003471238	68049962	68050066	17	0	0	TRUE					IPR026028	V-type_ATPase_116kDa_su_euka	FALSE	FALSE
11	68050137	68050254	TCIRG1	ENSG00000110719	ENST00000265686	ENSE00003655865	68050137	68050254	18	0	1						IPR026028	V-type_ATPase_116kDa_su_euka	FALSE	FALSE
11	68050487	68050664	TCIRG1	ENSG00000110719	ENST00000265686	ENSE00003560655	68050487	68050664	19	1	2						IPR026028	V-type_ATPase_116kDa_su_euka	FALSE	FALSE
11	68050741	68050819	TCIRG1	ENSG00000110719	ENST00000265686	ENSE00001166885	68050741	68050895	20	2	-1						IPR026028	V-type_ATPase_116kDa_su_euka	FALSE	FALSE
11			TCIRG1	ENSG00000110719	ENST00000524598	ENSE00002147139	68039082	68039119	1	-1	-1				TRUE
11	68041272	68041346	TCIRG1	ENSG00000110719	ENST00000524598	ENSE00003522065	68041268	68041346	2	-1	0
11	68044132	68044264	TCIRG1	ENSG00000110719	ENST00000524598	ENSE00002172933	68044132	68044264	9	0	1
11	68044235	68044344	TCIRG1	ENSG00000110719	ENST00000528981	ENSE00002180692	68044235	68044344	1	1	0
11	68046937	68046995	TCIRG1	ENSG00000110719	ENST00000528981	ENSE00002142566	68046937	68046998	3	1	-1
11			TCIRG1	ENSG00000110719	ENST00000528981	ENSE00003495630	68047433	68047572	4	-1	-1				TRUE
11			TCIRG1	ENSG00000110719	ENST00000528981	ENSE00003465031	68047647	68047804	5	-1	-1				TRUE
11			TCIRG1	ENSG00000110719	ENST00000528981	ENSE00003634269	68047882	68047972	6	-1	-1				TRUE
11			TCIRG1	ENSG00000110719	ENST00000528981	ENSE00002177932	68048879	68048927	7	-1	-1
11	68043368	68043497	TCIRG1	ENSG00000110719	ENST00000529364	ENSE00002146815	68043368	68043497	1	2	0
11	68045047	68045102	TCIRG1	ENSG00000110719	ENST00000529364	ENSE00002183378	68045047	68045102	5	0	2
11	68047433	68047572	TCIRG1	ENSG00000110719	ENST00000529364	ENSE00003643361	68047433	68047572	6	2	1
11	68047647	68047798	TCIRG1	ENSG00000110719	ENST00000529364	ENSE00002150304	68047647	68047798	7	1	0
11			TCIRG1	ENSG00000110719	ENST00000529657	ENSE00002516561	68039106	68039119	1	-1	-1
11			TCIRG1	ENSG00000110719	ENST00000529657	ENSE00002145024	68039792	68039962	2	-1	-1
11	68043571	68043593	TCIRG1	ENSG00000110719	ENST00000529657	ENSE00002171033	68043571	68043593	8	0	2
11	68050046	68050066	TCIRG1	ENSG00000110719	ENST00000530063	ENSE00002163965	68050046	68050066	1	0	0
11	68050741	68050787	TCIRG1	ENSG00000110719	ENST00000530063	ENSE00003521437	68050741	68050821	3	1	-1
11			TCIRG1	ENSG00000110719	ENST00000532635	ENSE00002165458	68042980	68043497	1	-1	-1				TRUE
11	68043589	68043653	TCIRG1	ENSG00000110719	ENST00000532635	ENSE00003536614	68043571	68043653	2	-1	2
11			TCIRG1	ENSG00000110719	ENST00000534673	ENSE00002169221	68039029	68039119	1	-1	-1
11	68043571	68043592	TCIRG1	ENSG00000110719	ENST00000534673	ENSE00003462260	68043571	68043653	6	2	-1
11			TCIRG1	ENSG00000110719	ENST00000534673	ENSE00003461193	68043814	68043907	7	-1	-1				TRUE
11			TCIRG1	ENSG00000110719	ENST00000534673	ENSE00002158744	68044132	68044204	8	-1	-1
11	68120828	68121177	CHKA	ENSG00000110721	ENST00000265689	ENSE00002184538	68120828	68121388	1	-1	2
11	68097019	68097130	CHKA	ENSG00000110721	ENST00000265689	ENSE00003515000	68097019	68097130	2	2	0
11	68081404	68081457	CHKA	ENSG00000110721	ENST00000265689	ENSE00003614432	68081404	68081457	3	0	0	TRUE
11	68074717	68074830	CHKA	ENSG00000110721	ENST00000265689	ENSE00003473965	68074717	68074830	4	0	0	TRUE
11	68070724	68070857	CHKA	ENSG00000110721	ENST00000265689	ENSE00003469335	68070724	68070857	5	0	2
11	68070189	68070293	CHKA	ENSG00000110721	ENST00000265689	ENSE00003459920	68070189	68070293	6	2	2			TRUE
11	68068879	68068937	CHKA	ENSG00000110721	ENST00000265689	ENSE00003540701	68068879	68068937	7	2	1
11	68066429	68066516	CHKA	ENSG00000110721	ENST00000265689	ENSE00000736983	68066429	68066516	8	1	2
11	68065786	68065894	CHKA	ENSG00000110721	ENST00000265689	ENSE00000736982	68065786	68065894	9	2	0
11	68064525	68064631	CHKA	ENSG00000110721	ENST00000265689	ENSE00000736981	68064525	68064631	10	0	2
11	68061953	68062034	CHKA	ENSG00000110721	ENST00000265689	ENSE00001117236	68061953	68062034	11	2	0
11	68053988	68054047	CHKA	ENSG00000110721	ENST00000265689	ENSE00001166765	68052859	68054047	12	0	-1
11	68120828	68121177	CHKA	ENSG00000110721	ENST00000356135	ENSE00001422806	68120828	68121444	1	-1	2
11	68053988	68054047	CHKA	ENSG00000110721	ENST00000356135	ENSE00002177366	68053820	68054047	11	0	-1
11	108593418	108593536	EXPH5	ENSG00000110723	ENST00000265843	ENSE00002291286	108593418	108593768	1	-1	2						IPR039916	EXPH5	FALSE	FALSE
11	108541652	108541812	EXPH5	ENSG00000110723	ENST00000265843	ENSE00003492843	108541652	108541812	2	2	1						IPR039916	EXPH5	FALSE	FALSE
11	108539024	108539186	EXPH5	ENSG00000110723	ENST00000265843	ENSE00001771686	108539024	108539186	3	1	2						IPR039916	EXPH5	FALSE	FALSE
11	108528136	108528184	EXPH5	ENSG00000110723	ENST00000265843	ENSE00003601031	108528136	108528184	4	2	0						IPR039916	EXPH5	FALSE	FALSE
11	108518235	108518373	EXPH5	ENSG00000110723	ENST00000265843	ENSE00003715725	108518235	108518373	5	0	1						IPR039916	EXPH5	FALSE	FALSE
11	108509537	108514875	EXPH5	ENSG00000110723	ENST00000265843	ENSE00002198214	108505435	108514875	6	1	-1						IPR039916	EXPH5	FALSE	FALSE
11	108593723	108593733	EXPH5	ENSG00000110723	ENST00000525344	ENSE00002534706	108593723	108593738	1	-1	2						IPR039916	EXPH5	FALSE	FALSE
11	108593418	108593504	EXPH5	ENSG00000110723	ENST00000525344	ENSE00002160399	108593418	108593504	2	2	2						IPR039916	EXPH5	FALSE	FALSE
11	108509537	108514875	EXPH5	ENSG00000110723	ENST00000525344	ENSE00002188827	108508949	108514875	7	1	-1						IPR039916	EXPH5	FALSE	FALSE
11			HPS5	ENSG00000110756	ENST00000349215	ENSE00003896368	18321946	18322140	1	-1	-1				TRUE		IPR036322, IPR035431	WD40_repeat_dom_sf, HPS5	FALSE	FALSE
11	18317751	18317858	HPS5	ENSG00000110756	ENST00000349215	ENSE00003575642	18317751	18317907	2	-1	0						IPR036322, IPR035431	WD40_repeat_dom_sf, HPS5	FALSE	FALSE
11	18311914	18312024	HPS5	ENSG00000110756	ENST00000349215	ENSE00003554355	18311914	18312024	3	0	0	TRUE					IPR036322, IPR035431	WD40_repeat_dom_sf, HPS5	FALSE	FALSE
11	18311387	18311451	HPS5	ENSG00000110756	ENST00000349215	ENSE00003485075	18311387	18311451	4	0	2						IPR036322, IPR035431	WD40_repeat_dom_sf, HPS5	FALSE	FALSE
11	18310741	18310933	HPS5	ENSG00000110756	ENST00000349215	ENSE00003485787	18310741	18310933	5	2	0						IPR036322, IPR035431	WD40_repeat_dom_sf, HPS5	FALSE	FALSE
11	18308946	18309079	HPS5	ENSG00000110756	ENST00000349215	ENSE00001106650	18308946	18309079	6	0	2
11	18306135	18306347	HPS5	ENSG00000110756	ENST00000349215	ENSE00001106654	18306135	18306347	7	2	2			TRUE
11	18305422	18305493	HPS5	ENSG00000110756	ENST00000349215	ENSE00000886574	18305422	18305493	8	2	2			TRUE
11	18300828	18300916	HPS5	ENSG00000110756	ENST00000349215	ENSE00000886573	18300828	18300916	9	2	1
11	18298792	18298970	HPS5	ENSG00000110756	ENST00000349215	ENSE00001106670	18298792	18298970	10	1	0
11	18297559	18297717	HPS5	ENSG00000110756	ENST00000349215	ENSE00001106643	18297559	18297717	11	0	0	TRUE
11	18296798	18296984	HPS5	ENSG00000110756	ENST00000349215	ENSE00000705614	18296798	18296984	12	0	1
11	18295999	18296122	HPS5	ENSG00000110756	ENST00000349215	ENSE00000705611	18295999	18296122	13	1	2
11	18295020	18295169	HPS5	ENSG00000110756	ENST00000349215	ENSE00003564511	18295020	18295169	14	2	2			TRUE
11	18292899	18292976	HPS5	ENSG00000110756	ENST00000349215	ENSE00003472510	18292899	18292976	15	2	2			TRUE
11	18291442	18292019	HPS5	ENSG00000110756	ENST00000349215	ENSE00003582118	18291442	18292019	16	2	1
11	18287893	18288013	HPS5	ENSG00000110756	ENST00000349215	ENSE00003492623	18287893	18288013	17	1	2
11	18287535	18287690	HPS5	ENSG00000110756	ENST00000349215	ENSE00003583850	18287535	18287690	18	2	2			TRUE
11	18286591	18286710	HPS5	ENSG00000110756	ENST00000349215	ENSE00003627456	18286591	18286710	19	2	2			TRUE
11	18285346	18285459	HPS5	ENSG00000110756	ENST00000349215	ENSE00003458757	18285346	18285459	20	2	2			TRUE
11	18283795	18283901	HPS5	ENSG00000110756	ENST00000349215	ENSE00003655944	18283795	18283901	21	2	1
11	18281950	18282220	HPS5	ENSG00000110756	ENST00000349215	ENSE00001150970	18281950	18282220	22	1	2
11	18279882	18279942	HPS5	ENSG00000110756	ENST00000349215	ENSE00003896533	18278676	18279942	23	2	-1						IPR036322, IPR035431	WD40_repeat_dom_sf, HPS5	FALSE	FALSE
11			HPS5	ENSG00000110756	ENST00000396253	ENSE00001231159	18321946	18322174	1	-1	-1				TRUE
11			HPS5	ENSG00000110756	ENST00000396253	ENSE00003685338	18311914	18312024	2	-1	-1				TRUE
11			HPS5	ENSG00000110756	ENST00000396253	ENSE00003471298	18311387	18311451	3	-1	-1				TRUE
11	18310741	18310875	HPS5	ENSG00000110756	ENST00000396253	ENSE00003639917	18310741	18310933	4	-1	0
11	18279882	18279942	HPS5	ENSG00000110756	ENST00000396253	ENSE00001231177	18278668	18279942	22	2	-1
11			HPS5	ENSG00000110756	ENST00000438420	ENSE00001802451	18322133	18322174	1	-1	-1
11	18279882	18279942	HPS5	ENSG00000110756	ENST00000438420	ENSE00002166787	18279059	18279942	22	2	-1
11	18333075	18333228	GTF2H1	ENSG00000110768	ENST00000265963	ENSE00003464709	18333060	18333228	2	-1	1						IPR027079, IPR013876, IPR011993	Tfb1/GTF2H1, TFIIH_BTF_p62_N, PH-like_dom_sf	FALSE	FALSE
11	18335754	18335946	GTF2H1	ENSG00000110768	ENST00000265963	ENSE00003674066	18335754	18335946	3	1	2						IPR027079, IPR013876, IPR011993	Tfb1/GTF2H1, TFIIH_BTF_p62_N, PH-like_dom_sf	FALSE	FALSE
11	18338109	18338274	GTF2H1	ENSG00000110768	ENST00000265963	ENSE00003662049	18338109	18338274	4	2	0						IPR027079, IPR013876, IPR011993	Tfb1/GTF2H1, TFIIH_BTF_p62_N, PH-like_dom_sf	FALSE	FALSE
11	18339564	18339657	GTF2H1	ENSG00000110768	ENST00000265963	ENSE00003476408	18339564	18339657	5	0	1						IPR027079, IPR013876, IPR011993	Tfb1/GTF2H1, TFIIH_BTF_p62_N, PH-like_dom_sf	FALSE	FALSE
11	18341261	18341410	GTF2H1	ENSG00000110768	ENST00000265963	ENSE00003468042	18341261	18341410	6	1	1		TRUE				IPR027079, IPR013876, IPR011993	Tfb1/GTF2H1, TFIIH_BTF_p62_N, PH-like_dom_sf	FALSE	FALSE
11	18341528	18341607	GTF2H1	ENSG00000110768	ENST00000265963	ENSE00003686824	18341528	18341607	7	1	0						IPR027079, IPR013876, IPR011993	Tfb1/GTF2H1, TFIIH_BTF_p62_N, PH-like_dom_sf	FALSE	FALSE
11	18347588	18347715	GTF2H1	ENSG00000110768	ENST00000265963	ENSE00003545948	18347588	18347715	8	0	2						IPR027079, IPR013876, IPR011993	Tfb1/GTF2H1, TFIIH_BTF_p62_N, PH-like_dom_sf	FALSE	FALSE
11	18347832	18347919	GTF2H1	ENSG00000110768	ENST00000265963	ENSE00003559492	18347832	18347919	9	2	0						IPR027079, IPR013876, IPR011993	Tfb1/GTF2H1, TFIIH_BTF_p62_N, PH-like_dom_sf	FALSE	FALSE
11	18351881	18351969	GTF2H1	ENSG00000110768	ENST00000265963	ENSE00003508552	18351881	18351969	10	0	2						IPR027079, IPR013876, IPR011993	Tfb1/GTF2H1, TFIIH_BTF_p62_N, PH-like_dom_sf	FALSE	FALSE
11	18352329	18352446	GTF2H1	ENSG00000110768	ENST00000265963	ENSE00003683667	18352329	18352446	11	2	0						IPR027079, IPR013876, IPR011993	Tfb1/GTF2H1, TFIIH_BTF_p62_N, PH-like_dom_sf	FALSE	FALSE
11	18357952	18358042	GTF2H1	ENSG00000110768	ENST00000265963	ENSE00003639307	18357952	18358042	12	0	1						IPR027079, IPR013876, IPR011993	Tfb1/GTF2H1, TFIIH_BTF_p62_N, PH-like_dom_sf	FALSE	FALSE
11	18358525	18358640	GTF2H1	ENSG00000110768	ENST00000265963	ENSE00003607586	18358525	18358640	13	1	0						IPR027079, IPR013876, IPR011993	Tfb1/GTF2H1, TFIIH_BTF_p62_N, PH-like_dom_sf	FALSE	FALSE
11	18360615	18360707	GTF2H1	ENSG00000110768	ENST00000265963	ENSE00001763947	18360615	18360707	14	0	0	TRUE					IPR027079, IPR013876, IPR011993	Tfb1/GTF2H1, TFIIH_BTF_p62_N, PH-like_dom_sf	FALSE	FALSE
11	18365783	18365869	GTF2H1	ENSG00000110768	ENST00000265963	ENSE00001106704	18365783	18367045	15	0	-1						IPR027079, IPR013876, IPR011993	Tfb1/GTF2H1, TFIIH_BTF_p62_N, PH-like_dom_sf	FALSE	FALSE
11			GTF2H1	ENSG00000110768	ENST00000453096	ENSE00001713047	18322295	18322740	1	-1	-1				TRUE		IPR027079, IPR013876, IPR011993	Tfb1/GTF2H1, TFIIH_BTF_p62_N, PH-like_dom_sf	FALSE	FALSE
11			GTF2H1	ENSG00000110768	ENST00000453096	ENSE00001804409	18325947	18326153	2	-1	-1						IPR027079, IPR013876, IPR011993	Tfb1/GTF2H1, TFIIH_BTF_p62_N, PH-like_dom_sf	FALSE	FALSE
11	18365783	18365869	GTF2H1	ENSG00000110768	ENST00000453096	ENSE00002190710	18365783	18366261	16	0	-1						IPR027079, IPR013876, IPR011993	Tfb1/GTF2H1, TFIIH_BTF_p62_N, PH-like_dom_sf	FALSE	FALSE
11			GTF2H1	ENSG00000110768	ENST00000524753	ENSE00002157587	18338217	18338274	1	-1	-1				TRUE		IPR027079	Tfb1/GTF2H1	FALSE	FALSE
11			GTF2H1	ENSG00000110768	ENST00000524753	ENSE00003500849	18339564	18339657	2	-1	-1				TRUE		IPR027079	Tfb1/GTF2H1	FALSE	FALSE
11	18341266	18341410	GTF2H1	ENSG00000110768	ENST00000524753	ENSE00003540264	18341261	18341410	3	-1	1						IPR027079	Tfb1/GTF2H1	FALSE	FALSE
11	18347832	18348024	GTF2H1	ENSG00000110768	ENST00000524753	ENSE00002171934	18347832	18348831	6	2	-1						IPR027079	Tfb1/GTF2H1	FALSE	FALSE
11			GTF2H1	ENSG00000110768	ENST00000525831	ENSE00002154564	18322569	18322740	1	-1	-1				TRUE		IPR027079, IPR013876	Tfb1/GTF2H1, TFIIH_BTF_p62_N	FALSE	FALSE
11			GTF2H1	ENSG00000110768	ENST00000525831	ENSE00002196017	18325947	18326019	2	-1	-1						IPR027079, IPR013876	Tfb1/GTF2H1, TFIIH_BTF_p62_N	FALSE	FALSE
11	18335754	18335884	GTF2H1	ENSG00000110768	ENST00000525831	ENSE00002187201	18335754	18335884	4	1	0						IPR027079, IPR013876	Tfb1/GTF2H1, TFIIH_BTF_p62_N	FALSE	FALSE
11			GTF2H1	ENSG00000110768	ENST00000526630	ENSE00002185857	18351572	18351969	1	-1	-1
11	18352417	18352446	GTF2H1	ENSG00000110768	ENST00000526630	ENSE00003567660	18352329	18352446	2	-1	0
11	18365783	18365869	GTF2H1	ENSG00000110768	ENST00000526630	ENSE00002158008	18365783	18365898	6	0	-1
11	18347687	18347715	GTF2H1	ENSG00000110768	ENST00000530496	ENSE00002189991	18347104	18347715	1	-1	2
11	18365783	18365869	GTF2H1	ENSG00000110768	ENST00000530496	ENSE00001637506	18365783	18366275	8	0	-1
11			GTF2H1	ENSG00000110768	ENST00000534641	ENSE00001313403	18322567	18322740	1	-1	-1				TRUE		IPR027079	Tfb1/GTF2H1	FALSE	FALSE
11			GTF2H1	ENSG00000110768	ENST00000534641	ENSE00003482792	18333060	18333228	2	-1	-1				TRUE		IPR027079	Tfb1/GTF2H1	FALSE	FALSE
11	18338110	18338274	GTF2H1	ENSG00000110768	ENST00000534641	ENSE00003479078	18338109	18338274	3	-1	0						IPR027079	Tfb1/GTF2H1	FALSE	FALSE
11	18365783	18365869	GTF2H1	ENSG00000110768	ENST00000534641	ENSE00002201600	18365783	18366813	14	0	-1						IPR027079	Tfb1/GTF2H1	FALSE	FALSE
11	111379162	111379177	POU2AF1	ENSG00000110777	ENST00000393067	ENSE00002141635	111379162	111379275	1	-1	1
11	111358788	111358918	POU2AF1	ENSG00000110777	ENST00000393067	ENSE00003524533	111358788	111358918	2	1	0
11	111357795	111357837	POU2AF1	ENSG00000110777	ENST00000393067	ENSE00003573322	111357795	111357837	3	0	1
11	111357445	111357710	POU2AF1	ENSG00000110777	ENST00000393067	ENSE00003486273	111357445	111357710	4	1	0
11	111354261	111354575	POU2AF1	ENSG00000110777	ENST00000393067	ENSE00002175136	111352255	111354575	5	0	-1
11			PTPN5	ENSG00000110786	ENST00000358540	ENSE00001333579	18791525	18791798	1	-1	-1				TRUE		IPR029021, IPR016334, IPR016130, IPR008356, IPR003595, IPR000387	Prot-tyrosine_phosphatase-like, Tyr_Pase_rcpt_R/non-rcpt_5, Tyr_Pase_AS, Tyr_Pase_KIM-con, Tyr_Pase_cat, TYR_PHOSPHATASE_dom	FALSE	FALSE
11	18771939	18771958	PTPN5	ENSG00000110786	ENST00000358540	ENSE00001399458	18771939	18772071	2	-1	2						IPR029021, IPR016334, IPR016130, IPR008356, IPR003595, IPR000387	Prot-tyrosine_phosphatase-like, Tyr_Pase_rcpt_R/non-rcpt_5, Tyr_Pase_AS, Tyr_Pase_KIM-con, Tyr_Pase_cat, TYR_PHOSPHATASE_dom	FALSE	FALSE
11	18765807	18765883	PTPN5	ENSG00000110786	ENST00000358540	ENSE00003674559	18765807	18765883	3	2	1						IPR029021, IPR016334, IPR016130, IPR008356, IPR003595, IPR000387	Prot-tyrosine_phosphatase-like, Tyr_Pase_rcpt_R/non-rcpt_5, Tyr_Pase_AS, Tyr_Pase_KIM-con, Tyr_Pase_cat, TYR_PHOSPHATASE_dom	FALSE	FALSE
11	18744006	18744199	PTPN5	ENSG00000110786	ENST00000358540	ENSE00001129124	18744006	18744199	4	1	0						IPR029021, IPR016334, IPR016130, IPR008356, IPR003595, IPR000387	Prot-tyrosine_phosphatase-like, Tyr_Pase_rcpt_R/non-rcpt_5, Tyr_Pase_AS, Tyr_Pase_KIM-con, Tyr_Pase_cat, TYR_PHOSPHATASE_dom	FALSE	FALSE
11	18743322	18743429	PTPN5	ENSG00000110786	ENST00000358540	ENSE00003474655	18743322	18743429	5	0	0	TRUE					IPR029021, IPR016334, IPR016130, IPR008356, IPR003595, IPR000387	Prot-tyrosine_phosphatase-like, Tyr_Pase_rcpt_R/non-rcpt_5, Tyr_Pase_AS, Tyr_Pase_KIM-con, Tyr_Pase_cat, TYR_PHOSPHATASE_dom	FALSE	FALSE
11	18742992	18743075	PTPN5	ENSG00000110786	ENST00000358540	ENSE00003621024	18742992	18743075	6	0	0	TRUE					IPR029021, IPR016334, IPR016130, IPR008356, IPR003595, IPR000387	Prot-tyrosine_phosphatase-like, Tyr_Pase_rcpt_R/non-rcpt_5, Tyr_Pase_AS, Tyr_Pase_KIM-con, Tyr_Pase_cat, TYR_PHOSPHATASE_dom	FALSE	FALSE
11	18742262	18742503	PTPN5	ENSG00000110786	ENST00000358540	ENSE00003604468	18742262	18742503	7	0	2						IPR029021, IPR016334, IPR016130, IPR008356, IPR003595, IPR000387	Prot-tyrosine_phosphatase-like, Tyr_Pase_rcpt_R/non-rcpt_5, Tyr_Pase_AS, Tyr_Pase_KIM-con, Tyr_Pase_cat, TYR_PHOSPHATASE_dom	FALSE	FALSE
11	18740603	18740792	PTPN5	ENSG00000110786	ENST00000358540	ENSE00000706728	18740603	18740792	8	2	0						IPR029021, IPR016130, IPR008356, IPR003595, IPR000387	Prot-tyrosine_phosphatase-like, Tyr_Pase_AS, Tyr_Pase_KIM-con, Tyr_Pase_cat, TYR_PHOSPHATASE_dom	FALSE	FALSE
11	18737880	18737964	PTPN5	ENSG00000110786	ENST00000358540	ENSE00000706730	18737880	18737964	9	0	1						IPR029021, IPR016130, IPR008356, IPR003595, IPR000387	Prot-tyrosine_phosphatase-like, Tyr_Pase_AS, Tyr_Pase_KIM-con, Tyr_Pase_cat, TYR_PHOSPHATASE_dom	FALSE	FALSE
11	18733556	18733635	PTPN5	ENSG00000110786	ENST00000358540	ENSE00000706732	18733556	18733635	10	1	0						IPR029021, IPR016130, IPR008356, IPR003595, IPR000387	Prot-tyrosine_phosphatase-like, Tyr_Pase_AS, Tyr_Pase_KIM-con, Tyr_Pase_cat, TYR_PHOSPHATASE_dom	FALSE	FALSE
11	18733235	18733372	PTPN5	ENSG00000110786	ENST00000358540	ENSE00000706737	18733235	18733372	11	0	0	TRUE					IPR029021, IPR016130, IPR008356, IPR003595, IPR000387	Prot-tyrosine_phosphatase-like, Tyr_Pase_AS, Tyr_Pase_KIM-con, Tyr_Pase_cat, TYR_PHOSPHATASE_dom	FALSE	FALSE
11	18732592	18732702	PTPN5	ENSG00000110786	ENST00000358540	ENSE00001150710	18732592	18732702	12	0	0	TRUE					IPR029021, IPR016130, IPR008356, IPR003595, IPR000387	Prot-tyrosine_phosphatase-like, Tyr_Pase_AS, Tyr_Pase_KIM-con, Tyr_Pase_cat, TYR_PHOSPHATASE_dom	FALSE	FALSE
11	18729658	18729818	PTPN5	ENSG00000110786	ENST00000358540	ENSE00001150704	18729658	18729818	13	0	2						IPR029021, IPR016130, IPR008356, IPR003595, IPR000387	Prot-tyrosine_phosphatase-like, Tyr_Pase_AS, Tyr_Pase_KIM-con, Tyr_Pase_cat, TYR_PHOSPHATASE_dom	FALSE	FALSE
11	18729453	18729566	PTPN5	ENSG00000110786	ENST00000358540	ENSE00001150696	18729453	18729566	14	2	2			TRUE			IPR029021, IPR016130, IPR008356, IPR003595, IPR000387	Prot-tyrosine_phosphatase-like, Tyr_Pase_AS, Tyr_Pase_KIM-con, Tyr_Pase_cat, TYR_PHOSPHATASE_dom	FALSE	FALSE
11	18728934	18729027	PTPN5	ENSG00000110786	ENST00000358540	ENSE00001819428	18727928	18729027	15	2	-1						IPR029021, IPR016130, IPR008356, IPR003595, IPR000387	Prot-tyrosine_phosphatase-like, Tyr_Pase_AS, Tyr_Pase_KIM-con, Tyr_Pase_cat, TYR_PHOSPHATASE_dom	FALSE	FALSE
11	18729658	18729965	PTPN5	ENSG00000110786	ENST00000396166	ENSE00001857727	18729658	18730744	1	-1	2						IPR029021, IPR016130, IPR008356, IPR003595, IPR000387	Prot-tyrosine_phosphatase-like, Tyr_Pase_AS, Tyr_Pase_KIM-con, Tyr_Pase_cat, TYR_PHOSPHATASE_dom	FALSE	FALSE
11	18728934	18729027	PTPN5	ENSG00000110786	ENST00000396166	ENSE00001129117	18727930	18729027	3	2	-1						IPR029021, IPR016130, IPR008356, IPR003595, IPR000387	Prot-tyrosine_phosphatase-like, Tyr_Pase_AS, Tyr_Pase_KIM-con, Tyr_Pase_cat, TYR_PHOSPHATASE_dom	FALSE	FALSE
11			PTPN5	ENSG00000110786	ENST00000396168	ENSE00001524121	18791525	18791640	1	-1	-1				TRUE		IPR029021, IPR016334, IPR016130, IPR008356, IPR003595, IPR000387	Prot-tyrosine_phosphatase-like, Tyr_Pase_rcpt_R/non-rcpt_5, Tyr_Pase_AS, Tyr_Pase_KIM-con, Tyr_Pase_cat, TYR_PHOSPHATASE_dom	FALSE	FALSE
11	18765807	18765831	PTPN5	ENSG00000110786	ENST00000396168	ENSE00003694122	18765807	18765883	2	-1	1						IPR029021, IPR016334, IPR016130, IPR008356, IPR003595, IPR000387	Prot-tyrosine_phosphatase-like, Tyr_Pase_rcpt_R/non-rcpt_5, Tyr_Pase_AS, Tyr_Pase_KIM-con, Tyr_Pase_cat, TYR_PHOSPHATASE_dom	FALSE	FALSE
11	18728934	18729027	PTPN5	ENSG00000110786	ENST00000396168	ENSE00001524119	18727932	18729027	14	2	-1						IPR029021, IPR016334, IPR016130, IPR008356, IPR003595, IPR000387	Prot-tyrosine_phosphatase-like, Tyr_Pase_rcpt_R/non-rcpt_5, Tyr_Pase_AS, Tyr_Pase_KIM-con, Tyr_Pase_cat, TYR_PHOSPHATASE_dom	FALSE	FALSE
11			PTPN5	ENSG00000110786	ENST00000396170	ENSE00001524124	18791525	18792721	1	-1	-1				TRUE		IPR029021, IPR016334, IPR016130, IPR008356, IPR003595, IPR000387	Prot-tyrosine_phosphatase-like, Tyr_Pase_rcpt_R/non-rcpt_5, Tyr_Pase_AS, Tyr_Pase_KIM-con, Tyr_Pase_cat, TYR_PHOSPHATASE_dom	FALSE	FALSE
11	18771939	18771958	PTPN5	ENSG00000110786	ENST00000396170	ENSE00001524130	18771939	18772026	2	-1	2						IPR029021, IPR016334, IPR016130, IPR008356, IPR003595, IPR000387	Prot-tyrosine_phosphatase-like, Tyr_Pase_rcpt_R/non-rcpt_5, Tyr_Pase_AS, Tyr_Pase_KIM-con, Tyr_Pase_cat, TYR_PHOSPHATASE_dom	FALSE	FALSE
11	18743322	18743333	PTPN5	ENSG00000110786	ENST00000396170	ENSE00001796061	18743322	18743333	5	0	0						IPR029021, IPR016334, IPR016130, IPR008356, IPR003595, IPR000387	Prot-tyrosine_phosphatase-like, Tyr_Pase_rcpt_R/non-rcpt_5, Tyr_Pase_AS, Tyr_Pase_KIM-con, Tyr_Pase_cat, TYR_PHOSPHATASE_dom	FALSE	FALSE
11			PTPN5	ENSG00000110786	ENST00000477854	ENSE00001922758	18743322	18743842	1	-1	-1						IPR029021, IPR016130, IPR008356, IPR003595, IPR000387	Prot-tyrosine_phosphatase-like, Tyr_Pase_AS, Tyr_Pase_KIM-con, Tyr_Pase_cat, TYR_PHOSPHATASE_dom	FALSE	FALSE
11			PTPN5	ENSG00000110786	ENST00000477854	ENSE00003619324	18742992	18743075	2	-1	-1				TRUE		IPR029021, IPR016130, IPR008356, IPR003595, IPR000387	Prot-tyrosine_phosphatase-like, Tyr_Pase_AS, Tyr_Pase_KIM-con, Tyr_Pase_cat, TYR_PHOSPHATASE_dom	FALSE	FALSE
11	18742262	18742398	PTPN5	ENSG00000110786	ENST00000477854	ENSE00003653727	18742262	18742503	3	-1	2						IPR029021, IPR016130, IPR008356, IPR003595, IPR000387	Prot-tyrosine_phosphatase-like, Tyr_Pase_AS, Tyr_Pase_KIM-con, Tyr_Pase_cat, TYR_PHOSPHATASE_dom	FALSE	FALSE
11	1257626	1257710	MUC5B	ENSG00000117983	ENST00000526859	ENSE00002149064	1257626	1257710	1	0	1
11	1258099	1258203	MUC5B	ENSG00000117983	ENST00000526859	ENSE00001418705	1258099	1258203	2	1	1		TRUE				IPR036084, IPR025155, IPR014853, IPR006207, IPR002919, IPR001846	Ser_inhib-like_sf, WxxW_domain, Unchr_dom_Cys-rich, Cys_knot_C, TIL_dom, VWF_type-D	FALSE	FALSE
11	1258330	1258367	MUC5B	ENSG00000117983	ENST00000526859	ENSE00001421228	1258330	1258367	3	1	0						IPR036084, IPR025155, IPR014853, IPR006207, IPR002919, IPR001846	Ser_inhib-like_sf, WxxW_domain, Unchr_dom_Cys-rich, Cys_knot_C, TIL_dom, VWF_type-D	FALSE	FALSE
11	1258942	1259061	MUC5B	ENSG00000117983	ENST00000526859	ENSE00001419773	1258942	1259061	4	0	0	TRUE					IPR036084, IPR025155, IPR014853, IPR006207, IPR002919, IPR001846	Ser_inhib-like_sf, WxxW_domain, Unchr_dom_Cys-rich, Cys_knot_C, TIL_dom, VWF_type-D	FALSE	FALSE
11	1259756	1259842	MUC5B	ENSG00000117983	ENST00000526859	ENSE00001410022	1259756	1259842	5	0	0	TRUE					IPR036084, IPR025155, IPR014853, IPR006207, IPR002919, IPR001846	Ser_inhib-like_sf, WxxW_domain, Unchr_dom_Cys-rich, Cys_knot_C, TIL_dom, VWF_type-D	FALSE	FALSE
11	1262018	1262043	MUC5B	ENSG00000117983	ENST00000526859	ENSE00002166902	1262018	1262043	6	0	2
11	1223124	1223193	MUC5B	ENSG00000117983	ENST00000529681	ENSE00003487579	1223066	1223193	1	-1	1						IPR036084, IPR025155, IPR014853, IPR006207, IPR002919, IPR001846	Ser_inhib-like_sf, WxxW_domain, Unchr_dom_Cys-rich, Cys_knot_C, TIL_dom, VWF_type-D	FALSE	FALSE
11	1225681	1225737	MUC5B	ENSG00000117983	ENST00000529681	ENSE00003497478	1225681	1225737	2	1	1		TRUE				IPR036084, IPR025155, IPR014853, IPR006207, IPR002919, IPR001846	Ser_inhib-like_sf, WxxW_domain, Unchr_dom_Cys-rich, Cys_knot_C, TIL_dom, VWF_type-D	FALSE	FALSE
11	1226205	1226276	MUC5B	ENSG00000117983	ENST00000529681	ENSE00003517862	1226205	1226276	3	1	1		TRUE				IPR036084, IPR025155, IPR014853, IPR006207, IPR002919, IPR001846	Ser_inhib-like_sf, WxxW_domain, Unchr_dom_Cys-rich, Cys_knot_C, TIL_dom, VWF_type-D	FALSE	FALSE
11	1226615	1226876	MUC5B	ENSG00000117983	ENST00000529681	ENSE00003591115	1226615	1226876	4	1	2						IPR036084, IPR025155, IPR014853, IPR006207, IPR002919, IPR001846	Ser_inhib-like_sf, WxxW_domain, Unchr_dom_Cys-rich, Cys_knot_C, TIL_dom, VWF_type-D	FALSE	FALSE
11	1227031	1227145	MUC5B	ENSG00000117983	ENST00000529681	ENSE00003617605	1227031	1227145	5	2	0						IPR036084, IPR025155, IPR014853, IPR006207, IPR002919, IPR001846	Ser_inhib-like_sf, WxxW_domain, Unchr_dom_Cys-rich, Cys_knot_C, TIL_dom, VWF_type-D	FALSE	FALSE
11	1227308	1227398	MUC5B	ENSG00000117983	ENST00000529681	ENSE00003617222	1227308	1227398	6	0	1						IPR036084, IPR025155, IPR014853, IPR006207, IPR002919, IPR001846	Ser_inhib-like_sf, WxxW_domain, Unchr_dom_Cys-rich, Cys_knot_C, TIL_dom, VWF_type-D	FALSE	FALSE
11	1227675	1227781	MUC5B	ENSG00000117983	ENST00000529681	ENSE00003634421	1227675	1227781	7	1	0						IPR036084, IPR025155, IPR014853, IPR006207, IPR002919, IPR001846	Ser_inhib-like_sf, WxxW_domain, Unchr_dom_Cys-rich, Cys_knot_C, TIL_dom, VWF_type-D	FALSE	FALSE
11	1228564	1228765	MUC5B	ENSG00000117983	ENST00000529681	ENSE00003669271	1228564	1228765	8	0	1						IPR036084, IPR025155, IPR014853, IPR006207, IPR002919, IPR001846	Ser_inhib-like_sf, WxxW_domain, Unchr_dom_Cys-rich, Cys_knot_C, TIL_dom, VWF_type-D	FALSE	FALSE
11	1229170	1229295	MUC5B	ENSG00000117983	ENST00000529681	ENSE00003581756	1229170	1229295	9	1	1		TRUE				IPR036084, IPR025155, IPR014853, IPR006207, IPR002919, IPR001846	Ser_inhib-like_sf, WxxW_domain, Unchr_dom_Cys-rich, Cys_knot_C, TIL_dom, VWF_type-D	FALSE	FALSE
11	1229690	1229807	MUC5B	ENSG00000117983	ENST00000529681	ENSE00003600451	1229690	1229807	10	1	2						IPR036084, IPR025155, IPR014853, IPR006207, IPR002919, IPR001846	Ser_inhib-like_sf, WxxW_domain, Unchr_dom_Cys-rich, Cys_knot_C, TIL_dom, VWF_type-D	FALSE	FALSE
11	1230005	1230143	MUC5B	ENSG00000117983	ENST00000529681	ENSE00003479766	1230005	1230143	11	2	0						IPR036084, IPR025155, IPR014853, IPR006207, IPR002919, IPR001846	Ser_inhib-like_sf, WxxW_domain, Unchr_dom_Cys-rich, Cys_knot_C, TIL_dom, VWF_type-D	FALSE	FALSE
11	1230490	1230600	MUC5B	ENSG00000117983	ENST00000529681	ENSE00003489258	1230490	1230600	12	0	0	TRUE					IPR036084, IPR025155, IPR014853, IPR006207, IPR002919, IPR001846	Ser_inhib-like_sf, WxxW_domain, Unchr_dom_Cys-rich, Cys_knot_C, TIL_dom, VWF_type-D	FALSE	FALSE
11	1230936	1231005	MUC5B	ENSG00000117983	ENST00000529681	ENSE00003664687	1230936	1231005	13	0	1						IPR036084, IPR025155, IPR014853, IPR006207, IPR002919, IPR001846	Ser_inhib-like_sf, WxxW_domain, Unchr_dom_Cys-rich, Cys_knot_C, TIL_dom, VWF_type-D	FALSE	FALSE
11	1231423	1231560	MUC5B	ENSG00000117983	ENST00000529681	ENSE00003568046	1231423	1231560	14	1	1		TRUE				IPR036084, IPR025155, IPR014853, IPR006207, IPR002919, IPR001846	Ser_inhib-like_sf, WxxW_domain, Unchr_dom_Cys-rich, Cys_knot_C, TIL_dom, VWF_type-D	FALSE	FALSE
11	1231996	1232160	MUC5B	ENSG00000117983	ENST00000529681	ENSE00003585453	1231996	1232160	15	1	1		TRUE				IPR036084, IPR025155, IPR014853, IPR006207, IPR002919, IPR001846	Ser_inhib-like_sf, WxxW_domain, Unchr_dom_Cys-rich, Cys_knot_C, TIL_dom, VWF_type-D	FALSE	FALSE
11	1232450	1232544	MUC5B	ENSG00000117983	ENST00000529681	ENSE00003577360	1232450	1232544	16	1	0						IPR036084, IPR025155, IPR014853, IPR006207, IPR002919, IPR001846	Ser_inhib-like_sf, WxxW_domain, Unchr_dom_Cys-rich, Cys_knot_C, TIL_dom, VWF_type-D	FALSE	FALSE
11	1232644	1232770	MUC5B	ENSG00000117983	ENST00000529681	ENSE00003651317	1232644	1232770	17	0	1						IPR036084, IPR025155, IPR014853, IPR006207, IPR002919, IPR001846	Ser_inhib-like_sf, WxxW_domain, Unchr_dom_Cys-rich, Cys_knot_C, TIL_dom, VWF_type-D	FALSE	FALSE
11	1233013	1233268	MUC5B	ENSG00000117983	ENST00000529681	ENSE00003548242	1233013	1233268	18	1	2						IPR036084, IPR025155, IPR014853, IPR006207, IPR002919, IPR001846	Ser_inhib-like_sf, WxxW_domain, Unchr_dom_Cys-rich, Cys_knot_C, TIL_dom, VWF_type-D	FALSE	FALSE
11	1233793	1233848	MUC5B	ENSG00000117983	ENST00000529681	ENSE00003515525	1233793	1233848	19	2	1						IPR036084, IPR025155, IPR014853, IPR006207, IPR002919, IPR001846	Ser_inhib-like_sf, WxxW_domain, Unchr_dom_Cys-rich, Cys_knot_C, TIL_dom, VWF_type-D	FALSE	FALSE
11	1234205	1234305	MUC5B	ENSG00000117983	ENST00000529681	ENSE00003461629	1234205	1234305	20	1	0						IPR036084, IPR025155, IPR014853, IPR006207, IPR002919, IPR001846	Ser_inhib-like_sf, WxxW_domain, Unchr_dom_Cys-rich, Cys_knot_C, TIL_dom, VWF_type-D	FALSE	FALSE
11	1234529	1234680	MUC5B	ENSG00000117983	ENST00000529681	ENSE00003693145	1234529	1234680	21	0	2						IPR036084, IPR025155, IPR014853, IPR006207, IPR002919, IPR001846	Ser_inhib-like_sf, WxxW_domain, Unchr_dom_Cys-rich, Cys_knot_C, TIL_dom, VWF_type-D	FALSE	FALSE
11	1235085	1235223	MUC5B	ENSG00000117983	ENST00000529681	ENSE00003664093	1235085	1235223	22	2	0						IPR036084, IPR025155, IPR014853, IPR006207, IPR002919, IPR001846	Ser_inhib-like_sf, WxxW_domain, Unchr_dom_Cys-rich, Cys_knot_C, TIL_dom, VWF_type-D	FALSE	FALSE
11	1235303	1235413	MUC5B	ENSG00000117983	ENST00000529681	ENSE00003544294	1235303	1235413	23	0	0	TRUE					IPR036084, IPR025155, IPR014853, IPR006207, IPR002919, IPR001846	Ser_inhib-like_sf, WxxW_domain, Unchr_dom_Cys-rich, Cys_knot_C, TIL_dom, VWF_type-D	FALSE	FALSE
11	1236386	1236562	MUC5B	ENSG00000117983	ENST00000529681	ENSE00003607032	1236386	1236562	24	0	0	TRUE					IPR036084, IPR025155, IPR014853, IPR006207, IPR002919, IPR001846	Ser_inhib-like_sf, WxxW_domain, Unchr_dom_Cys-rich, Cys_knot_C, TIL_dom, VWF_type-D	FALSE	FALSE
11	1236925	1237164	MUC5B	ENSG00000117983	ENST00000529681	ENSE00003558947	1236925	1237164	25	0	0	TRUE					IPR036084, IPR025155, IPR014853, IPR006207, IPR002919, IPR001846	Ser_inhib-like_sf, WxxW_domain, Unchr_dom_Cys-rich, Cys_knot_C, TIL_dom, VWF_type-D	FALSE	FALSE
11	1238871	1239027	MUC5B	ENSG00000117983	ENST00000529681	ENSE00000794763	1238871	1239027	26	0	1						IPR036084, IPR025155, IPR014853, IPR006207, IPR002919, IPR001846	Ser_inhib-like_sf, WxxW_domain, Unchr_dom_Cys-rich, Cys_knot_C, TIL_dom, VWF_type-D	FALSE	FALSE
11	1239438	1239566	MUC5B	ENSG00000117983	ENST00000529681	ENSE00000794765	1239438	1239566	27	1	1		TRUE				IPR036084, IPR025155, IPR014853, IPR006207, IPR002919, IPR001846	Ser_inhib-like_sf, WxxW_domain, Unchr_dom_Cys-rich, Cys_knot_C, TIL_dom, VWF_type-D	FALSE	FALSE
11	1239799	1239943	MUC5B	ENSG00000117983	ENST00000529681	ENSE00000794769	1239799	1239943	28	1	2						IPR036084, IPR025155, IPR014853, IPR006207, IPR002919, IPR001846	Ser_inhib-like_sf, WxxW_domain, Unchr_dom_Cys-rich, Cys_knot_C, TIL_dom, VWF_type-D	FALSE	FALSE
11	1240045	1240088	MUC5B	ENSG00000117983	ENST00000529681	ENSE00000794771	1240045	1240088	29	2	1						IPR036084, IPR025155, IPR014853, IPR006207, IPR002919, IPR001846	Ser_inhib-like_sf, WxxW_domain, Unchr_dom_Cys-rich, Cys_knot_C, TIL_dom, VWF_type-D	FALSE	FALSE
11	1240178	1240375	MUC5B	ENSG00000117983	ENST00000529681	ENSE00000988365	1240178	1240375	30	1	1		TRUE				IPR036084, IPR025155, IPR014853, IPR006207, IPR002919, IPR001846	Ser_inhib-like_sf, WxxW_domain, Unchr_dom_Cys-rich, Cys_knot_C, TIL_dom, VWF_type-D	FALSE	FALSE
11	1240851	1251743	MUC5B	ENSG00000117983	ENST00000529681	ENSE00001611083	1240851	1251743	31	1	1		TRUE				IPR036084, IPR025155, IPR014853, IPR006207, IPR002919, IPR001846	Ser_inhib-like_sf, WxxW_domain, Unchr_dom_Cys-rich, Cys_knot_C, TIL_dom, VWF_type-D	FALSE	FALSE
11	1252343	1252524	MUC5B	ENSG00000117983	ENST00000529681	ENSE00001269768	1252343	1252524	32	1	0						IPR036084, IPR025155, IPR014853, IPR006207, IPR002919, IPR001846	Ser_inhib-like_sf, WxxW_domain, Unchr_dom_Cys-rich, Cys_knot_C, TIL_dom, VWF_type-D	FALSE	FALSE
11	1252809	1252980	MUC5B	ENSG00000117983	ENST00000529681	ENSE00001414317	1252809	1252980	33	0	1						IPR036084, IPR025155, IPR014853, IPR006207, IPR002919, IPR001846	Ser_inhib-like_sf, WxxW_domain, Unchr_dom_Cys-rich, Cys_knot_C, TIL_dom, VWF_type-D	FALSE	FALSE
11	1254092	1254351	MUC5B	ENSG00000117983	ENST00000529681	ENSE00001402975	1254092	1254351	34	1	0						IPR036084, IPR025155, IPR014853, IPR006207, IPR002919, IPR001846	Ser_inhib-like_sf, WxxW_domain, Unchr_dom_Cys-rich, Cys_knot_C, TIL_dom, VWF_type-D	FALSE	FALSE
11	1254694	1254880	MUC5B	ENSG00000117983	ENST00000529681	ENSE00001399406	1254694	1254880	35	0	1						IPR036084, IPR025155, IPR014853, IPR006207, IPR002919, IPR001846	Ser_inhib-like_sf, WxxW_domain, Unchr_dom_Cys-rich, Cys_knot_C, TIL_dom, VWF_type-D	FALSE	FALSE
11	1255041	1255266	MUC5B	ENSG00000117983	ENST00000529681	ENSE00001400408	1255041	1255266	36	1	2						IPR036084, IPR025155, IPR014853, IPR006207, IPR002919, IPR001846	Ser_inhib-like_sf, WxxW_domain, Unchr_dom_Cys-rich, Cys_knot_C, TIL_dom, VWF_type-D	FALSE	FALSE
11	1255383	1255558	MUC5B	ENSG00000117983	ENST00000529681	ENSE00001425822	1255383	1255558	37	2	1						IPR036084, IPR025155, IPR014853, IPR006207, IPR002919, IPR001846	Ser_inhib-like_sf, WxxW_domain, Unchr_dom_Cys-rich, Cys_knot_C, TIL_dom, VWF_type-D	FALSE	FALSE
11	1256156	1256225	MUC5B	ENSG00000117983	ENST00000529681	ENSE00001406193	1256156	1256225	38	1	2						IPR036084, IPR025155, IPR014853, IPR006207, IPR002919, IPR001846	Ser_inhib-like_sf, WxxW_domain, Unchr_dom_Cys-rich, Cys_knot_C, TIL_dom, VWF_type-D	FALSE	FALSE
11	1256671	1256771	MUC5B	ENSG00000117983	ENST00000529681	ENSE00001429640	1256671	1256771	39	2	1						IPR036084, IPR025155, IPR014853, IPR006207, IPR002919, IPR001846	Ser_inhib-like_sf, WxxW_domain, Unchr_dom_Cys-rich, Cys_knot_C, TIL_dom, VWF_type-D	FALSE	FALSE
11	1257240	1257271	MUC5B	ENSG00000117983	ENST00000529681	ENSE00001428551	1257240	1257271	40	1	0						IPR036084, IPR025155, IPR014853, IPR006207, IPR002919, IPR001846	Ser_inhib-like_sf, WxxW_domain, Unchr_dom_Cys-rich, Cys_knot_C, TIL_dom, VWF_type-D	FALSE	FALSE
11	1257530	1257710	MUC5B	ENSG00000117983	ENST00000529681	ENSE00001417638	1257530	1257710	41	0	1						IPR036084, IPR025155, IPR014853, IPR006207, IPR002919, IPR001846	Ser_inhib-like_sf, WxxW_domain, Unchr_dom_Cys-rich, Cys_knot_C, TIL_dom, VWF_type-D	FALSE	FALSE
11	1259963	1260085	MUC5B	ENSG00000117983	ENST00000529681	ENSE00003693916	1259963	1260085	46	0	0						IPR036084, IPR025155, IPR014853, IPR006207, IPR002919, IPR001846	Ser_inhib-like_sf, WxxW_domain, Unchr_dom_Cys-rich, Cys_knot_C, TIL_dom, VWF_type-D	FALSE	FALSE
11	1260351	1260393	MUC5B	ENSG00000117983	ENST00000529681	ENSE00001412444	1260351	1260393	47	0	1						IPR036084, IPR025155, IPR014853, IPR006207, IPR002919, IPR001846	Ser_inhib-like_sf, WxxW_domain, Unchr_dom_Cys-rich, Cys_knot_C, TIL_dom, VWF_type-D	FALSE	FALSE
11	1260626	1260728	MUC5B	ENSG00000117983	ENST00000529681	ENSE00001410855	1260626	1260728	48	1	2						IPR036084, IPR025155, IPR014853, IPR006207, IPR002919, IPR001846	Ser_inhib-like_sf, WxxW_domain, Unchr_dom_Cys-rich, Cys_knot_C, TIL_dom, VWF_type-D	FALSE	FALSE
11	1261389	1261608	MUC5B	ENSG00000117983	ENST00000529681	ENSE00002143971	1261389	1262172	49	2	-1						IPR036084, IPR025155, IPR014853, IPR006207, IPR002919, IPR001846	Ser_inhib-like_sf, WxxW_domain, Unchr_dom_Cys-rich, Cys_knot_C, TIL_dom, VWF_type-D	FALSE	FALSE
11	1763792	1763859	CTSD	ENSG00000117984	ENST00000236671	ENSE00003800544	1763792	1763927	1	-1	2						IPR033144, IPR033121, IPR021109, IPR012848, IPR001969	Cathepsin_D, PEPTIDASE_A1, Peptidase_aspartic_dom_sf, Aspartic_peptidase_N, Aspartic_peptidase_AS	FALSE	FALSE
11	1761309	1761468	CTSD	ENSG00000117984	ENST00000236671	ENSE00003511072	1761309	1761468	2	2	0						IPR033144, IPR033121, IPR021109, IPR012848, IPR001969	Cathepsin_D, PEPTIDASE_A1, Peptidase_aspartic_dom_sf, Aspartic_peptidase_N, Aspartic_peptidase_AS	FALSE	FALSE
11	1759516	1759639	CTSD	ENSG00000117984	ENST00000236671	ENSE00000690124	1759516	1759639	3	0	1						IPR033144, IPR033121, IPR021109, IPR012848, IPR001969	Cathepsin_D, PEPTIDASE_A1, Peptidase_aspartic_dom_sf, Aspartic_peptidase_N, Aspartic_peptidase_AS	FALSE	FALSE
11	1758969	1759087	CTSD	ENSG00000117984	ENST00000236671	ENSE00000690128	1758969	1759087	4	1	0						IPR033144, IPR033121, IPR021109, IPR012848, IPR001969	Cathepsin_D, PEPTIDASE_A1, Peptidase_aspartic_dom_sf, Aspartic_peptidase_N, Aspartic_peptidase_AS	FALSE	FALSE
11	1757324	1757556	CTSD	ENSG00000117984	ENST00000236671	ENSE00003787746	1757324	1757556	5	0	2						IPR033144, IPR033121, IPR021109, IPR012848, IPR001969	Cathepsin_D, PEPTIDASE_A1, Peptidase_aspartic_dom_sf, Aspartic_peptidase_N, Aspartic_peptidase_AS	FALSE	FALSE
11	1754906	1755028	CTSD	ENSG00000117984	ENST00000236671	ENSE00003491659	1754906	1755028	6	2	2			TRUE			IPR033144, IPR033121, IPR021109, IPR001969	Cathepsin_D, PEPTIDASE_A1, Peptidase_aspartic_dom_sf, Aspartic_peptidase_AS	FALSE	FALSE
11	1753994	1754138	CTSD	ENSG00000117984	ENST00000236671	ENSE00003557008	1753994	1754138	7	2	0						IPR033144, IPR033121, IPR021109, IPR012848, IPR001969	Cathepsin_D, PEPTIDASE_A1, Peptidase_aspartic_dom_sf, Aspartic_peptidase_N, Aspartic_peptidase_AS	FALSE	FALSE
11	1753803	1753901	CTSD	ENSG00000117984	ENST00000236671	ENSE00003565133	1753803	1753901	8	0	0	TRUE					IPR033144, IPR033121, IPR021109, IPR012848, IPR001969	Cathepsin_D, PEPTIDASE_A1, Peptidase_aspartic_dom_sf, Aspartic_peptidase_N, Aspartic_peptidase_AS	FALSE	FALSE
11	1753503	1753670	CTSD	ENSG00000117984	ENST00000236671	ENSE00000794681	1752755	1753670	9	0	-1						IPR033144, IPR033121, IPR021109, IPR001969	Cathepsin_D, PEPTIDASE_A1, Peptidase_aspartic_dom_sf, Aspartic_peptidase_AS	FALSE	FALSE
11			CTSD	ENSG00000117984	ENST00000367196	ENSE00001776736	1762133	1762403	1	-1	-1				TRUE		IPR033144, IPR033121, IPR021109, IPR001969	Cathepsin_D, PEPTIDASE_A1, Peptidase_aspartic_dom_sf, Aspartic_peptidase_AS	FALSE	FALSE
11	1761309	1761431	CTSD	ENSG00000117984	ENST00000367196	ENSE00003591054	1761309	1761468	2	-1	0						IPR033144, IPR033121, IPR021109, IPR001969	Cathepsin_D, PEPTIDASE_A1, Peptidase_aspartic_dom_sf, Aspartic_peptidase_AS	FALSE	FALSE
11			CTSD	ENSG00000117984	ENST00000429746	ENSE00003792023	1764520	1764573	1	-1	-1						IPR033144, IPR033121, IPR021109, IPR001969	Cathepsin_D, PEPTIDASE_A1, Peptidase_aspartic_dom_sf, Aspartic_peptidase_AS	FALSE	FALSE
11	1763792	1763859	CTSD	ENSG00000117984	ENST00000433655	ENSE00001761285	1763792	1763930	1	-1	2
11	1754902	1755028	CTSD	ENSG00000117984	ENST00000433655	ENSE00001653768	1754902	1755028	6	2	0
11			CTSD	ENSG00000117984	ENST00000433655	ENSE00001730212	1753994	1754131	7	-1	-1
11			CTSD	ENSG00000117984	ENST00000433655	ENSE00003643334	1753803	1753901	8	-1	-1				TRUE
11			CTSD	ENSG00000117984	ENST00000433655	ENSE00001719658	1752775	1753670	9	-1	-1
11	1753994	1754255	CTSD	ENSG00000117984	ENST00000438213	ENSE00001734114	1753994	1754255	7	2	0						IPR033144, IPR033121, IPR021109, IPR012848, IPR001969	Cathepsin_D, PEPTIDASE_A1, Peptidase_aspartic_dom_sf, Aspartic_peptidase_N, Aspartic_peptidase_AS	FALSE	FALSE
11	1753503	1753670	CTSD	ENSG00000117984	ENST00000438213	ENSE00001806411	1753383	1753670	9	0	-1						IPR033144, IPR033121, IPR021109, IPR012848, IPR001969	Cathepsin_D, PEPTIDASE_A1, Peptidase_aspartic_dom_sf, Aspartic_peptidase_N, Aspartic_peptidase_AS	FALSE	FALSE
11	1761330	1761468	CTSD	ENSG00000117984	ENST00000636571	ENSE00003799953	1761330	1761468	2	2	0						IPR033144, IPR033121, IPR021109, IPR012848, IPR001969	Cathepsin_D, PEPTIDASE_A1, Peptidase_aspartic_dom_sf, Aspartic_peptidase_N, Aspartic_peptidase_AS	FALSE	FALSE
11	1753503	1753670	CTSD	ENSG00000117984	ENST00000636571	ENSE00003791715	1752999	1753670	9	0	-1						IPR033144, IPR033121, IPR021109, IPR012848, IPR001969	Cathepsin_D, PEPTIDASE_A1, Peptidase_aspartic_dom_sf, Aspartic_peptidase_N, Aspartic_peptidase_AS	FALSE	FALSE
11	1763792	1763859	CTSD	ENSG00000117984	ENST00000636843	ENSE00003800388	1763792	1763948	1	-1	2						IPR033144, IPR033121, IPR021109, IPR012848, IPR001969	Cathepsin_D, PEPTIDASE_A1, Peptidase_aspartic_dom_sf, Aspartic_peptidase_N, Aspartic_peptidase_AS	FALSE	FALSE
11	1759516	1759633	CTSD	ENSG00000117984	ENST00000636843	ENSE00003799178	1759516	1759633	3	0	1						IPR033144, IPR033121, IPR021109, IPR012848, IPR001969	Cathepsin_D, PEPTIDASE_A1, Peptidase_aspartic_dom_sf, Aspartic_peptidase_N, Aspartic_peptidase_AS	FALSE	FALSE
11	1753503	1753670	CTSD	ENSG00000117984	ENST00000636843	ENSE00003796461	1753313	1753670	9	0	-1						IPR033144, IPR033121, IPR021109, IPR012848, IPR001969	Cathepsin_D, PEPTIDASE_A1, Peptidase_aspartic_dom_sf, Aspartic_peptidase_N, Aspartic_peptidase_AS	FALSE	FALSE
11	1763792	1763859	CTSD	ENSG00000117984	ENST00000637387	ENSE00003797058	1763792	1763941	1	-1	2						IPR033144, IPR033121, IPR021109, IPR012848, IPR001969	Cathepsin_D, PEPTIDASE_A1, Peptidase_aspartic_dom_sf, Aspartic_peptidase_N, Aspartic_peptidase_AS	FALSE	FALSE
11	1753803	1753880	CTSD	ENSG00000117984	ENST00000637387	ENSE00003796669	1753803	1753880	8	0	0						IPR033144, IPR033121, IPR021109, IPR012848, IPR001969	Cathepsin_D, PEPTIDASE_A1, Peptidase_aspartic_dom_sf, Aspartic_peptidase_N, Aspartic_peptidase_AS	FALSE	FALSE
11	1753503	1753670	CTSD	ENSG00000117984	ENST00000637387	ENSE00003799063	1753206	1753670	9	0	-1						IPR033144, IPR033121, IPR021109, IPR012848, IPR001969	Cathepsin_D, PEPTIDASE_A1, Peptidase_aspartic_dom_sf, Aspartic_peptidase_N, Aspartic_peptidase_AS	FALSE	FALSE
11	1763792	1763859	CTSD	ENSG00000117984	ENST00000637815	ENSE00003798734	1763792	1763906	1	-1	2						IPR033144, IPR033121, IPR021109, IPR012848, IPR001969	Cathepsin_D, PEPTIDASE_A1, Peptidase_aspartic_dom_sf, Aspartic_peptidase_N, Aspartic_peptidase_AS	FALSE	FALSE
11	1754924	1755028	CTSD	ENSG00000117984	ENST00000637815	ENSE00003800168	1754924	1755028	6	2	2						IPR033144, IPR033121, IPR021109, IPR012848, IPR001969	Cathepsin_D, PEPTIDASE_A1, Peptidase_aspartic_dom_sf, Aspartic_peptidase_N, Aspartic_peptidase_AS	FALSE	FALSE
11	1753503	1753670	CTSD	ENSG00000117984	ENST00000637815	ENSE00003799328	1752752	1753670	9	0	-1						IPR033144, IPR033121, IPR021109, IPR012848, IPR001969	Cathepsin_D, PEPTIDASE_A1, Peptidase_aspartic_dom_sf, Aspartic_peptidase_N, Aspartic_peptidase_AS	FALSE	FALSE
11	1763792	1763859	CTSD	ENSG00000117984	ENST00000637915	ENSE00003797804	1763792	1763896	1	-1	2						IPR033144, IPR033121, IPR021109, IPR012848, IPR001969	Cathepsin_D, PEPTIDASE_A1, Peptidase_aspartic_dom_sf, Aspartic_peptidase_N, Aspartic_peptidase_AS	FALSE	FALSE
11	1753503	1753661	CTSD	ENSG00000117984	ENST00000637915	ENSE00003792630	1752788	1753661	9	0	-1						IPR033144, IPR033121, IPR021109, IPR012848, IPR001969	Cathepsin_D, PEPTIDASE_A1, Peptidase_aspartic_dom_sf, Aspartic_peptidase_N, Aspartic_peptidase_AS	FALSE	FALSE
11	118436513	118436944	KMT2A	ENSG00000118058	ENST00000389506	ENSE00002286535	118436490	118436944	1	-1	0						IPR042025, IPR042023, IPR041958, IPR037927, IPR036427, IPR034732, IPR019787, IPR016569, IPR013083, IPR011011, IPR003889, IPR003888, IPR003616, IPR002857, IPR001965, IPR001487	KMT2A_PHD2, KMT2A_PHD1, KMT2A_ePHD, KMT2A, Bromodomain-like_sf, EPHD, Znf_PHD-finger, MeTrfase_trithorax, Znf_RING/FYVE/PHD, Znf_FYVE_PHD, FYrich_C, FYrich_N, Post-SET_dom, Znf_CXXC, Znf_PHD, Bromodomain	FALSE	FALSE
11	118468775	118468844	KMT2A	ENSG00000118058	ENST00000389506	ENSE00002463526	118468775	118468844	2	0	1						IPR042025, IPR042023, IPR041958, IPR037927, IPR036427, IPR034732, IPR019787, IPR016569, IPR013083, IPR011011, IPR003889, IPR003888, IPR003616, IPR002857, IPR001965, IPR001487	KMT2A_PHD2, KMT2A_PHD1, KMT2A_ePHD, KMT2A, Bromodomain-like_sf, EPHD, Znf_PHD-finger, MeTrfase_trithorax, Znf_RING/FYVE/PHD, Znf_FYVE_PHD, FYrich_C, FYrich_N, Post-SET_dom, Znf_CXXC, Znf_PHD, Bromodomain	FALSE	FALSE
11	118471662	118474315	KMT2A	ENSG00000118058	ENST00000389506	ENSE00002704839	118471662	118474315	3	1	0						IPR042025, IPR042023, IPR041958, IPR037927, IPR036427, IPR034732, IPR019787, IPR016569, IPR013083, IPR011011, IPR003889, IPR003888, IPR003616, IPR002857, IPR001965, IPR001487	KMT2A_PHD2, KMT2A_PHD1, KMT2A_ePHD, KMT2A, Bromodomain-like_sf, EPHD, Znf_PHD-finger, MeTrfase_trithorax, Znf_RING/FYVE/PHD, Znf_FYVE_PHD, FYrich_C, FYrich_N, Post-SET_dom, Znf_CXXC, Znf_PHD, Bromodomain	FALSE	FALSE
11	118476805	118476982	KMT2A	ENSG00000118058	ENST00000389506	ENSE00002714149	118476805	118476982	4	0	1						IPR042025, IPR042023, IPR041958, IPR037927, IPR036427, IPR034732, IPR019787, IPR016569, IPR013083, IPR011011, IPR003889, IPR003888, IPR003616, IPR002857, IPR001965, IPR001487	KMT2A_PHD2, KMT2A_PHD1, KMT2A_ePHD, KMT2A, Bromodomain-like_sf, EPHD, Znf_PHD-finger, MeTrfase_trithorax, Znf_RING/FYVE/PHD, Znf_FYVE_PHD, FYrich_C, FYrich_N, Post-SET_dom, Znf_CXXC, Znf_PHD, Bromodomain	FALSE	FALSE
11	118477967	118478201	KMT2A	ENSG00000118058	ENST00000389506	ENSE00002501544	118477967	118478201	5	1	2						IPR042025, IPR042023, IPR041958, IPR037927, IPR036427, IPR034732, IPR019787, IPR016569, IPR013083, IPR011011, IPR003889, IPR003888, IPR003616, IPR002857, IPR001965, IPR001487	KMT2A_PHD2, KMT2A_PHD1, KMT2A_ePHD, KMT2A, Bromodomain-like_sf, EPHD, Znf_PHD-finger, MeTrfase_trithorax, Znf_RING/FYVE/PHD, Znf_FYVE_PHD, FYrich_C, FYrich_N, Post-SET_dom, Znf_CXXC, Znf_PHD, Bromodomain	FALSE	FALSE
11	118480174	118480238	KMT2A	ENSG00000118058	ENST00000389506	ENSE00002436646	118480174	118480238	6	2	1						IPR042025, IPR042023, IPR041958, IPR037927, IPR036427, IPR034732, IPR019787, IPR016569, IPR013083, IPR011011, IPR003889, IPR003888, IPR003616, IPR002857, IPR001965, IPR001487	KMT2A_PHD2, KMT2A_PHD1, KMT2A_ePHD, KMT2A, Bromodomain-like_sf, EPHD, Znf_PHD-finger, MeTrfase_trithorax, Znf_RING/FYVE/PHD, Znf_FYVE_PHD, FYrich_C, FYrich_N, Post-SET_dom, Znf_CXXC, Znf_PHD, Bromodomain	FALSE	FALSE
11	118481715	118482092	KMT2A	ENSG00000118058	ENST00000389506	ENSE00002455788	118481715	118482092	7	1	1		TRUE				IPR042025, IPR042023, IPR041958, IPR037927, IPR036427, IPR034732, IPR019787, IPR016569, IPR013083, IPR011011, IPR003889, IPR003888, IPR003616, IPR002857, IPR001965, IPR001487	KMT2A_PHD2, KMT2A_PHD1, KMT2A_ePHD, KMT2A, Bromodomain-like_sf, EPHD, Znf_PHD-finger, MeTrfase_trithorax, Znf_RING/FYVE/PHD, Znf_FYVE_PHD, FYrich_C, FYrich_N, Post-SET_dom, Znf_CXXC, Znf_PHD, Bromodomain	FALSE	FALSE
11	118482422	118482495	KMT2A	ENSG00000118058	ENST00000389506	ENSE00002528798	118482422	118482495	8	1	0						IPR042025, IPR042023, IPR041958, IPR037927, IPR036427, IPR034732, IPR019787, IPR016569, IPR013083, IPR011011, IPR003889, IPR003888, IPR003616, IPR002857, IPR001965, IPR001487	KMT2A_PHD2, KMT2A_PHD1, KMT2A_ePHD, KMT2A, Bromodomain-like_sf, EPHD, Znf_PHD-finger, MeTrfase_trithorax, Znf_RING/FYVE/PHD, Znf_FYVE_PHD, FYrich_C, FYrich_N, Post-SET_dom, Znf_CXXC, Znf_PHD, Bromodomain	FALSE	FALSE
11	118484183	118484314	KMT2A	ENSG00000118058	ENST00000389506	ENSE00003790034	118484183	118484314	9	0	0	TRUE					IPR042025, IPR042023, IPR041958, IPR037927, IPR036427, IPR034732, IPR019787, IPR016569, IPR013083, IPR011011, IPR003889, IPR003888, IPR003616, IPR002857, IPR001965, IPR001487	KMT2A_PHD2, KMT2A_PHD1, KMT2A_ePHD, KMT2A, Bromodomain-like_sf, EPHD, Znf_PHD-finger, MeTrfase_trithorax, Znf_RING/FYVE/PHD, Znf_FYVE_PHD, FYrich_C, FYrich_N, Post-SET_dom, Znf_CXXC, Znf_PHD, Bromodomain	FALSE	FALSE
11	118484862	118484975	KMT2A	ENSG00000118058	ENST00000389506	ENSE00002501713	118484862	118484975	10	0	0	TRUE					IPR042025, IPR042023, IPR041958, IPR037927, IPR036427, IPR034732, IPR019787, IPR016569, IPR013083, IPR011011, IPR003889, IPR003888, IPR003616, IPR002857, IPR001965, IPR001487	KMT2A_PHD2, KMT2A_PHD1, KMT2A_ePHD, KMT2A, Bromodomain-like_sf, EPHD, Znf_PHD-finger, MeTrfase_trithorax, Znf_RING/FYVE/PHD, Znf_FYVE_PHD, FYrich_C, FYrich_N, Post-SET_dom, Znf_CXXC, Znf_PHD, Bromodomain	FALSE	FALSE
11	118488614	118488760	KMT2A	ENSG00000118058	ENST00000389506	ENSE00002530654	118488614	118488760	11	0	0	TRUE					IPR042025, IPR042023, IPR041958, IPR037927, IPR036427, IPR034732, IPR019787, IPR016569, IPR013083, IPR011011, IPR003889, IPR003888, IPR003616, IPR002857, IPR001965, IPR001487	KMT2A_PHD2, KMT2A_PHD1, KMT2A_ePHD, KMT2A, Bromodomain-like_sf, EPHD, Znf_PHD-finger, MeTrfase_trithorax, Znf_RING/FYVE/PHD, Znf_FYVE_PHD, FYrich_C, FYrich_N, Post-SET_dom, Znf_CXXC, Znf_PHD, Bromodomain	FALSE	FALSE
11	118489792	118489887	KMT2A	ENSG00000118058	ENST00000389506	ENSE00002494273	118489792	118489887	12	0	0	TRUE					IPR042025, IPR042023, IPR041958, IPR037927, IPR036427, IPR034732, IPR019787, IPR016569, IPR013083, IPR011011, IPR003889, IPR003888, IPR003616, IPR002857, IPR001965, IPR001487	KMT2A_PHD2, KMT2A_PHD1, KMT2A_ePHD, KMT2A, Bromodomain-like_sf, EPHD, Znf_PHD-finger, MeTrfase_trithorax, Znf_RING/FYVE/PHD, Znf_FYVE_PHD, FYrich_C, FYrich_N, Post-SET_dom, Znf_CXXC, Znf_PHD, Bromodomain	FALSE	FALSE
11	118490129	118490249	KMT2A	ENSG00000118058	ENST00000389506	ENSE00002454686	118490129	118490249	13	0	1						IPR042025, IPR042023, IPR041958, IPR037927, IPR036427, IPR034732, IPR019787, IPR016569, IPR013083, IPR011011, IPR003889, IPR003888, IPR003616, IPR002857, IPR001965, IPR001487	KMT2A_PHD2, KMT2A_PHD1, KMT2A_ePHD, KMT2A, Bromodomain-like_sf, EPHD, Znf_PHD-finger, MeTrfase_trithorax, Znf_RING/FYVE/PHD, Znf_FYVE_PHD, FYrich_C, FYrich_N, Post-SET_dom, Znf_CXXC, Znf_PHD, Bromodomain	FALSE	FALSE
11	118491196	118491309	KMT2A	ENSG00000118058	ENST00000389506	ENSE00001711556	118491196	118491309	14	1	1		TRUE				IPR042025, IPR042023, IPR041958, IPR037927, IPR036427, IPR034732, IPR019787, IPR016569, IPR013083, IPR011011, IPR003889, IPR003888, IPR003616, IPR002857, IPR001965, IPR001487	KMT2A_PHD2, KMT2A_PHD1, KMT2A_ePHD, KMT2A, Bromodomain-like_sf, EPHD, Znf_PHD-finger, MeTrfase_trithorax, Znf_RING/FYVE/PHD, Znf_FYVE_PHD, FYrich_C, FYrich_N, Post-SET_dom, Znf_CXXC, Znf_PHD, Bromodomain	FALSE	FALSE
11	118491744	118491928	KMT2A	ENSG00000118058	ENST00000389506	ENSE00002470749	118491744	118491928	15	1	0						IPR042025, IPR042023, IPR041958, IPR037927, IPR036427, IPR034732, IPR019787, IPR016569, IPR013083, IPR011011, IPR003889, IPR003888, IPR003616, IPR002857, IPR001965, IPR001487	KMT2A_PHD2, KMT2A_PHD1, KMT2A_ePHD, KMT2A, Bromodomain-like_sf, EPHD, Znf_PHD-finger, MeTrfase_trithorax, Znf_RING/FYVE/PHD, Znf_FYVE_PHD, FYrich_C, FYrich_N, Post-SET_dom, Znf_CXXC, Znf_PHD, Bromodomain	FALSE	FALSE
11	118493057	118493230	KMT2A	ENSG00000118058	ENST00000389506	ENSE00002465115	118493057	118493230	16	0	0	TRUE					IPR042025, IPR042023, IPR041958, IPR037927, IPR036427, IPR034732, IPR019787, IPR016569, IPR013083, IPR011011, IPR003889, IPR003888, IPR003616, IPR002857, IPR001965, IPR001487	KMT2A_PHD2, KMT2A_PHD1, KMT2A_ePHD, KMT2A, Bromodomain-like_sf, EPHD, Znf_PHD-finger, MeTrfase_trithorax, Znf_RING/FYVE/PHD, Znf_FYVE_PHD, FYrich_C, FYrich_N, Post-SET_dom, Znf_CXXC, Znf_PHD, Bromodomain	FALSE	FALSE
11	118494288	118494398	KMT2A	ENSG00000118058	ENST00000389506	ENSE00002506641	118494288	118494398	17	0	0	TRUE					IPR042025, IPR042023, IPR041958, IPR037927, IPR036427, IPR034732, IPR019787, IPR016569, IPR013083, IPR011011, IPR003889, IPR003888, IPR003616, IPR002857, IPR001965, IPR001487	KMT2A_PHD2, KMT2A_PHD1, KMT2A_ePHD, KMT2A, Bromodomain-like_sf, EPHD, Znf_PHD-finger, MeTrfase_trithorax, Znf_RING/FYVE/PHD, Znf_FYVE_PHD, FYrich_C, FYrich_N, Post-SET_dom, Znf_CXXC, Znf_PHD, Bromodomain	FALSE	FALSE
11	118494694	118494767	KMT2A	ENSG00000118058	ENST00000389506	ENSE00002484593	118494694	118494767	18	0	2						IPR042025, IPR042023, IPR041958, IPR037927, IPR036427, IPR034732, IPR019787, IPR016569, IPR013083, IPR011011, IPR003889, IPR003888, IPR003616, IPR002857, IPR001965, IPR001487	KMT2A_PHD2, KMT2A_PHD1, KMT2A_ePHD, KMT2A, Bromodomain-like_sf, EPHD, Znf_PHD-finger, MeTrfase_trithorax, Znf_RING/FYVE/PHD, Znf_FYVE_PHD, FYrich_C, FYrich_N, Post-SET_dom, Znf_CXXC, Znf_PHD, Bromodomain	FALSE	FALSE
11	118495700	118495893	KMT2A	ENSG00000118058	ENST00000389506	ENSE00002468871	118495700	118495893	19	2	1						IPR042025, IPR042023, IPR041958, IPR037927, IPR036427, IPR034732, IPR019787, IPR016569, IPR013083, IPR011011, IPR003889, IPR003888, IPR003616, IPR002857, IPR001965, IPR001487	KMT2A_PHD2, KMT2A_PHD1, KMT2A_ePHD, KMT2A, Bromodomain-like_sf, EPHD, Znf_PHD-finger, MeTrfase_trithorax, Znf_RING/FYVE/PHD, Znf_FYVE_PHD, FYrich_C, FYrich_N, Post-SET_dom, Znf_CXXC, Znf_PHD, Bromodomain	FALSE	FALSE
11	118496261	118496367	KMT2A	ENSG00000118058	ENST00000389506	ENSE00002454976	118496261	118496367	20	1	0						IPR042025, IPR042023, IPR041958, IPR037927, IPR036427, IPR034732, IPR019787, IPR016569, IPR013083, IPR011011, IPR003889, IPR003888, IPR003616, IPR002857, IPR001965, IPR001487	KMT2A_PHD2, KMT2A_PHD1, KMT2A_ePHD, KMT2A, Bromodomain-like_sf, EPHD, Znf_PHD-finger, MeTrfase_trithorax, Znf_RING/FYVE/PHD, Znf_FYVE_PHD, FYrich_C, FYrich_N, Post-SET_dom, Znf_CXXC, Znf_PHD, Bromodomain	FALSE	FALSE
11	118497936	118498073	KMT2A	ENSG00000118058	ENST00000389506	ENSE00002500554	118497936	118498073	21	0	0	TRUE					IPR042025, IPR042023, IPR041958, IPR037927, IPR036427, IPR034732, IPR019787, IPR016569, IPR013083, IPR011011, IPR003889, IPR003888, IPR003616, IPR002857, IPR001965, IPR001487	KMT2A_PHD2, KMT2A_PHD1, KMT2A_ePHD, KMT2A, Bromodomain-like_sf, EPHD, Znf_PHD-finger, MeTrfase_trithorax, Znf_RING/FYVE/PHD, Znf_FYVE_PHD, FYrich_C, FYrich_N, Post-SET_dom, Znf_CXXC, Znf_PHD, Bromodomain	FALSE	FALSE
11	118498370	118498528	KMT2A	ENSG00000118058	ENST00000389506	ENSE00002487680	118498370	118498528	22	0	0	TRUE					IPR042025, IPR042023, IPR041958, IPR037927, IPR036427, IPR034732, IPR019787, IPR016569, IPR013083, IPR011011, IPR003889, IPR003888, IPR003616, IPR002857, IPR001965, IPR001487	KMT2A_PHD2, KMT2A_PHD1, KMT2A_ePHD, KMT2A, Bromodomain-like_sf, EPHD, Znf_PHD-finger, MeTrfase_trithorax, Znf_RING/FYVE/PHD, Znf_FYVE_PHD, FYrich_C, FYrich_N, Post-SET_dom, Znf_CXXC, Znf_PHD, Bromodomain	FALSE	FALSE
11	118499303	118499420	KMT2A	ENSG00000118058	ENST00000389506	ENSE00002477737	118499303	118499420	23	0	1						IPR042025, IPR042023, IPR041958, IPR037927, IPR036427, IPR034732, IPR019787, IPR016569, IPR013083, IPR011011, IPR003889, IPR003888, IPR003616, IPR002857, IPR001965, IPR001487	KMT2A_PHD2, KMT2A_PHD1, KMT2A_ePHD, KMT2A, Bromodomain-like_sf, EPHD, Znf_PHD-finger, MeTrfase_trithorax, Znf_RING/FYVE/PHD, Znf_FYVE_PHD, FYrich_C, FYrich_N, Post-SET_dom, Znf_CXXC, Znf_PHD, Bromodomain	FALSE	FALSE
11	118499835	118499913	KMT2A	ENSG00000118058	ENST00000389506	ENSE00002434743	118499835	118499913	24	1	2						IPR042025, IPR042023, IPR041958, IPR037927, IPR036427, IPR034732, IPR019787, IPR016569, IPR013083, IPR011011, IPR003889, IPR003888, IPR003616, IPR002857, IPR001965, IPR001487	KMT2A_PHD2, KMT2A_PHD1, KMT2A_ePHD, KMT2A, Bromodomain-like_sf, EPHD, Znf_PHD-finger, MeTrfase_trithorax, Znf_RING/FYVE/PHD, Znf_FYVE_PHD, FYrich_C, FYrich_N, Post-SET_dom, Znf_CXXC, Znf_PHD, Bromodomain	FALSE	FALSE
11	118500987	118501147	KMT2A	ENSG00000118058	ENST00000389506	ENSE00002479210	118500987	118501147	25	2	1						IPR042025, IPR042023, IPR041958, IPR037927, IPR036427, IPR034732, IPR019787, IPR016569, IPR013083, IPR011011, IPR003889, IPR003888, IPR003616, IPR002857, IPR001965, IPR001487	KMT2A_PHD2, KMT2A_PHD1, KMT2A_ePHD, KMT2A, Bromodomain-like_sf, EPHD, Znf_PHD-finger, MeTrfase_trithorax, Znf_RING/FYVE/PHD, Znf_FYVE_PHD, FYrich_C, FYrich_N, Post-SET_dom, Znf_CXXC, Znf_PHD, Bromodomain	FALSE	FALSE
11	118501672	118501857	KMT2A	ENSG00000118058	ENST00000389506	ENSE00003693525	118501672	118501857	26	1	1		TRUE				IPR042025, IPR042023, IPR041958, IPR037927, IPR036427, IPR034732, IPR019787, IPR016569, IPR013083, IPR011011, IPR003889, IPR003888, IPR003616, IPR002857, IPR001965, IPR001487	KMT2A_PHD2, KMT2A_PHD1, KMT2A_ePHD, KMT2A, Bromodomain-like_sf, EPHD, Znf_PHD-finger, MeTrfase_trithorax, Znf_RING/FYVE/PHD, Znf_FYVE_PHD, FYrich_C, FYrich_N, Post-SET_dom, Znf_CXXC, Znf_PHD, Bromodomain	FALSE	FALSE
11	118502398	118506646	KMT2A	ENSG00000118058	ENST00000389506	ENSE00002534007	118502398	118506646	27	1	2						IPR042025, IPR042023, IPR041958, IPR037927, IPR036427, IPR034732, IPR019787, IPR016569, IPR013083, IPR011011, IPR003889, IPR003888, IPR003616, IPR002857, IPR001965, IPR001487	KMT2A_PHD2, KMT2A_PHD1, KMT2A_ePHD, KMT2A, Bromodomain-like_sf, EPHD, Znf_PHD-finger, MeTrfase_trithorax, Znf_RING/FYVE/PHD, Znf_FYVE_PHD, FYrich_C, FYrich_N, Post-SET_dom, Znf_CXXC, Znf_PHD, Bromodomain	FALSE	FALSE
11	118507529	118507609	KMT2A	ENSG00000118058	ENST00000389506	ENSE00002474419	118507529	118507609	28	2	2			TRUE			IPR042025, IPR042023, IPR041958, IPR037927, IPR036427, IPR034732, IPR019787, IPR016569, IPR013083, IPR011011, IPR003889, IPR003888, IPR003616, IPR002857, IPR001965, IPR001487	KMT2A_PHD2, KMT2A_PHD1, KMT2A_ePHD, KMT2A, Bromodomain-like_sf, EPHD, Znf_PHD-finger, MeTrfase_trithorax, Znf_RING/FYVE/PHD, Znf_FYVE_PHD, FYrich_C, FYrich_N, Post-SET_dom, Znf_CXXC, Znf_PHD, Bromodomain	FALSE	FALSE
11	118509136	118509200	KMT2A	ENSG00000118058	ENST00000389506	ENSE00002441772	118509136	118509200	29	2	1						IPR042025, IPR042023, IPR041958, IPR037927, IPR036427, IPR034732, IPR019787, IPR016569, IPR013083, IPR011011, IPR003889, IPR003888, IPR003616, IPR002857, IPR001965, IPR001487	KMT2A_PHD2, KMT2A_PHD1, KMT2A_ePHD, KMT2A, Bromodomain-like_sf, EPHD, Znf_PHD-finger, MeTrfase_trithorax, Znf_RING/FYVE/PHD, Znf_FYVE_PHD, FYrich_C, FYrich_N, Post-SET_dom, Znf_CXXC, Znf_PHD, Bromodomain	FALSE	FALSE
11	118509948	118510118	KMT2A	ENSG00000118058	ENST00000389506	ENSE00002459456	118509948	118510118	30	1	1		TRUE				IPR042025, IPR042023, IPR041958, IPR037927, IPR036427, IPR034732, IPR019787, IPR016569, IPR013083, IPR011011, IPR003889, IPR003888, IPR003616, IPR002857, IPR001965, IPR001487	KMT2A_PHD2, KMT2A_PHD1, KMT2A_ePHD, KMT2A, Bromodomain-like_sf, EPHD, Znf_PHD-finger, MeTrfase_trithorax, Znf_RING/FYVE/PHD, Znf_FYVE_PHD, FYrich_C, FYrich_N, Post-SET_dom, Znf_CXXC, Znf_PHD, Bromodomain	FALSE	FALSE
11	118511951	118512025	KMT2A	ENSG00000118058	ENST00000389506	ENSE00002456578	118511951	118512025	31	1	1		TRUE				IPR042025, IPR042023, IPR041958, IPR037927, IPR036427, IPR034732, IPR019787, IPR016569, IPR013083, IPR011011, IPR003889, IPR003888, IPR003616, IPR002857, IPR001965, IPR001487	KMT2A_PHD2, KMT2A_PHD1, KMT2A_ePHD, KMT2A, Bromodomain-like_sf, EPHD, Znf_PHD-finger, MeTrfase_trithorax, Znf_RING/FYVE/PHD, Znf_FYVE_PHD, FYrich_C, FYrich_N, Post-SET_dom, Znf_CXXC, Znf_PHD, Bromodomain	FALSE	FALSE
11	118519618	118519792	KMT2A	ENSG00000118058	ENST00000389506	ENSE00002530398	118519618	118519792	32	1	2						IPR042025, IPR042023, IPR041958, IPR037927, IPR036427, IPR034732, IPR019787, IPR016569, IPR013083, IPR011011, IPR003889, IPR003888, IPR003616, IPR002857, IPR001965, IPR001487	KMT2A_PHD2, KMT2A_PHD1, KMT2A_ePHD, KMT2A, Bromodomain-like_sf, EPHD, Znf_PHD-finger, MeTrfase_trithorax, Znf_RING/FYVE/PHD, Znf_FYVE_PHD, FYrich_C, FYrich_N, Post-SET_dom, Znf_CXXC, Znf_PHD, Bromodomain	FALSE	FALSE
11	118519957	118520064	KMT2A	ENSG00000118058	ENST00000389506	ENSE00003549263	118519957	118520064	33	2	2			TRUE			IPR042025, IPR042023, IPR041958, IPR037927, IPR036427, IPR034732, IPR019787, IPR016569, IPR013083, IPR011011, IPR003889, IPR003888, IPR003616, IPR002857, IPR001965, IPR001487	KMT2A_PHD2, KMT2A_PHD1, KMT2A_ePHD, KMT2A, Bromodomain-like_sf, EPHD, Znf_PHD-finger, MeTrfase_trithorax, Znf_RING/FYVE/PHD, Znf_FYVE_PHD, FYrich_C, FYrich_N, Post-SET_dom, Znf_CXXC, Znf_PHD, Bromodomain	FALSE	FALSE
11	118520802	118520885	KMT2A	ENSG00000118058	ENST00000389506	ENSE00003487438	118520802	118520885	34	2	2			TRUE			IPR042025, IPR042023, IPR041958, IPR037927, IPR036427, IPR034732, IPR019787, IPR016569, IPR013083, IPR011011, IPR003889, IPR003888, IPR003616, IPR002857, IPR001965, IPR001487	KMT2A_PHD2, KMT2A_PHD1, KMT2A_ePHD, KMT2A, Bromodomain-like_sf, EPHD, Znf_PHD-finger, MeTrfase_trithorax, Znf_RING/FYVE/PHD, Znf_FYVE_PHD, FYrich_C, FYrich_N, Post-SET_dom, Znf_CXXC, Znf_PHD, Bromodomain	FALSE	FALSE
11	118521288	118521417	KMT2A	ENSG00000118058	ENST00000389506	ENSE00003503779	118521288	118521417	35	2	0						IPR042025, IPR042023, IPR041958, IPR037927, IPR036427, IPR034732, IPR019787, IPR016569, IPR013083, IPR011011, IPR003889, IPR003888, IPR003616, IPR002857, IPR001965, IPR001487	KMT2A_PHD2, KMT2A_PHD1, KMT2A_ePHD, KMT2A, Bromodomain-like_sf, EPHD, Znf_PHD-finger, MeTrfase_trithorax, Znf_RING/FYVE/PHD, Znf_FYVE_PHD, FYrich_C, FYrich_N, Post-SET_dom, Znf_CXXC, Znf_PHD, Bromodomain	FALSE	FALSE
11	118521897	118522172	KMT2A	ENSG00000118058	ENST00000389506	ENSE00002447289	118521897	118523917	36	0	-1						IPR042025, IPR042023, IPR041958, IPR037927, IPR036427, IPR034732, IPR019787, IPR016569, IPR013083, IPR011011, IPR003889, IPR003888, IPR003616, IPR002857, IPR001965, IPR001487	KMT2A_PHD2, KMT2A_PHD1, KMT2A_ePHD, KMT2A, Bromodomain-like_sf, EPHD, Znf_PHD-finger, MeTrfase_trithorax, Znf_RING/FYVE/PHD, Znf_FYVE_PHD, FYrich_C, FYrich_N, Post-SET_dom, Znf_CXXC, Znf_PHD, Bromodomain	FALSE	FALSE
11	118436762	118436944	KMT2A	ENSG00000118058	ENST00000527869	ENSE00002181183	118436762	118436944	1	0	0
11	118439024	118439122	KMT2A	ENSG00000118058	ENST00000527869	ENSE00001129271	118439024	118439122	2	0	0						IPR037927	KMT2A	FALSE	FALSE
11	118474179	118474307	KMT2A	ENSG00000118058	ENST00000527869	ENSE00002450912	118474179	118474307	4	1	1
11	118436744	118436944	KMT2A	ENSG00000118058	ENST00000529852	ENSE00002178686	118436744	118436944	1	0	0
11	118447625	118447687	KMT2A	ENSG00000118058	ENST00000529852	ENSE00002159320	118447625	118449995	2	0	-1
11	118436513	118436944	KMT2A	ENSG00000118058	ENST00000531904	ENSE00002167019	118436510	118436944	1	-1	0						IPR037927	KMT2A	FALSE	FALSE
11	118447625	118447687	KMT2A	ENSG00000118058	ENST00000532204	ENSE00002195749	118447625	118447736	2	0	-1
11			KMT2A	ENSG00000118058	ENST00000532204	ENSE00002170866	118449799	118449984	3	-1	-1
11	118474179	118474315	KMT2A	ENSG00000118058	ENST00000533790	ENSE00002468104	118474179	118474315	3	1	0						IPR037927	KMT2A	FALSE	FALSE
11	118481715	118481736	KMT2A	ENSG00000118058	ENST00000533790	ENSE00003831778	118481715	118481736	7	1	2						IPR037927	KMT2A	FALSE	FALSE
11	118436513	118436944	KMT2A	ENSG00000118058	ENST00000534358	ENSE00003838139	118436492	118436944	1	-1	0						IPR042025, IPR042023, IPR041958, IPR037927, IPR036427, IPR034732, IPR019787, IPR016569, IPR013083, IPR011011, IPR003889, IPR003888, IPR003616, IPR002857, IPR001965, IPR001487	KMT2A_PHD2, KMT2A_PHD1, KMT2A_ePHD, KMT2A, Bromodomain-like_sf, EPHD, Znf_PHD-finger, MeTrfase_trithorax, Znf_RING/FYVE/PHD, Znf_FYVE_PHD, FYrich_C, FYrich_N, Post-SET_dom, Znf_CXXC, Znf_PHD, Bromodomain	FALSE	FALSE
11	118491196	118491318	KMT2A	ENSG00000118058	ENST00000534358	ENSE00002450307	118491196	118491318	14	1	1						IPR042025, IPR042023, IPR041958, IPR037927, IPR036427, IPR034732, IPR019787, IPR016569, IPR013083, IPR011011, IPR003889, IPR003888, IPR003616, IPR002857, IPR001965, IPR001487	KMT2A_PHD2, KMT2A_PHD1, KMT2A_ePHD, KMT2A, Bromodomain-like_sf, EPHD, Znf_PHD-finger, MeTrfase_trithorax, Znf_RING/FYVE/PHD, Znf_FYVE_PHD, FYrich_C, FYrich_N, Post-SET_dom, Znf_CXXC, Znf_PHD, Bromodomain	FALSE	FALSE
11	118521897	118522172	KMT2A	ENSG00000118058	ENST00000534358	ENSE00002179659	118521897	118526832	36	0	-1						IPR042025, IPR042023, IPR041958, IPR037927, IPR036427, IPR034732, IPR019787, IPR016569, IPR013083, IPR011011, IPR003889, IPR003888, IPR003616, IPR002857, IPR001965, IPR001487	KMT2A_PHD2, KMT2A_PHD1, KMT2A_ePHD, KMT2A, Bromodomain-like_sf, EPHD, Znf_PHD-finger, MeTrfase_trithorax, Znf_RING/FYVE/PHD, Znf_FYVE_PHD, FYrich_C, FYrich_N, Post-SET_dom, Znf_CXXC, Znf_PHD, Bromodomain	FALSE	FALSE
11	118506264	118506646	KMT2A	ENSG00000118058	ENST00000647944	ENSE00003833538	118506264	118506646	1	0	2
11	118507508	118507609	KMT2A	ENSG00000118058	ENST00000647944	ENSE00003833114	118507508	118507609	2	2	2
11	118509948	118510110	KMT2A	ENSG00000118058	ENST00000647944	ENSE00003839077	118509948	118510110	4	1	2
11	118436927	118436944	KMT2A	ENSG00000118058	ENST00000649690	ENSE00003836758	118436927	118436944	1	0	0
11	118471662	118471985	KMT2A	ENSG00000118058	ENST00000649690	ENSE00003834276	118471662	118471985	3	1	1
11	118474179	118474287	KMT2A	ENSG00000118058	ENST00000649690	ENSE00003841057	118474179	118474287	4	1	2
11	118436513	118436944	KMT2A	ENSG00000118058	ENST00000649699	ENSE00002202589	118436513	118436944	1	0	0						IPR042025, IPR041958, IPR037927, IPR036427, IPR034732, IPR019787, IPR016569, IPR013083, IPR011011, IPR003889, IPR003888, IPR003616, IPR002857, IPR001965, IPR001487	KMT2A_PHD2, KMT2A_ePHD, KMT2A, Bromodomain-like_sf, EPHD, Znf_PHD-finger, MeTrfase_trithorax, Znf_RING/FYVE/PHD, Znf_FYVE_PHD, FYrich_C, FYrich_N, Post-SET_dom, Znf_CXXC, Znf_PHD, Bromodomain	FALSE	FALSE
11	118521897	118522172	KMT2A	ENSG00000118058	ENST00000649699	ENSE00003841196	118521897	118522172	35	0	0						IPR042025, IPR041958, IPR037927, IPR036427, IPR034732, IPR019787, IPR016569, IPR013083, IPR011011, IPR003889, IPR003888, IPR003616, IPR002857, IPR001965, IPR001487	KMT2A_PHD2, KMT2A_ePHD, KMT2A, Bromodomain-like_sf, EPHD, Znf_PHD-finger, MeTrfase_trithorax, Znf_RING/FYVE/PHD, Znf_FYVE_PHD, FYrich_C, FYrich_N, Post-SET_dom, Znf_CXXC, Znf_PHD, Bromodomain	FALSE	FALSE
11	118506546	118506646	KMT2A	ENSG00000118058	ENST00000649878	ENSE00002192917	118506546	118506646	1	0	2
11	118509159	118509186	KMT2A	ENSG00000118058	ENST00000649878	ENSE00003832680	118509159	118509200	3	2	-1
11			KMT2A	ENSG00000118058	ENST00000649878	ENSE00002195503	118509948	118510118	4	-1	-1				TRUE
11			KMT2A	ENSG00000118058	ENST00000649878	ENSE00003837700	118511951	118513876	5	-1	-1
11	118679539	118679627	TREH	ENSG00000118094	ENST00000264029	ENSE00003721071	118679539	118679650	1	-1	2						IPR018232, IPR012341, IPR008928	Glyco_hydro_37_CS, 6hp_glycosidase-like_sf, 6-hairpin_glycosidase_sf	FALSE	FALSE
11	118663339	118663439	TREH	ENSG00000118094	ENST00000264029	ENSE00003512150	118663339	118663439	2	2	1						IPR018232, IPR012341, IPR008928	Glyco_hydro_37_CS, 6hp_glycosidase-like_sf, 6-hairpin_glycosidase_sf	FALSE	FALSE
11	118663052	118663196	TREH	ENSG00000118094	ENST00000264029	ENSE00003585564	118663052	118663196	3	1	2						IPR018232, IPR012341, IPR008928	Glyco_hydro_37_CS, 6hp_glycosidase-like_sf, 6-hairpin_glycosidase_sf	FALSE	FALSE
11	118662881	118662968	TREH	ENSG00000118094	ENST00000264029	ENSE00003461195	118662881	118662968	4	2	0						IPR018232, IPR012341, IPR008928	Glyco_hydro_37_CS, 6hp_glycosidase-like_sf, 6-hairpin_glycosidase_sf	FALSE	FALSE
11	118661890	118661990	TREH	ENSG00000118094	ENST00000264029	ENSE00003494992	118661890	118661990	5	0	2						IPR018232, IPR012341, IPR008928	Glyco_hydro_37_CS, 6hp_glycosidase-like_sf, 6-hairpin_glycosidase_sf	FALSE	FALSE
11	118661637	118661729	TREH	ENSG00000118094	ENST00000264029	ENSE00003583528	118661637	118661729	6	2	2			TRUE			IPR018232, IPR012341, IPR008928	Glyco_hydro_37_CS, 6hp_glycosidase-like_sf, 6-hairpin_glycosidase_sf	FALSE	FALSE
11	118661393	118661509	TREH	ENSG00000118094	ENST00000264029	ENSE00003652500	118661393	118661509	7	2	2			TRUE			IPR018232, IPR012341, IPR008928	Glyco_hydro_37_CS, 6hp_glycosidase-like_sf, 6-hairpin_glycosidase_sf	FALSE	FALSE
11	118661160	118661282	TREH	ENSG00000118094	ENST00000264029	ENSE00000796077	118661160	118661282	8	2	2			TRUE			IPR018232, IPR012341, IPR008928	Glyco_hydro_37_CS, 6hp_glycosidase-like_sf, 6-hairpin_glycosidase_sf	FALSE	FALSE
11	118660866	118660915	TREH	ENSG00000118094	ENST00000264029	ENSE00000796076	118660866	118660915	9	2	1						IPR018232, IPR012341, IPR008928	Glyco_hydro_37_CS, 6hp_glycosidase-like_sf, 6-hairpin_glycosidase_sf	FALSE	FALSE
11	118660539	118660733	TREH	ENSG00000118094	ENST00000264029	ENSE00003652439	118660539	118660733	10	1	1		TRUE				IPR018232, IPR012341, IPR008928	Glyco_hydro_37_CS, 6hp_glycosidase-like_sf, 6-hairpin_glycosidase_sf	FALSE	FALSE
11	118659747	118659964	TREH	ENSG00000118094	ENST00000264029	ENSE00000796074	118659747	118659964	11	1	0						IPR018232, IPR012341, IPR008928	Glyco_hydro_37_CS, 6hp_glycosidase-like_sf, 6-hairpin_glycosidase_sf	FALSE	FALSE
11	118659370	118659481	TREH	ENSG00000118094	ENST00000264029	ENSE00000796073	118659370	118659481	12	0	1						IPR018232, IPR012341, IPR008928	Glyco_hydro_37_CS, 6hp_glycosidase-like_sf, 6-hairpin_glycosidase_sf	FALSE	FALSE
11	118658905	118659017	TREH	ENSG00000118094	ENST00000264029	ENSE00000796072	118658905	118659017	13	1	0						IPR018232, IPR012341, IPR008928	Glyco_hydro_37_CS, 6hp_glycosidase-like_sf, 6-hairpin_glycosidase_sf	FALSE	FALSE
11	118658680	118658733	TREH	ENSG00000118094	ENST00000264029	ENSE00000796071	118658680	118658733	14	0	0	TRUE					IPR018232, IPR012341, IPR008928	Glyco_hydro_37_CS, 6hp_glycosidase-like_sf, 6-hairpin_glycosidase_sf	FALSE	FALSE
11	118658289	118658441	TREH	ENSG00000118094	ENST00000264029	ENSE00001302378	118657316	118658441	15	0	-1						IPR018232, IPR012341, IPR008928	Glyco_hydro_37_CS, 6hp_glycosidase-like_sf, 6-hairpin_glycosidase_sf	FALSE	FALSE
11	118679539	118679627	TREH	ENSG00000118094	ENST00000397925	ENSE00003734160	118679539	118679666	1	-1	2						IPR018232, IPR012341, IPR008928	Glyco_hydro_37_CS, 6hp_glycosidase-like_sf, 6-hairpin_glycosidase_sf	FALSE	FALSE
11	118658289	118658441	TREH	ENSG00000118094	ENST00000397925	ENSE00001325205	118658269	118658441	14	0	-1						IPR018232, IPR012341, IPR008928	Glyco_hydro_37_CS, 6hp_glycosidase-like_sf, 6-hairpin_glycosidase_sf	FALSE	FALSE
11			IFT46	ENSG00000118096	ENST00000264020	ENSE00001053498	118565790	118566035	1	-1	-1				TRUE
11	118559785	118559829	IFT46	ENSG00000118096	ENST00000264020	ENSE00003597191	118559785	118559864	3	-1	0
11	118557738	118557890	IFT46	ENSG00000118096	ENST00000264020	ENSE00000930802	118557738	118557890	4	0	0	TRUE
11	118556906	118557045	IFT46	ENSG00000118096	ENST00000264020	ENSE00003788341	118556906	118557045	5	0	2
11	118555248	118555322	IFT46	ENSG00000118096	ENST00000264020	ENSE00003609498	118555248	118555322	6	2	2			TRUE
11	118554990	118555083	IFT46	ENSG00000118096	ENST00000264020	ENSE00003477024	118554990	118555083	7	2	0
11	118554459	118554587	IFT46	ENSG00000118096	ENST00000264020	ENSE00003549761	118554459	118554587	8	0	0	TRUE
11	118552214	118552335	IFT46	ENSG00000118096	ENST00000264020	ENSE00003494040	118552214	118552335	9	0	2
11	118551786	118551852	IFT46	ENSG00000118096	ENST00000264020	ENSE00003458344	118551786	118551852	10	2	0
11	118545793	118545853	IFT46	ENSG00000118096	ENST00000264020	ENSE00003578770	118545793	118545853	11	0	1
11	118545409	118545494	IFT46	ENSG00000118096	ENST00000264020	ENSE00003477432	118545409	118545494	12	1	0
11	118544916	118545011	IFT46	ENSG00000118096	ENST00000264020	ENSE00001269870	118544543	118545011	13	0	-1
11			IFT46	ENSG00000118096	ENST00000264021	ENSE00002150985	118565790	118565931	1	-1	-1				TRUE
11			IFT46	ENSG00000118096	ENST00000264021	ENSE00001053493	118564965	118565061	2	-1	-1
11			IFT46	ENSG00000118096	ENST00000528378	ENSE00002141662	118572596	118572970	1	-1	-1
11	118555021	118555083	IFT46	ENSG00000118096	ENST00000528378	ENSE00002188517	118555021	118555083	6	2	2
11			IFT46	ENSG00000118096	ENST00000530872	ENSE00002180477	118565790	118565917	1	-1	-1
11	118545004	118545011	IFT46	ENSG00000118096	ENST00000530872	ENSE00002173734	118544592	118545011	12	1	-1
11	118559785	118559829	IFT46	ENSG00000118096	ENST00000531939	ENSE00002158283	118559785	118560422	1	-1	0
11	118552230	118552335	IFT46	ENSG00000118096	ENST00000531939	ENSE00002151713	118552230	118552335	6	0	1
11			IFT46	ENSG00000118096	ENST00000534114	ENSE00002147644	118572596	118572760	1	-1	-1
11	118555020	118555083	IFT46	ENSG00000118096	ENST00000534114	ENSE00002201742	118555020	118555083	7	2	0
11			IFT46	ENSG00000118096	ENST00000534156	ENSE00002183470	118565587	118565646	1	-1	-1
11	118552235	118552335	IFT46	ENSG00000118096	ENST00000534156	ENSE00002199303	118552235	118552335	8	0	2
11	118565790	118565810	IFT46	ENSG00000118096	ENST00000672656	ENSE00003894650	118565790	118565810	1	0	0
11	118564965	118565061	IFT46	ENSG00000118096	ENST00000672656	ENSE00003893608	118564965	118565061	2	0	1
11	118559785	118559864	IFT46	ENSG00000118096	ENST00000672656	ENSE00003894950	118559785	118559864	3	1	0
11	118544916	118545011	IFT46	ENSG00000118096	ENST00000672656	ENSE00002160067	118544528	118545011	12	0	-1
11	102724754	102724855	MMP8	ENSG00000118113	ENST00000236826	ENSE00002691337	102724754	102724954	1	-1	0						IPR036375, IPR036366, IPR036365, IPR033739, IPR024079, IPR021190, IPR021158, IPR018487, IPR018486, IPR006026, IPR002477, IPR001818	Hemopexin-like_dom_sf, PGBDSf, PGBD-like_sf, M10A_MMP, MetalloPept_cat_dom_sf, Pept_M10A, Pept_M10A_Zn_BS, Hemopexin-like_repeat, Hemopexin_CS, Peptidase_Metallo, Peptidoglycan-bd-like, Pept_M10_metallopeptidase	FALSE	FALSE
11	102722429	102722673	MMP8	ENSG00000118113	ENST00000236826	ENSE00003502319	102722429	102722673	2	0	2						IPR036375, IPR036366, IPR036365, IPR033739, IPR024079, IPR021190, IPR021158, IPR018487, IPR018486, IPR006026, IPR002477, IPR001818	Hemopexin-like_dom_sf, PGBDSf, PGBD-like_sf, M10A_MMP, MetalloPept_cat_dom_sf, Pept_M10A, Pept_M10A_Zn_BS, Hemopexin-like_repeat, Hemopexin_CS, Peptidase_Metallo, Peptidoglycan-bd-like, Pept_M10_metallopeptidase	FALSE	FALSE
11	102721614	102721762	MMP8	ENSG00000118113	ENST00000236826	ENSE00003481417	102721614	102721762	3	2	1						IPR036375, IPR036366, IPR036365, IPR033739, IPR024079, IPR021190, IPR021158, IPR018487, IPR018486, IPR006026, IPR002477, IPR001818	Hemopexin-like_dom_sf, PGBDSf, PGBD-like_sf, M10A_MMP, MetalloPept_cat_dom_sf, Pept_M10A, Pept_M10A_Zn_BS, Hemopexin-like_repeat, Hemopexin_CS, Peptidase_Metallo, Peptidoglycan-bd-like, Pept_M10_metallopeptidase	FALSE	FALSE
11	102721401	102721526	MMP8	ENSG00000118113	ENST00000236826	ENSE00003637733	102721401	102721526	4	1	1		TRUE				IPR036375, IPR036366, IPR036365, IPR033739, IPR024079, IPR021190, IPR021158, IPR018487, IPR018486, IPR006026, IPR002477, IPR001818	Hemopexin-like_dom_sf, PGBDSf, PGBD-like_sf, M10A_MMP, MetalloPept_cat_dom_sf, Pept_M10A, Pept_M10A_Zn_BS, Hemopexin-like_repeat, Hemopexin_CS, Peptidase_Metallo, Peptidoglycan-bd-like, Pept_M10_metallopeptidase	FALSE	FALSE
11	102718414	102718575	MMP8	ENSG00000118113	ENST00000236826	ENSE00003629849	102718414	102718575	5	1	1		TRUE				IPR036375, IPR036366, IPR036365, IPR033739, IPR024079, IPR021190, IPR021158, IPR018487, IPR018486, IPR006026, IPR002477, IPR001818	Hemopexin-like_dom_sf, PGBDSf, PGBD-like_sf, M10A_MMP, MetalloPept_cat_dom_sf, Pept_M10A, Pept_M10A_Zn_BS, Hemopexin-like_repeat, Hemopexin_CS, Peptidase_Metallo, Peptidoglycan-bd-like, Pept_M10_metallopeptidase	FALSE	FALSE
11	102716302	102716419	MMP8	ENSG00000118113	ENST00000236826	ENSE00003688478	102716302	102716419	6	1	2						IPR036375, IPR036366, IPR036365, IPR033739, IPR024079, IPR021190, IPR021158, IPR018487, IPR018486, IPR006026, IPR002477, IPR001818	Hemopexin-like_dom_sf, PGBDSf, PGBD-like_sf, M10A_MMP, MetalloPept_cat_dom_sf, Pept_M10A, Pept_M10A_Zn_BS, Hemopexin-like_repeat, Hemopexin_CS, Peptidase_Metallo, Peptidoglycan-bd-like, Pept_M10_metallopeptidase	FALSE	FALSE
11	102715304	102715437	MMP8	ENSG00000118113	ENST00000236826	ENSE00003510095	102715304	102715437	7	2	1						IPR036375, IPR036366, IPR036365, IPR033739, IPR024079, IPR021190, IPR021158, IPR018487, IPR018486, IPR006026, IPR002477, IPR001818	Hemopexin-like_dom_sf, PGBDSf, PGBD-like_sf, M10A_MMP, MetalloPept_cat_dom_sf, Pept_M10A, Pept_M10A_Zn_BS, Hemopexin-like_repeat, Hemopexin_CS, Peptidase_Metallo, Peptidoglycan-bd-like, Pept_M10_metallopeptidase	FALSE	FALSE
11	102714556	102714709	MMP8	ENSG00000118113	ENST00000236826	ENSE00003483799	102714556	102714709	8	1	2						IPR036375, IPR036366, IPR036365, IPR033739, IPR024079, IPR021190, IPR021158, IPR018487, IPR018486, IPR006026, IPR002477, IPR001818	Hemopexin-like_dom_sf, PGBDSf, PGBD-like_sf, M10A_MMP, MetalloPept_cat_dom_sf, Pept_M10A, Pept_M10A_Zn_BS, Hemopexin-like_repeat, Hemopexin_CS, Peptidase_Metallo, Peptidoglycan-bd-like, Pept_M10_metallopeptidase	FALSE	FALSE
11	102713754	102713857	MMP8	ENSG00000118113	ENST00000236826	ENSE00003464128	102713754	102713857	9	2	1						IPR036375, IPR036366, IPR036365, IPR033739, IPR024079, IPR021190, IPR021158, IPR018487, IPR018486, IPR006026, IPR002477, IPR001818	Hemopexin-like_dom_sf, PGBDSf, PGBD-like_sf, M10A_MMP, MetalloPept_cat_dom_sf, Pept_M10A, Pept_M10A_Zn_BS, Hemopexin-like_repeat, Hemopexin_CS, Peptidase_Metallo, Peptidoglycan-bd-like, Pept_M10_metallopeptidase	FALSE	FALSE
11	102713348	102713457	MMP8	ENSG00000118113	ENST00000236826	ENSE00001322445	102711796	102713457	10	1	-1						IPR036375, IPR036366, IPR036365, IPR033739, IPR024079, IPR021190, IPR021158, IPR018487, IPR018486, IPR006026, IPR002477, IPR001818	Hemopexin-like_dom_sf, PGBDSf, PGBD-like_sf, M10A_MMP, MetalloPept_cat_dom_sf, Pept_M10A, Pept_M10A_Zn_BS, Hemopexin-like_repeat, Hemopexin_CS, Peptidase_Metallo, Peptidoglycan-bd-like, Pept_M10_metallopeptidase	FALSE	FALSE
11	102724754	102724781	MMP8	ENSG00000118113	ENST00000438475	ENSE00002169205	102724754	102724781	1	2	0						IPR036375, IPR036365, IPR033739, IPR024079, IPR021190, IPR021158, IPR018487, IPR018486, IPR006026, IPR002477	Hemopexin-like_dom_sf, PGBD-like_sf, M10A_MMP, MetalloPept_cat_dom_sf, Pept_M10A, Pept_M10A_Zn_BS, Hemopexin-like_repeat, Hemopexin_CS, Peptidase_Metallo, Peptidoglycan-bd-like	FALSE	FALSE
11	102713787	102713857	MMP8	ENSG00000118113	ENST00000438475	ENSE00003602544	102713754	102713857	8	1	-1						IPR036375, IPR036365, IPR033739, IPR024079, IPR021190, IPR021158, IPR018487, IPR018486, IPR006026, IPR002477	Hemopexin-like_dom_sf, PGBD-like_sf, M10A_MMP, MetalloPept_cat_dom_sf, Pept_M10A, Pept_M10A_Zn_BS, Hemopexin-like_repeat, Hemopexin_CS, Peptidase_Metallo, Peptidoglycan-bd-like	FALSE	FALSE
11			MMP8	ENSG00000118113	ENST00000438475	ENSE00002154826	102713130	102713457	9	-1	-1						IPR036375, IPR036365, IPR033739, IPR024079, IPR021190, IPR021158, IPR018487, IPR018486, IPR006026, IPR002477	Hemopexin-like_dom_sf, PGBD-like_sf, M10A_MMP, MetalloPept_cat_dom_sf, Pept_M10A, Pept_M10A_Zn_BS, Hemopexin-like_repeat, Hemopexin_CS, Peptidase_Metallo, Peptidoglycan-bd-like	FALSE	FALSE
11			APOA1	ENSG00000118137	ENST00000236850	ENSE00001255955	116837605	116837622	1	-1	-1				TRUE
11	116837345	116837387	APOA1	ENSG00000118137	ENST00000236850	ENSE00001255973	116837345	116837407	2	-1	1
11	116837001	116837157	APOA1	ENSG00000118137	ENST00000236850	ENSE00000795784	116837001	116837157	3	1	2
11	116835808	116836411	APOA1	ENSG00000118137	ENST00000236850	ENSE00001411471	116835751	116836411	4	2	-1
11			APOA1	ENSG00000118137	ENST00000359492	ENSE00001466702	116837559	116837609	1	-1	-1
11			APOA1	ENSG00000118137	ENST00000375320	ENSE00001466698	116837528	116837586	1	-1	-1
11	116837345	116837387	APOA1	ENSG00000118137	ENST00000375323	ENSE00001466703	116837345	116837614	1	-1	1
11	116837345	116837478	APOA1	ENSG00000118137	ENST00000375329	ENSE00001513808	116837345	116837610	1	-1	2
11	119018282	119018284	RPS25	ENSG00000118181	ENST00000527673	ENSE00002144944	119018282	119018343	1	-1	0						IPR036388	WH-like_DNA-bd_sf	FALSE	FALSE
11	119017958	119018053	RPS25	ENSG00000118181	ENST00000527673	ENSE00001275591	119017958	119018053	2	0	0	TRUE					IPR036388	WH-like_DNA-bd_sf	FALSE	FALSE
11	119017362	119017545	RPS25	ENSG00000118181	ENST00000527673	ENSE00003480940	119017362	119017545	3	0	1						IPR036388	WH-like_DNA-bd_sf	FALSE	FALSE
11	119015845	119015939	RPS25	ENSG00000118181	ENST00000527673	ENSE00003512878	119015841	119015939	4	1	-1						IPR036388	WH-like_DNA-bd_sf	FALSE	FALSE
11			RPS25	ENSG00000118181	ENST00000527673	ENSE00003849338	119015717	119015758	5	-1	-1						IPR036388	WH-like_DNA-bd_sf	FALSE	FALSE
11	119018282	119018284	RPS25	ENSG00000118181	ENST00000527791	ENSE00002180487	119018282	119018678	1	-1	0
11	119017413	119017433	RPS25	ENSG00000118181	ENST00000527791	ENSE00002200174	119017362	119017433	3	0	-1
11			RPS25	ENSG00000118181	ENST00000527791	ENSE00003474493	119015841	119015939	4	-1	-1				TRUE
11			RPS25	ENSG00000118181	ENST00000527791	ENSE00001336380	119015712	119015758	5	-1	-1
11	74949286	74949399	SPCS2	ENSG00000118363	ENST00000263672	ENSE00003846827	74949266	74949399	1	-1	0
11	74965034	74965117	SPCS2	ENSG00000118363	ENST00000263672	ENSE00003582689	74965034	74965117	2	0	0	TRUE
11	74965763	74965923	SPCS2	ENSG00000118363	ENST00000263672	ENSE00000797566	74965763	74965923	3	0	2
11	74969565	74969699	SPCS2	ENSG00000118363	ENST00000263672	ENSE00000797570	74969565	74969699	4	2	2			TRUE
11	74976857	74977043	SPCS2	ENSG00000118363	ENST00000263672	ENSE00003847578	74976857	74979033	5	2	-1
11			SPCS2	ENSG00000118363	ENST00000526361	ENSE00002187519	74949264	74949399	1	-1	-1				TRUE
11	74965101	74965117	SPCS2	ENSG00000118363	ENST00000526361	ENSE00003573068	74965034	74965117	2	-1	2
11	74969640	74969699	SPCS2	ENSG00000118363	ENST00000526361	ENSE00002144721	74969640	74969699	3	2	2			TRUE
11	74976857	74977043	SPCS2	ENSG00000118363	ENST00000526361	ENSE00002146316	74976857	74977348	4	2	-1
11	74949524	74949649	SPCS2	ENSG00000118363	ENST00000526883	ENSE00002181815	74949524	74949649	1	0	0
11	74969565	74969691	SPCS2	ENSG00000118363	ENST00000526883	ENSE00002202057	74969565	74969691	4	2	0
11	74949286	74949399	SPCS2	ENSG00000118363	ENST00000530257	ENSE00002170799	74949261	74949399	1	-1	0
11	74969611	74969699	SPCS2	ENSG00000118363	ENST00000530257	ENSE00002190153	74969611	74969699	3	0	2
11	74976857	74977043	SPCS2	ENSG00000118363	ENST00000530257	ENSE00002153324	74976857	74977156	4	2	-1
11	74949286	74949399	SPCS2	ENSG00000118363	ENST00000532972	ENSE00002189352	74949265	74949399	1	-1	0
11	74963595	74963687	SPCS2	ENSG00000118363	ENST00000532972	ENSE00002180586	74963595	74963687	2	0	0
11	74976857	74977043	SPCS2	ENSG00000118363	ENST00000532972	ENSE00002147004	74976857	74977087	6	2	-1
11	74949286	74949399	SPCS2	ENSG00000118363	ENST00000610881	ENSE00000797563	74949247	74949399	1	-1	0
11	74965763	74965925	SPCS2	ENSG00000118363	ENST00000610881	ENSE00003736749	74965763	74965925	3	0	1
11	74969564	74969699	SPCS2	ENSG00000118363	ENST00000610881	ENSE00003714852	74969564	74969699	4	1	2
11	74976857	74977043	SPCS2	ENSG00000118363	ENST00000610881	ENSE00001431024	74976857	74979031	5	2	-1
11	78199596	78199724	USP35	ENSG00000118369	ENST00000526425	ENSE00002143312	78198970	78199724	1	-1	0						IPR038765, IPR028889, IPR018200	Papain-like_cys_pep_sf, USP_dom, USP_CS	FALSE	FALSE
11	78200133	78200234	USP35	ENSG00000118369	ENST00000526425	ENSE00003594183	78200133	78200234	2	0	0	TRUE					IPR038765, IPR028889, IPR018200	Papain-like_cys_pep_sf, USP_dom, USP_CS	FALSE	FALSE
11	78200650	78200808	USP35	ENSG00000118369	ENST00000526425	ENSE00003528660	78200650	78200808	3	0	0	TRUE					IPR038765, IPR028889, IPR018200	Papain-like_cys_pep_sf, USP_dom, USP_CS	FALSE	FALSE
11	78205842	78206035	USP35	ENSG00000118369	ENST00000526425	ENSE00003629241	78205842	78206035	4	0	2						IPR038765, IPR028889, IPR018200	Papain-like_cys_pep_sf, USP_dom, USP_CS	FALSE	FALSE
11	78207530	78207623	USP35	ENSG00000118369	ENST00000526425	ENSE00003519568	78207530	78207623	5	2	0						IPR038765, IPR028889, IPR018200	Papain-like_cys_pep_sf, USP_dom, USP_CS	FALSE	FALSE
11	78208857	78208963	USP35	ENSG00000118369	ENST00000526425	ENSE00003541855	78208857	78208963	6	0	2						IPR038765, IPR028889, IPR018200	Papain-like_cys_pep_sf, USP_dom, USP_CS	FALSE	FALSE
11	78209448	78210744	USP35	ENSG00000118369	ENST00000526425	ENSE00003613392	78209448	78210744	7	2	0						IPR038765, IPR028889, IPR018200	Papain-like_cys_pep_sf, USP_dom, USP_CS	FALSE	FALSE
11	78213646	78213813	USP35	ENSG00000118369	ENST00000526425	ENSE00000797735	78213646	78214707	8	0	-1						IPR038765, IPR028889, IPR018200	Papain-like_cys_pep_sf, USP_dom, USP_CS	FALSE	FALSE
11			USP35	ENSG00000118369	ENST00000528910	ENSE00002160235	78188903	78189157	1	-1	-1				TRUE		IPR038765, IPR028889, IPR018200	Papain-like_cys_pep_sf, USP_dom, USP_CS	FALSE	FALSE
11	78197995	78198068	USP35	ENSG00000118369	ENST00000528910	ENSE00003692810	78197936	78198068	2	-1	2						IPR038765, IPR028889, IPR018200	Papain-like_cys_pep_sf, USP_dom, USP_CS	FALSE	FALSE
11	78199595	78199724	USP35	ENSG00000118369	ENST00000528910	ENSE00001103559	78199595	78199724	3	2	0						IPR038765, IPR028889, IPR018200	Papain-like_cys_pep_sf, USP_dom, USP_CS	FALSE	FALSE
11	78209448	78209482	USP35	ENSG00000118369	ENST00000528910	ENSE00002160854	78209448	78209482	9	2	1						IPR038765, IPR028889, IPR018200	Papain-like_cys_pep_sf, USP_dom, USP_CS	FALSE	FALSE
11			USP35	ENSG00000118369	ENST00000529308	ENSE00002196090	78188919	78189157	1	-1	-1						IPR038765, IPR028889, IPR018200, IPR016024	Papain-like_cys_pep_sf, USP_dom, USP_CS, ARM-type_fold	FALSE	FALSE
11	78196246	78196918	USP35	ENSG00000118369	ENST00000529308	ENSE00002149729	78196236	78196918	2	-1	1						IPR038765, IPR028889, IPR018200, IPR016024	Papain-like_cys_pep_sf, USP_dom, USP_CS, ARM-type_fold	FALSE	FALSE
11	78197936	78198068	USP35	ENSG00000118369	ENST00000529308	ENSE00003659910	78197936	78198068	3	1	2						IPR038765, IPR028889, IPR018200, IPR016024	Papain-like_cys_pep_sf, USP_dom, USP_CS, ARM-type_fold	FALSE	FALSE
11	78213646	78213813	USP35	ENSG00000118369	ENST00000529308	ENSE00002155034	78213646	78215232	11	0	-1						IPR038765, IPR028889, IPR018200, IPR016024	Papain-like_cys_pep_sf, USP_dom, USP_CS, ARM-type_fold	FALSE	FALSE
11			USP35	ENSG00000118369	ENST00000530267	ENSE00002180891	78188812	78189157	1	-1	-1				TRUE		IPR038765, IPR028889, IPR018200	Papain-like_cys_pep_sf, USP_dom, USP_CS	FALSE	FALSE
11	78205941	78206035	USP35	ENSG00000118369	ENST00000530267	ENSE00003528294	78205842	78206035	2	-1	2						IPR038765, IPR028889, IPR018200	Papain-like_cys_pep_sf, USP_dom, USP_CS	FALSE	FALSE
11	78213646	78213813	USP35	ENSG00000118369	ENST00000530267	ENSE00002167700	78213646	78214026	6	0	-1						IPR038765, IPR028889, IPR018200	Papain-like_cys_pep_sf, USP_dom, USP_CS	FALSE	FALSE
11	130914266	130915939	SNX19	ENSG00000120451	ENST00000265909	ENSE00002197008	130914266	130916479	1	-1	0						IPR037909, IPR036871, IPR034908, IPR013937, IPR003114	SNX19_PX, PX_dom_sf, SNX19, Sorting_nexin_C, Phox_assoc	FALSE	FALSE
11	130911633	130911771	SNX19	ENSG00000120451	ENST00000265909	ENSE00003521354	130911633	130911771	2	0	1						IPR037909, IPR036871, IPR034908, IPR013937, IPR003114	SNX19_PX, PX_dom_sf, SNX19, Sorting_nexin_C, Phox_assoc	FALSE	FALSE
11	130910270	130910370	SNX19	ENSG00000120451	ENST00000265909	ENSE00003591737	130910270	130910370	3	1	0						IPR037909, IPR036871, IPR034908, IPR013937, IPR003114	SNX19_PX, PX_dom_sf, SNX19, Sorting_nexin_C, Phox_assoc	FALSE	FALSE
11	130910018	130910137	SNX19	ENSG00000120451	ENST00000265909	ENSE00003690319	130910018	130910137	4	0	0	TRUE					IPR037909, IPR036871, IPR034908, IPR013937, IPR003114	SNX19_PX, PX_dom_sf, SNX19, Sorting_nexin_C, Phox_assoc	FALSE	FALSE
11	130907953	130908083	SNX19	ENSG00000120451	ENST00000265909	ENSE00003605645	130907953	130908083	5	0	2						IPR037909, IPR036871, IPR034908, IPR013937, IPR003114	SNX19_PX, PX_dom_sf, SNX19, Sorting_nexin_C, Phox_assoc	FALSE	FALSE
11	130906625	130906721	SNX19	ENSG00000120451	ENST00000265909	ENSE00003515515	130906625	130906721	6	2	0						IPR037909, IPR036871, IPR034908, IPR013937, IPR003114	SNX19_PX, PX_dom_sf, SNX19, Sorting_nexin_C, Phox_assoc	FALSE	FALSE
11	130905953	130906133	SNX19	ENSG00000120451	ENST00000265909	ENSE00003477865	130905953	130906133	7	0	1						IPR037909, IPR036871, IPR034908, IPR013937, IPR003114	SNX19_PX, PX_dom_sf, SNX19, Sorting_nexin_C, Phox_assoc	FALSE	FALSE
11	130903255	130903384	SNX19	ENSG00000120451	ENST00000265909	ENSE00003621693	130903255	130903384	8	1	2						IPR037909, IPR036871, IPR034908, IPR013937, IPR003114	SNX19_PX, PX_dom_sf, SNX19, Sorting_nexin_C, Phox_assoc	FALSE	FALSE
11	130880622	130880806	SNX19	ENSG00000120451	ENST00000265909	ENSE00003568410	130880622	130880806	9	2	1						IPR037909, IPR036871, IPR034908, IPR013937, IPR003114	SNX19_PX, PX_dom_sf, SNX19, Sorting_nexin_C, Phox_assoc	FALSE	FALSE
11	130879624	130879711	SNX19	ENSG00000120451	ENST00000265909	ENSE00003638003	130879624	130879711	10	1	2						IPR037909, IPR036871, IPR034908, IPR013937, IPR003114	SNX19_PX, PX_dom_sf, SNX19, Sorting_nexin_C, Phox_assoc	FALSE	FALSE
11	130878422	130878554	SNX19	ENSG00000120451	ENST00000265909	ENSE00001100145	130866250	130878554	11	2	-1						IPR037909, IPR036871, IPR034908, IPR013937, IPR003114	SNX19_PX, PX_dom_sf, SNX19, Sorting_nexin_C, Phox_assoc	FALSE	FALSE
11			SNX19	ENSG00000120451	ENST00000528555	ENSE00002179631	130916280	130916451	1	-1	-1				TRUE		IPR036871, IPR034908, IPR013937	PX_dom_sf, SNX19, Sorting_nexin_C	FALSE	FALSE
11			SNX19	ENSG00000120451	ENST00000528555	ENSE00003573063	130911633	130911771	2	-1	-1				TRUE		IPR036871, IPR034908, IPR013937	PX_dom_sf, SNX19, Sorting_nexin_C	FALSE	FALSE
11	130910270	130910323	SNX19	ENSG00000120451	ENST00000528555	ENSE00003535816	130910270	130910370	3	-1	0						IPR036871, IPR034908, IPR013937	PX_dom_sf, SNX19, Sorting_nexin_C	FALSE	FALSE
11	130878422	130878554	SNX19	ENSG00000120451	ENST00000528555	ENSE00002158318	130878393	130878554	11	2	-1						IPR036871, IPR034908, IPR013937	PX_dom_sf, SNX19, Sorting_nexin_C	FALSE	FALSE
11			SNX19	ENSG00000120451	ENST00000530356	ENSE00003478997	130914694	130914749	2	-1	-1						IPR036871, IPR034908, IPR013937	PX_dom_sf, SNX19, Sorting_nexin_C	FALSE	FALSE
11	130914266	130915939	SNX19	ENSG00000120451	ENST00000533214	ENSE00002197685	130914266	130916449	1	-1	0						IPR037909, IPR036871, IPR034908, IPR003114	SNX19_PX, PX_dom_sf, SNX19, Phox_assoc	FALSE	FALSE
11	130905953	130906082	SNX19	ENSG00000120451	ENST00000533214	ENSE00002178753	130905953	130906082	7	0	1						IPR037909, IPR036871, IPR034908, IPR003114	SNX19_PX, PX_dom_sf, SNX19, Phox_assoc	FALSE	FALSE
11	130905829	130905848	SNX19	ENSG00000120451	ENST00000533214	ENSE00002164784	130905655	130905848	8	1	-1						IPR037909, IPR036871, IPR034908, IPR003114	SNX19_PX, PX_dom_sf, SNX19, Phox_assoc	FALSE	FALSE
11			KCNJ5	ENSG00000120457	ENST00000338350	ENSE00002167917	128891469	128891721	1	-1	-1				TRUE		IPR041647, IPR040445, IPR016449, IPR014756, IPR013518	IRK_C, Kir_TM, K_chnl_inward-rec_Kir, Ig_E-set, K_chnl_inward-rec_Kir_cyto	FALSE	FALSE
11			KCNJ5	ENSG00000120457	ENST00000338350	ENSE00002159620	128909852	128909940	2	-1	-1				TRUE		IPR041647, IPR040445, IPR016449, IPR014756, IPR013518	IRK_C, Kir_TM, K_chnl_inward-rec_Kir, Ig_E-set, K_chnl_inward-rec_Kir_cyto	FALSE	FALSE
11	128911274	128912210	KCNJ5	ENSG00000120457	ENST00000338350	ENSE00001374212	128911264	128912210	3	-1	1						IPR041647, IPR040445, IPR016449, IPR014756, IPR013518	IRK_C, Kir_TM, K_chnl_inward-rec_Kir, Ig_E-set, K_chnl_inward-rec_Kir_cyto	FALSE	FALSE
11	128916409	128916731	KCNJ5	ENSG00000120457	ENST00000338350	ENSE00002156358	128916409	128916853	4	1	-1						IPR041647, IPR040445, IPR016449, IPR014756, IPR013518	IRK_C, Kir_TM, K_chnl_inward-rec_Kir, Ig_E-set, K_chnl_inward-rec_Kir_cyto	FALSE	FALSE
11			KCNJ5	ENSG00000120457	ENST00000529694	ENSE00002185882	128891356	128891721	1	-1	-1						IPR041647, IPR040445, IPR016449, IPR014756, IPR013518	IRK_C, Kir_TM, K_chnl_inward-rec_Kir, Ig_E-set, K_chnl_inward-rec_Kir_cyto	FALSE	FALSE
11	128916409	128916731	KCNJ5	ENSG00000120457	ENST00000529694	ENSE00001379580	128916409	128921163	3	1	-1						IPR041647, IPR040445, IPR016449, IPR014756, IPR013518	IRK_C, Kir_TM, K_chnl_inward-rec_Kir, Ig_E-set, K_chnl_inward-rec_Kir_cyto	FALSE	FALSE
11	128911274	128912210	KCNJ5	ENSG00000120457	ENST00000533599	ENSE00002168599	128911184	128912210	1	-1	1						IPR041647, IPR040445, IPR016449, IPR014756, IPR013518	IRK_C, Kir_TM, K_chnl_inward-rec_Kir, Ig_E-set, K_chnl_inward-rec_Kir_cyto	FALSE	FALSE
11	128916409	128916731	KCNJ5	ENSG00000120457	ENST00000533599	ENSE00002180074	128916409	128916731	2	1	0						IPR041647, IPR040445, IPR016449, IPR014756, IPR013518	IRK_C, Kir_TM, K_chnl_inward-rec_Kir, Ig_E-set, K_chnl_inward-rec_Kir_cyto	FALSE	FALSE
11			TP53AIP1	ENSG00000120471	ENST00000458238	ENSE00001001271	128942794	128942927	1	-1	-1						IPR029284	TP53AIP1	FALSE	FALSE
11	128937678	128937818	TP53AIP1	ENSG00000120471	ENST00000458238	ENSE00001130929	128937678	128937894	2	-1	0
11	128936538	128936649	TP53AIP1	ENSG00000120471	ENST00000458238	ENSE00001330498	128936538	128936649	3	0	1
11	128935037	128935044	TP53AIP1	ENSG00000120471	ENST00000458238	ENSE00002181753	128934731	128935044	4	1	-1
11			TP53AIP1	ENSG00000120471	ENST00000527504	ENSE00002185055	128942794	128943145	1	-1	-1				TRUE
11	128937492	128937818	TP53AIP1	ENSG00000120471	ENST00000527504	ENSE00002197625	128936762	128937834	2	-1	-1				TRUE
11			TP53AIP1	ENSG00000120471	ENST00000527504	ENSE00002161374	128936537	128936649	3	-1	-1
11	128937678	128937818	TP53AIP1	ENSG00000120471	ENST00000530777	ENSE00002141069	128937678	128937818	1	0	0
11	128935591	128935700	TP53AIP1	ENSG00000120471	ENST00000530777	ENSE00002223333	128935591	128935700	3	1	0
11	128935591	128935712	TP53AIP1	ENSG00000120471	ENST00000531399	ENSE00002193750	128935370	128935712	4	1	-1
11			TP53AIP1	ENSG00000120471	ENST00000602346	ENSE00003714505	128942794	128943399	1	-1	-1				TRUE
11	128937492	128937818	TP53AIP1	ENSG00000120471	ENST00000602346	ENSE00003360488	128935377	128937894	2	-1	-1
11			TRIM6	ENSG00000121236	ENST00000278302	ENSE00001342697	5596109	5596181	1	-1	-1				TRUE		IPR043136, IPR035828, IPR027370, IPR017907, IPR013320, IPR013083, IPR006574, IPR003879, IPR003877, IPR001870, IPR001841	B30.2/SPRY_sf, PRY/SPRY_TRIM6, Znf-RING_LisH, Znf_RING_CS, ConA-like_dom_sf, Znf_RING/FYVE/PHD, PRY, Butyrophylin_SPRY, SPRY_dom, B30.2/SPRY, Znf_RING	FALSE	FALSE
11	5603313	5603735	TRIM6	ENSG00000121236	ENST00000278302	ENSE00003509389	5603246	5603735	2	-1	0						IPR043136, IPR035828, IPR027370, IPR017907, IPR013320, IPR013083, IPR006574, IPR003879, IPR003877, IPR001870, IPR001841	B30.2/SPRY_sf, PRY/SPRY_TRIM6, Znf-RING_LisH, Znf_RING_CS, ConA-like_dom_sf, Znf_RING/FYVE/PHD, PRY, Butyrophylin_SPRY, SPRY_dom, B30.2/SPRY, Znf_RING	FALSE	FALSE
11	5604534	5604629	TRIM6	ENSG00000121236	ENST00000278302	ENSE00003678967	5604534	5604629	3	0	0	TRUE					IPR043136, IPR035828, IPR027370, IPR017907, IPR013320, IPR013083, IPR006574, IPR003879, IPR003877, IPR001870, IPR001841	B30.2/SPRY_sf, PRY/SPRY_TRIM6, Znf-RING_LisH, Znf_RING_CS, ConA-like_dom_sf, Znf_RING/FYVE/PHD, PRY, Butyrophylin_SPRY, SPRY_dom, B30.2/SPRY, Znf_RING	FALSE	FALSE
11	5605337	5605567	TRIM6	ENSG00000121236	ENST00000278302	ENSE00003616466	5605337	5605567	4	0	0	TRUE					IPR043136, IPR035828, IPR027370, IPR017907, IPR013320, IPR013083, IPR006574, IPR003879, IPR003877, IPR001870, IPR001841	B30.2/SPRY_sf, PRY/SPRY_TRIM6, Znf-RING_LisH, Znf_RING_CS, ConA-like_dom_sf, Znf_RING/FYVE/PHD, PRY, Butyrophylin_SPRY, SPRY_dom, B30.2/SPRY, Znf_RING	FALSE	FALSE
11	5608372	5608394	TRIM6	ENSG00000121236	ENST00000278302	ENSE00003580101	5608372	5608394	5	0	2						IPR043136, IPR035828, IPR027370, IPR017907, IPR013320, IPR013083, IPR006574, IPR003879, IPR003877, IPR001870, IPR001841	B30.2/SPRY_sf, PRY/SPRY_TRIM6, Znf-RING_LisH, Znf_RING_CS, ConA-like_dom_sf, Znf_RING/FYVE/PHD, PRY, Butyrophylin_SPRY, SPRY_dom, B30.2/SPRY, Znf_RING	FALSE	FALSE
11	5610145	5610245	TRIM6	ENSG00000121236	ENST00000278302	ENSE00003612077	5610145	5610245	6	2	1						IPR043136, IPR035828, IPR027370, IPR017907, IPR013320, IPR013083, IPR006574, IPR003879, IPR003877, IPR001870, IPR001841	B30.2/SPRY_sf, PRY/SPRY_TRIM6, Znf-RING_LisH, Znf_RING_CS, ConA-like_dom_sf, Znf_RING/FYVE/PHD, PRY, Butyrophylin_SPRY, SPRY_dom, B30.2/SPRY, Znf_RING	FALSE	FALSE
11	5610535	5610561	TRIM6	ENSG00000121236	ENST00000278302	ENSE00003575566	5610535	5610561	7	1	1		TRUE				IPR043136, IPR035828, IPR027370, IPR017907, IPR013320, IPR013083, IPR006574, IPR003879, IPR003877, IPR001870, IPR001841	B30.2/SPRY_sf, PRY/SPRY_TRIM6, Znf-RING_LisH, Znf_RING_CS, ConA-like_dom_sf, Znf_RING/FYVE/PHD, PRY, Butyrophylin_SPRY, SPRY_dom, B30.2/SPRY, Znf_RING	FALSE	FALSE
11	5610777	5611342	TRIM6	ENSG00000121236	ENST00000278302	ENSE00001677130	5610777	5612952	8	1	-1						IPR043136, IPR035828, IPR027370, IPR017907, IPR013320, IPR013083, IPR006574, IPR003879, IPR003877, IPR001870, IPR001841	B30.2/SPRY_sf, PRY/SPRY_TRIM6, Znf-RING_LisH, Znf_RING_CS, ConA-like_dom_sf, Znf_RING/FYVE/PHD, PRY, Butyrophylin_SPRY, SPRY_dom, B30.2/SPRY, Znf_RING	FALSE	FALSE
11	5596898	5596914	TRIM6	ENSG00000121236	ENST00000380097	ENSE00002216319	5596637	5596914	1	-1	2						IPR043136, IPR035828, IPR027370, IPR017907, IPR013320, IPR013083, IPR006574, IPR003879, IPR003877, IPR001870, IPR001841	B30.2/SPRY_sf, PRY/SPRY_TRIM6, Znf-RING_LisH, Znf_RING_CS, ConA-like_dom_sf, Znf_RING/FYVE/PHD, PRY, Butyrophylin_SPRY, SPRY_dom, B30.2/SPRY, Znf_RING	FALSE	FALSE
11	5603246	5603735	TRIM6	ENSG00000121236	ENST00000380097	ENSE00003655690	5603246	5603735	2	2	0						IPR043136, IPR035828, IPR027370, IPR017907, IPR013320, IPR013083, IPR006574, IPR003879, IPR003877, IPR001870, IPR001841	B30.2/SPRY_sf, PRY/SPRY_TRIM6, Znf-RING_LisH, Znf_RING_CS, ConA-like_dom_sf, Znf_RING/FYVE/PHD, PRY, Butyrophylin_SPRY, SPRY_dom, B30.2/SPRY, Znf_RING	FALSE	FALSE
11			TRIM6	ENSG00000121236	ENST00000380107	ENSE00001483743	5596129	5596181	1	-1	-1						IPR043136, IPR035828, IPR027370, IPR017907, IPR013320, IPR013083, IPR006574, IPR003879, IPR003877, IPR001870	B30.2/SPRY_sf, PRY/SPRY_TRIM6, Znf-RING_LisH, Znf_RING_CS, ConA-like_dom_sf, Znf_RING/FYVE/PHD, PRY, Butyrophylin_SPRY, SPRY_dom, B30.2/SPRY	FALSE	FALSE
11	5603313	5603561	TRIM6	ENSG00000121236	ENST00000380107	ENSE00001483741	5603246	5603561	2	-1	0						IPR043136, IPR035828, IPR027370, IPR017907, IPR013320, IPR013083, IPR006574, IPR003879, IPR003877, IPR001870	B30.2/SPRY_sf, PRY/SPRY_TRIM6, Znf-RING_LisH, Znf_RING_CS, ConA-like_dom_sf, Znf_RING/FYVE/PHD, PRY, Butyrophylin_SPRY, SPRY_dom, B30.2/SPRY	FALSE	FALSE
11	5603640	5603735	TRIM6	ENSG00000121236	ENST00000380107	ENSE00001483740	5603640	5603735	3	0	0						IPR043136, IPR035828, IPR027370, IPR017907, IPR013320, IPR013083, IPR006574, IPR003879, IPR003877, IPR001870	B30.2/SPRY_sf, PRY/SPRY_TRIM6, Znf-RING_LisH, Znf_RING_CS, ConA-like_dom_sf, Znf_RING/FYVE/PHD, PRY, Butyrophylin_SPRY, SPRY_dom, B30.2/SPRY	FALSE	FALSE
11	5610777	5611342	TRIM6	ENSG00000121236	ENST00000380107	ENSE00001483738	5610777	5612423	9	1	-1						IPR043136, IPR035828, IPR027370, IPR017907, IPR013320, IPR013083, IPR006574, IPR003879, IPR003877, IPR001870	B30.2/SPRY_sf, PRY/SPRY_TRIM6, Znf-RING_LisH, Znf_RING_CS, ConA-like_dom_sf, Znf_RING/FYVE/PHD, PRY, Butyrophylin_SPRY, SPRY_dom, B30.2/SPRY	FALSE	FALSE
11			TRIM6	ENSG00000121236	ENST00000445329	ENSE00002692923	5596746	5596914	1	-1	-1				TRUE		IPR043136, IPR035828, IPR013320, IPR006574, IPR003879, IPR003877	B30.2/SPRY_sf, PRY/SPRY_TRIM6, ConA-like_dom_sf, PRY, Butyrophylin_SPRY, SPRY_dom	FALSE	FALSE
11			TRIM6	ENSG00000121236	ENST00000445329	ENSE00003639988	5604534	5604629	3	-1	-1				TRUE		IPR043136, IPR035828, IPR013320, IPR006574, IPR003879, IPR003877	B30.2/SPRY_sf, PRY/SPRY_TRIM6, ConA-like_dom_sf, PRY, Butyrophylin_SPRY, SPRY_dom	FALSE	FALSE
11	5605343	5605567	TRIM6	ENSG00000121236	ENST00000445329	ENSE00003469480	5605337	5605567	4	-1	0						IPR043136, IPR035828, IPR013320, IPR006574, IPR003879, IPR003877	B30.2/SPRY_sf, PRY/SPRY_TRIM6, ConA-like_dom_sf, PRY, Butyrophylin_SPRY, SPRY_dom	FALSE	FALSE
11	5610777	5611342	TRIM6	ENSG00000121236	ENST00000506134	ENSE00002057535	5610777	5611587	7	1	-1						IPR043136, IPR035828, IPR013320, IPR006574, IPR003879, IPR003877	B30.2/SPRY_sf, PRY/SPRY_TRIM6, ConA-like_dom_sf, PRY, Butyrophylin_SPRY, SPRY_dom	FALSE	FALSE
11			TRIM6	ENSG00000121236	ENST00000507320	ENSE00002084550	5596113	5596181	1	-1	-1				TRUE		IPR043136, IPR035828, IPR013320, IPR006574, IPR003879, IPR003877	B30.2/SPRY_sf, PRY/SPRY_TRIM6, ConA-like_dom_sf, PRY, Butyrophylin_SPRY, SPRY_dom	FALSE	FALSE
11			TRIM6	ENSG00000121236	ENST00000507320	ENSE00001526540	5603608	5603735	2	-1	-1				TRUE		IPR043136, IPR035828, IPR013320, IPR006574, IPR003879, IPR003877	B30.2/SPRY_sf, PRY/SPRY_TRIM6, ConA-like_dom_sf, PRY, Butyrophylin_SPRY, SPRY_dom	FALSE	FALSE
11			TRIM6	ENSG00000121236	ENST00000507320	ENSE00002068615	5604534	5604797	3	-1	-1						IPR043136, IPR035828, IPR013320, IPR006574, IPR003879, IPR003877	B30.2/SPRY_sf, PRY/SPRY_TRIM6, ConA-like_dom_sf, PRY, Butyrophylin_SPRY, SPRY_dom	FALSE	FALSE
11	5610777	5611342	TRIM6	ENSG00000121236	ENST00000507320	ENSE00002068531	5610777	5611700	8	1	-1						IPR043136, IPR035828, IPR013320, IPR006574, IPR003879, IPR003877	B30.2/SPRY_sf, PRY/SPRY_TRIM6, ConA-like_dom_sf, PRY, Butyrophylin_SPRY, SPRY_dom	FALSE	FALSE
11			TRIM6	ENSG00000121236	ENST00000515022	ENSE00002022615	5596806	5596914	1	-1	-1						IPR043136, IPR035828, IPR013320, IPR006574, IPR003879, IPR003877	B30.2/SPRY_sf, PRY/SPRY_TRIM6, ConA-like_dom_sf, PRY, Butyrophylin_SPRY, SPRY_dom	FALSE	FALSE
11	5610777	5611342	TRIM6	ENSG00000121236	ENST00000515022	ENSE00002079492	5610777	5611345	6	1	-1						IPR043136, IPR035828, IPR013320, IPR006574, IPR003879, IPR003877	B30.2/SPRY_sf, PRY/SPRY_TRIM6, ConA-like_dom_sf, PRY, Butyrophylin_SPRY, SPRY_dom	FALSE	FALSE
11	5603313	5603561	TRIM6	ENSG00000121236	ENST00000621176	ENSE00003743616	5603313	5603561	1	0	0						IPR043136, IPR035828, IPR027370, IPR017907, IPR013320, IPR013083, IPR006574, IPR003879, IPR003877, IPR001870	B30.2/SPRY_sf, PRY/SPRY_TRIM6, Znf-RING_LisH, Znf_RING_CS, ConA-like_dom_sf, Znf_RING/FYVE/PHD, PRY, Butyrophylin_SPRY, SPRY_dom, B30.2/SPRY	FALSE	FALSE
11	5610777	5611342	TRIM6	ENSG00000121236	ENST00000621176	ENSE00003732491	5610777	5612958	8	1	-1						IPR043136, IPR035828, IPR027370, IPR017907, IPR013320, IPR013083, IPR006574, IPR003879, IPR003877, IPR001870	B30.2/SPRY_sf, PRY/SPRY_TRIM6, Znf-RING_LisH, Znf_RING_CS, ConA-like_dom_sf, Znf_RING/FYVE/PHD, PRY, Butyrophylin_SPRY, SPRY_dom, B30.2/SPRY	FALSE	FALSE
11			KIF18A	ENSG00000121621	ENST00000263181	ENSE00002141478	28108064	28108156	1	-1	-1				TRUE		IPR036961, IPR027640, IPR027417, IPR019821	Kinesin_motor_dom_sf, Kinesin-like_fam, P-loop_NTPase, Kinesin_motor_CS	FALSE	FALSE
11	28097623	28097947	KIF18A	ENSG00000121621	ENST00000263181	ENSE00001158458	28097623	28097993	2	-1	1						IPR036961, IPR027640, IPR027417, IPR019821	Kinesin_motor_dom_sf, Kinesin-like_fam, P-loop_NTPase, Kinesin_motor_CS	FALSE	FALSE
11	28094643	28094800	KIF18A	ENSG00000121621	ENST00000263181	ENSE00003514886	28094643	28094800	3	1	0						IPR036961, IPR027640, IPR027417, IPR019821	Kinesin_motor_dom_sf, Kinesin-like_fam, P-loop_NTPase, Kinesin_motor_CS	FALSE	FALSE
11	28091409	28091513	KIF18A	ENSG00000121621	ENST00000263181	ENSE00003617027	28091409	28091513	4	0	0	TRUE					IPR036961, IPR027640, IPR027417, IPR019821	Kinesin_motor_dom_sf, Kinesin-like_fam, P-loop_NTPase, Kinesin_motor_CS	FALSE	FALSE
11	28090617	28090727	KIF18A	ENSG00000121621	ENST00000263181	ENSE00003606259	28090617	28090727	5	0	0	TRUE					IPR036961, IPR027640, IPR027417, IPR019821	Kinesin_motor_dom_sf, Kinesin-like_fam, P-loop_NTPase, Kinesin_motor_CS	FALSE	FALSE
11	28088524	28088721	KIF18A	ENSG00000121621	ENST00000263181	ENSE00003534163	28088524	28088721	6	0	0	TRUE					IPR036961, IPR027640, IPR027417, IPR019821	Kinesin_motor_dom_sf, Kinesin-like_fam, P-loop_NTPase, Kinesin_motor_CS	FALSE	FALSE
11	28084632	28084808	KIF18A	ENSG00000121621	ENST00000263181	ENSE00003538176	28084632	28084808	7	0	0	TRUE					IPR036961, IPR027640, IPR027417, IPR019821	Kinesin_motor_dom_sf, Kinesin-like_fam, P-loop_NTPase, Kinesin_motor_CS	FALSE	FALSE
11	28083169	28083243	KIF18A	ENSG00000121621	ENST00000263181	ENSE00003619719	28083169	28083243	8	0	0	TRUE					IPR036961, IPR027640, IPR027417, IPR019821	Kinesin_motor_dom_sf, Kinesin-like_fam, P-loop_NTPase, Kinesin_motor_CS	FALSE	FALSE
11	28082856	28082968	KIF18A	ENSG00000121621	ENST00000263181	ENSE00003659982	28082856	28082968	9	0	2						IPR036961, IPR027640, IPR027417, IPR019821	Kinesin_motor_dom_sf, Kinesin-like_fam, P-loop_NTPase, Kinesin_motor_CS	FALSE	FALSE
11	28077007	28077169	KIF18A	ENSG00000121621	ENST00000263181	ENSE00003620894	28077007	28077169	10	2	0						IPR036961, IPR027640, IPR027417, IPR019821	Kinesin_motor_dom_sf, Kinesin-like_fam, P-loop_NTPase, Kinesin_motor_CS	FALSE	FALSE
11	28069259	28069423	KIF18A	ENSG00000121621	ENST00000263181	ENSE00001098293	28069259	28069423	11	0	0	TRUE					IPR036961, IPR027640, IPR027417, IPR019821	Kinesin_motor_dom_sf, Kinesin-like_fam, P-loop_NTPase, Kinesin_motor_CS	FALSE	FALSE
11	28062395	28062516	KIF18A	ENSG00000121621	ENST00000263181	ENSE00001098289	28062395	28062516	12	0	2						IPR036961, IPR027640, IPR027417, IPR019821	Kinesin_motor_dom_sf, Kinesin-like_fam, P-loop_NTPase, Kinesin_motor_CS	FALSE	FALSE
11	28058926	28059161	KIF18A	ENSG00000121621	ENST00000263181	ENSE00001098291	28058926	28059161	13	2	1						IPR036961, IPR027640, IPR027417, IPR019821	Kinesin_motor_dom_sf, Kinesin-like_fam, P-loop_NTPase, Kinesin_motor_CS	FALSE	FALSE
11	28036217	28036664	KIF18A	ENSG00000121621	ENST00000263181	ENSE00000988245	28036217	28036664	14	1	2						IPR036961, IPR027640, IPR027417, IPR019821	Kinesin_motor_dom_sf, Kinesin-like_fam, P-loop_NTPase, Kinesin_motor_CS	FALSE	FALSE
11	28035387	28035494	KIF18A	ENSG00000121621	ENST00000263181	ENSE00000988246	28035387	28035494	15	2	2			TRUE			IPR036961, IPR027640, IPR027417, IPR019821	Kinesin_motor_dom_sf, Kinesin-like_fam, P-loop_NTPase, Kinesin_motor_CS	FALSE	FALSE
11	28023741	28023850	KIF18A	ENSG00000121621	ENST00000263181	ENSE00000988247	28023741	28023850	16	2	1						IPR036961, IPR027640, IPR027417, IPR019821	Kinesin_motor_dom_sf, Kinesin-like_fam, P-loop_NTPase, Kinesin_motor_CS	FALSE	FALSE
11	28021200	28021282	KIF18A	ENSG00000121621	ENST00000263181	ENSE00001183727	28020619	28021282	17	1	-1						IPR036961, IPR027640, IPR027417, IPR019821	Kinesin_motor_dom_sf, Kinesin-like_fam, P-loop_NTPase, Kinesin_motor_CS	FALSE	FALSE
11	45885821	45885921	MAPK8IP1	ENSG00000121653	ENST00000241014	ENSE00001182340	45885651	45885921	1	-1	2						IPR036028, IPR035638, IPR011993, IPR006020	SH3-like_dom_sf, JIP1_SH3, PH-like_dom_sf, PTB/PI_dom	FALSE	FALSE
11	45898085	45898190	MAPK8IP1	ENSG00000121653	ENST00000241014	ENSE00000824604	45898085	45898190	2	2	0						IPR036028, IPR035638, IPR011993, IPR006020	SH3-like_dom_sf, JIP1_SH3, PH-like_dom_sf, PTB/PI_dom	FALSE	FALSE
11	45900138	45900452	MAPK8IP1	ENSG00000121653	ENST00000241014	ENSE00000824603	45900138	45900452	3	0	0	TRUE					IPR036028, IPR035638, IPR011993, IPR006020	SH3-like_dom_sf, JIP1_SH3, PH-like_dom_sf, PTB/PI_dom	FALSE	FALSE
11	45901980	45902061	MAPK8IP1	ENSG00000121653	ENST00000241014	ENSE00003296149	45901980	45902061	4	0	1						IPR036028, IPR035638, IPR011993, IPR006020	SH3-like_dom_sf, JIP1_SH3, PH-like_dom_sf, PTB/PI_dom	FALSE	FALSE
11	45902372	45903184	MAPK8IP1	ENSG00000121653	ENST00000241014	ENSE00000824601	45902372	45903184	5	1	1		TRUE				IPR036028, IPR035638, IPR011993, IPR006020	SH3-like_dom_sf, JIP1_SH3, PH-like_dom_sf, PTB/PI_dom	FALSE	FALSE
11	45903365	45903440	MAPK8IP1	ENSG00000121653	ENST00000241014	ENSE00003444709	45903365	45903440	6	1	2						IPR036028, IPR035638, IPR011993, IPR006020	SH3-like_dom_sf, JIP1_SH3, PH-like_dom_sf, PTB/PI_dom	FALSE	FALSE
11	45903989	45904161	MAPK8IP1	ENSG00000121653	ENST00000241014	ENSE00003446000	45903989	45904161	7	2	1						IPR036028, IPR035638, IPR011993, IPR006020	SH3-like_dom_sf, JIP1_SH3, PH-like_dom_sf, PTB/PI_dom	FALSE	FALSE
11	45904455	45904564	MAPK8IP1	ENSG00000121653	ENST00000241014	ENSE00003358633	45904455	45904564	8	1	0						IPR036028, IPR035638, IPR011993, IPR006020	SH3-like_dom_sf, JIP1_SH3, PH-like_dom_sf, PTB/PI_dom	FALSE	FALSE
11	45904718	45904834	MAPK8IP1	ENSG00000121653	ENST00000241014	ENSE00003322290	45904718	45904834	9	0	0	TRUE					IPR036028, IPR035638, IPR011993, IPR006020	SH3-like_dom_sf, JIP1_SH3, PH-like_dom_sf, PTB/PI_dom	FALSE	FALSE
11	45904971	45905041	MAPK8IP1	ENSG00000121653	ENST00000241014	ENSE00003365785	45904971	45905041	10	0	2						IPR036028, IPR035638, IPR011993, IPR006020	SH3-like_dom_sf, JIP1_SH3, PH-like_dom_sf, PTB/PI_dom	FALSE	FALSE
11	45905151	45905249	MAPK8IP1	ENSG00000121653	ENST00000241014	ENSE00003444518	45905151	45905249	11	2	2			TRUE			IPR036028, IPR035638, IPR011993, IPR006020	SH3-like_dom_sf, JIP1_SH3, PH-like_dom_sf, PTB/PI_dom	FALSE	FALSE
11	45905649	45905721	MAPK8IP1	ENSG00000121653	ENST00000241014	ENSE00001522301	45905649	45906465	12	2	-1						IPR036028, IPR035638, IPR011993, IPR006020	SH3-like_dom_sf, JIP1_SH3, PH-like_dom_sf, PTB/PI_dom	FALSE	FALSE
11	45896880	45896950	MAPK8IP1	ENSG00000121653	ENST00000395629	ENSE00001522303	45896550	45896950	1	-1	2						IPR036028, IPR035638, IPR011993, IPR006020	SH3-like_dom_sf, JIP1_SH3, PH-like_dom_sf, PTB/PI_dom	FALSE	FALSE
11	45847250	45847281	CRY2	ENSG00000121671	ENST00000417225	ENSE00001634808	45847118	45847281	1	-1	2						IPR036155, IPR036134, IPR014729, IPR006050	Crypto/Photolyase_N_sf, Crypto/Photolyase_FAD-like_sf, Rossmann-like_a/b/a_fold, DNA_photolyase_N	FALSE	FALSE
11	45855982	45856090	CRY2	ENSG00000121671	ENST00000417225	ENSE00003506499	45855982	45856090	2	2	0						IPR036155, IPR036134, IPR014729, IPR006050	Crypto/Photolyase_N_sf, Crypto/Photolyase_FAD-like_sf, Rossmann-like_a/b/a_fold, DNA_photolyase_N	FALSE	FALSE
11	45858731	45858873	CRY2	ENSG00000121671	ENST00000417225	ENSE00003640987	45858731	45858873	3	0	2						IPR036155, IPR036134, IPR014729, IPR006050	Crypto/Photolyase_N_sf, Crypto/Photolyase_FAD-like_sf, Rossmann-like_a/b/a_fold, DNA_photolyase_N	FALSE	FALSE
11	45860848	45861032	CRY2	ENSG00000121671	ENST00000417225	ENSE00003689007	45860848	45861032	4	2	1						IPR036155, IPR036134, IPR014729, IPR006050	Crypto/Photolyase_N_sf, Crypto/Photolyase_FAD-like_sf, Rossmann-like_a/b/a_fold, DNA_photolyase_N	FALSE	FALSE
11	45862060	45862148	CRY2	ENSG00000121671	ENST00000417225	ENSE00003648876	45862060	45862148	5	1	0						IPR036155, IPR036134, IPR014729, IPR006050	Crypto/Photolyase_N_sf, Crypto/Photolyase_FAD-like_sf, Rossmann-like_a/b/a_fold, DNA_photolyase_N	FALSE	FALSE
11	45867612	45867752	CRY2	ENSG00000121671	ENST00000417225	ENSE00003653986	45867612	45867752	6	0	0	TRUE					IPR036155, IPR036134, IPR014729, IPR006050	Crypto/Photolyase_N_sf, Crypto/Photolyase_FAD-like_sf, Rossmann-like_a/b/a_fold, DNA_photolyase_N	FALSE	FALSE
11	45869506	45869817	CRY2	ENSG00000121671	ENST00000417225	ENSE00000824610	45869506	45869817	7	0	0	TRUE					IPR036155, IPR036134, IPR014729, IPR006050	Crypto/Photolyase_N_sf, Crypto/Photolyase_FAD-like_sf, Rossmann-like_a/b/a_fold, DNA_photolyase_N	FALSE	FALSE
11	45870053	45870204	CRY2	ENSG00000121671	ENST00000417225	ENSE00000824609	45870053	45870204	8	0	2						IPR036155, IPR036134, IPR014729, IPR006050	Crypto/Photolyase_N_sf, Crypto/Photolyase_FAD-like_sf, Rossmann-like_a/b/a_fold, DNA_photolyase_N	FALSE	FALSE
11	45870330	45870532	CRY2	ENSG00000121671	ENST00000417225	ENSE00000824608	45870330	45870532	9	2	1						IPR036155, IPR036134, IPR014729, IPR006050	Crypto/Photolyase_N_sf, Crypto/Photolyase_FAD-like_sf, Rossmann-like_a/b/a_fold, DNA_photolyase_N	FALSE	FALSE
11	45870842	45870934	CRY2	ENSG00000121671	ENST00000417225	ENSE00000824607	45870842	45870934	10	1	1		TRUE				IPR036155, IPR036134, IPR014729, IPR006050	Crypto/Photolyase_N_sf, Crypto/Photolyase_FAD-like_sf, Rossmann-like_a/b/a_fold, DNA_photolyase_N	FALSE	FALSE
11	45872092	45872231	CRY2	ENSG00000121671	ENST00000417225	ENSE00003501164	45872092	45872233	11	1	-1						IPR036155, IPR036134, IPR014729, IPR006050	Crypto/Photolyase_N_sf, Crypto/Photolyase_FAD-like_sf, Rossmann-like_a/b/a_fold, DNA_photolyase_N	FALSE	FALSE
11			CRY2	ENSG00000121671	ENST00000417225	ENSE00001912995	45880914	45881233	12	-1	-1						IPR036155, IPR036134, IPR014729, IPR006050	Crypto/Photolyase_N_sf, Crypto/Photolyase_FAD-like_sf, Rossmann-like_a/b/a_fold, DNA_photolyase_N	FALSE	FALSE
11	45847428	45847705	CRY2	ENSG00000121671	ENST00000443527	ENSE00001742965	45847406	45847705	1	-1	2						IPR036155, IPR036134, IPR014729, IPR006050, IPR005101, IPR036155, IPR036134, IPR014729, IPR006050	Crypto/Photolyase_N_sf, Crypto/Photolyase_FAD-like_sf, Rossmann-like_a/b/a_fold, DNA_photolyase_N, Cryptochr/Photolyase_FAD-bd, Crypto/Photolyase_N_sf, Crypto/Photolyase_FAD-like_sf, Rossmann-like_a/b/a_fold, DNA_photolyase_N	FALSE	FALSE
11			CRY2	ENSG00000121671	ENST00000443527	ENSE00001879337	45880914	45883247	12	-1	-1						IPR036155, IPR036134, IPR014729, IPR006050	Crypto/Photolyase_N_sf, Crypto/Photolyase_FAD-like_sf, Rossmann-like_a/b/a_fold, DNA_photolyase_N	FALSE	FALSE
11	45847491	45847705	CRY2	ENSG00000121671	ENST00000616080	ENSE00003727077	45847475	45847705	1	-1	2						IPR036155, IPR036134, IPR014729, IPR006050	Crypto/Photolyase_N_sf, Crypto/Photolyase_FAD-like_sf, Rossmann-like_a/b/a_fold, DNA_photolyase_N	FALSE	FALSE
11			CRY2	ENSG00000121671	ENST00000616080	ENSE00003712173	45880914	45883244	12	-1	-1						IPR036155, IPR036134, IPR014729, IPR006050	Crypto/Photolyase_N_sf, Crypto/Photolyase_FAD-like_sf, Rossmann-like_a/b/a_fold, DNA_photolyase_N	FALSE	FALSE
11			CRY2	ENSG00000121671	ENST00000616623	ENSE00003725149	45880914	45883248	12	-1	-1						IPR036155, IPR036134, IPR014729, IPR006050	Crypto/Photolyase_N_sf, Crypto/Photolyase_FAD-like_sf, Rossmann-like_a/b/a_fold, DNA_photolyase_N	FALSE	FALSE
11	45917700	45917811	PEX16	ENSG00000121680	ENST00000241041	ENSE00002184040	45917700	45917829	1	-1	1
11	45917458	45917493	PEX16	ENSG00000121680	ENST00000241041	ENSE00003500444	45917458	45917493	2	1	1		TRUE
11	45916227	45916303	PEX16	ENSG00000121680	ENST00000241041	ENSE00003620215	45916227	45916303	3	1	0
11	45915703	45915836	PEX16	ENSG00000121680	ENST00000241041	ENSE00003502038	45915703	45915836	4	0	2
11	45915468	45915568	PEX16	ENSG00000121680	ENST00000241041	ENSE00003689758	45915468	45915568	5	2	1
11	45914604	45914684	PEX16	ENSG00000121680	ENST00000241041	ENSE00003688452	45914604	45914684	6	1	1		TRUE
11	45914316	45914468	PEX16	ENSG00000121680	ENST00000241041	ENSE00003589965	45914316	45914468	7	1	1		TRUE
11	45914131	45914203	PEX16	ENSG00000121680	ENST00000241041	ENSE00003787572	45914131	45914203	8	1	2
11	45913819	45913938	PEX16	ENSG00000121680	ENST00000241041	ENSE00000824591	45913819	45913938	9	2	2			TRUE
11	45910898	45910962	PEX16	ENSG00000121680	ENST00000241041	ENSE00003554263	45910898	45910962	10	2	1
11	45910089	45910177	PEX16	ENSG00000121680	ENST00000241041	ENSE00000988736	45909669	45910177	11	1	-1
11	45917700	45917811	PEX16	ENSG00000121680	ENST00000378750	ENSE00002186467	45917700	45917877	1	-1	1
11	45910254	45910312	PEX16	ENSG00000121680	ENST00000378750	ENSE00001478608	45909663	45910312	11	1	-1
11			PEX16	ENSG00000121680	ENST00000525192	ENSE00002157694	45917774	45918021	1	-1	-1				TRUE
11	45915703	45915776	PEX16	ENSG00000121680	ENST00000525192	ENSE00003613894	45915703	45915836	4	-1	2
11	45917700	45917811	PEX16	ENSG00000121680	ENST00000529030	ENSE00001335518	45917700	45918078	1	-1	1
11	45917107	45917141	PEX16	ENSG00000121680	ENST00000529030	ENSE00003554538	45916974	45917141	3	1	-1
11			PEX16	ENSG00000121680	ENST00000529030	ENSE00003520973	45915703	45915836	5	-1	-1
11			PEX16	ENSG00000121680	ENST00000532681	ENSE00002198593	45918122	45918812	1	-1	-1				TRUE
11			PEX16	ENSG00000121680	ENST00000532681	ENSE00003645261	45917458	45917493	2	-1	-1				TRUE
11			PEX16	ENSG00000121680	ENST00000532681	ENSE00003639268	45916227	45916303	3	-1	-1
11	45910254	45910312	PEX16	ENSG00000121680	ENST00000532681	ENSE00002151157	45910205	45910312	11	1	-1
11	45917700	45917811	PEX16	ENSG00000121680	ENST00000533151	ENSE00002185819	45917700	45917825	1	-1	1
11	45913845	45913938	PEX16	ENSG00000121680	ENST00000533151	ENSE00002186916	45913845	45913938	6	2	0
11	33015956	33016028	DEPDC7	ENSG00000121690	ENST00000241051	ENSE00001136826	33015878	33016028	1	-1	1						IPR036390, IPR036388	WH_DNA-bd_sf, WH-like_DNA-bd_sf	FALSE	FALSE
11	33025659	33026049	DEPDC7	ENSG00000121690	ENST00000241051	ENSE00003535705	33025659	33026049	2	1	2						IPR036390, IPR036388	WH_DNA-bd_sf, WH-like_DNA-bd_sf	FALSE	FALSE
11	33027686	33027813	DEPDC7	ENSG00000121690	ENST00000241051	ENSE00000824360	33027686	33027813	3	2	1						IPR036390, IPR036388	WH_DNA-bd_sf, WH-like_DNA-bd_sf	FALSE	FALSE
11	33028603	33028792	DEPDC7	ENSG00000121690	ENST00000241051	ENSE00001311760	33028603	33028792	4	1	2						IPR036390, IPR036388	WH_DNA-bd_sf, WH-like_DNA-bd_sf	FALSE	FALSE
11	33031378	33031589	DEPDC7	ENSG00000121690	ENST00000241051	ENSE00001166044	33031378	33031589	5	2	1						IPR036390, IPR036388	WH_DNA-bd_sf, WH-like_DNA-bd_sf	FALSE	FALSE
11	33032336	33032478	DEPDC7	ENSG00000121690	ENST00000241051	ENSE00001311292	33032336	33032478	6	1	0						IPR036390, IPR036388	WH_DNA-bd_sf, WH-like_DNA-bd_sf	FALSE	FALSE
11	33032668	33032793	DEPDC7	ENSG00000121690	ENST00000241051	ENSE00001290373	33032668	33032793	7	0	0	TRUE					IPR036390, IPR036388	WH_DNA-bd_sf, WH-like_DNA-bd_sf	FALSE	FALSE
11	33032889	33032967	DEPDC7	ENSG00000121690	ENST00000241051	ENSE00001315245	33032889	33032967	8	0	1						IPR036390, IPR036388	WH_DNA-bd_sf, WH-like_DNA-bd_sf	FALSE	FALSE
11	33033262	33033455	DEPDC7	ENSG00000121690	ENST00000241051	ENSE00002182522	33033262	33033582	9	1	-1						IPR036390, IPR036388	WH_DNA-bd_sf, WH-like_DNA-bd_sf	FALSE	FALSE
11	33016540	33016585	DEPDC7	ENSG00000121690	ENST00000311388	ENSE00001181099	33016164	33016585	1	-1	1						IPR036390, IPR036388	WH_DNA-bd_sf, WH-like_DNA-bd_sf	FALSE	FALSE
11	34439014	34439079	CAT	ENSG00000121691	ENST00000241052	ENSE00003839429	34438934	34439079	1	-1	0						IPR040333, IPR037060, IPR024711, IPR024708, IPR020835, IPR018028, IPR011614, IPR010582	Catalase_3, Catalase_core_sf, Catalase_clade1/3, Catalase_AS, Catalase_sf, Catalase, Catalase_core, Catalase_immune_responsive	FALSE	FALSE
11	34449192	34449363	CAT	ENSG00000121691	ENST00000241052	ENSE00000824423	34449192	34449363	2	0	1						IPR040333, IPR037060, IPR024711, IPR024708, IPR020835, IPR018028, IPR011614, IPR010582	Catalase_3, Catalase_core_sf, Catalase_clade1/3, Catalase_AS, Catalase_sf, Catalase, Catalase_core, Catalase_immune_responsive	FALSE	FALSE
11	34450988	34451098	CAT	ENSG00000121691	ENST00000241052	ENSE00000824424	34450988	34451098	3	1	1		TRUE				IPR040333, IPR037060, IPR024711, IPR024708, IPR020835, IPR018028, IPR011614, IPR010582	Catalase_3, Catalase_core_sf, Catalase_clade1/3, Catalase_AS, Catalase_sf, Catalase, Catalase_core, Catalase_immune_responsive	FALSE	FALSE
11	34452077	34452207	CAT	ENSG00000121691	ENST00000241052	ENSE00000824425	34452077	34452207	4	1	0						IPR040333, IPR037060, IPR024711, IPR024708, IPR020835, IPR018028, IPR011614, IPR010582	Catalase_3, Catalase_core_sf, Catalase_clade1/3, Catalase_AS, Catalase_sf, Catalase, Catalase_core, Catalase_immune_responsive	FALSE	FALSE
11	34453090	34453194	CAT	ENSG00000121691	ENST00000241052	ENSE00000824426	34453090	34453194	5	0	0	TRUE					IPR040333, IPR037060, IPR024711, IPR024708, IPR020835, IPR018028, IPR011614, IPR010582	Catalase_3, Catalase_core_sf, Catalase_clade1/3, Catalase_AS, Catalase_sf, Catalase, Catalase_core, Catalase_immune_responsive	FALSE	FALSE
11	34453801	34453926	CAT	ENSG00000121691	ENST00000241052	ENSE00000824427	34453801	34453926	6	0	0	TRUE					IPR040333, IPR037060, IPR024711, IPR024708, IPR020835, IPR018028, IPR011614, IPR010582	Catalase_3, Catalase_core_sf, Catalase_clade1/3, Catalase_AS, Catalase_sf, Catalase, Catalase_core, Catalase_immune_responsive	FALSE	FALSE
11	34456011	34456202	CAT	ENSG00000121691	ENST00000241052	ENSE00000824428	34456011	34456202	7	0	0	TRUE					IPR040333, IPR037060, IPR024711, IPR024708, IPR020835, IPR018028, IPR011614, IPR010582	Catalase_3, Catalase_core_sf, Catalase_clade1/3, Catalase_AS, Catalase_sf, Catalase, Catalase_core, Catalase_immune_responsive	FALSE	FALSE
11	34456665	34456817	CAT	ENSG00000121691	ENST00000241052	ENSE00000824429	34456665	34456817	8	0	0	TRUE					IPR040333, IPR037060, IPR024711, IPR024708, IPR020835, IPR018028, IPR011614, IPR010582	Catalase_3, Catalase_core_sf, Catalase_clade1/3, Catalase_AS, Catalase_sf, Catalase, Catalase_core, Catalase_immune_responsive	FALSE	FALSE
11	34461251	34461389	CAT	ENSG00000121691	ENST00000241052	ENSE00000824430	34461251	34461389	9	0	1						IPR040333, IPR037060, IPR024711, IPR024708, IPR020835, IPR018028, IPR011614, IPR010582	Catalase_3, Catalase_core_sf, Catalase_clade1/3, Catalase_AS, Catalase_sf, Catalase, Catalase_core, Catalase_immune_responsive	FALSE	FALSE
11	34464105	34464235	CAT	ENSG00000121691	ENST00000241052	ENSE00003589736	34464105	34464235	10	1	0						IPR040333, IPR037060, IPR024711, IPR024708, IPR020835, IPR018028, IPR011614, IPR010582	Catalase_3, Catalase_core_sf, Catalase_clade1/3, Catalase_AS, Catalase_sf, Catalase, Catalase_core, Catalase_immune_responsive	FALSE	FALSE
11	34468288	34468395	CAT	ENSG00000121691	ENST00000241052	ENSE00000824432	34468288	34468395	11	0	0	TRUE					IPR040333, IPR037060, IPR024711, IPR024708, IPR020835, IPR018028, IPR011614, IPR010582	Catalase_3, Catalase_core_sf, Catalase_clade1/3, Catalase_AS, Catalase_sf, Catalase, Catalase_core, Catalase_immune_responsive	FALSE	FALSE
11	34470958	34471041	CAT	ENSG00000121691	ENST00000241052	ENSE00000824433	34470958	34471041	12	0	0	TRUE					IPR040333, IPR037060, IPR024711, IPR024708, IPR020835, IPR018028, IPR011614, IPR010582	Catalase_3, Catalase_core_sf, Catalase_clade1/3, Catalase_AS, Catalase_sf, Catalase, Catalase_core, Catalase_immune_responsive	FALSE	FALSE
11	34471368	34471433	CAT	ENSG00000121691	ENST00000241052	ENSE00001004250	34471368	34472060	13	0	-1						IPR040333, IPR037060, IPR024711, IPR024708, IPR020835, IPR018028, IPR011614, IPR010582	Catalase_3, Catalase_core_sf, Catalase_clade1/3, Catalase_AS, Catalase_sf, Catalase, Catalase_core, Catalase_immune_responsive	FALSE	FALSE
11	34449281	34449363	CAT	ENSG00000121691	ENST00000650153	ENSE00003834799	34449281	34449363	1	2	1
11	34450919	34450929	CAT	ENSG00000121691	ENST00000650153	ENSE00003833646	34450919	34451098	2	1	-1
11			CAT	ENSG00000121691	ENST00000650153	ENSE00003833518	34452077	34452207	3	-1	-1				TRUE
11			CAT	ENSG00000121691	ENST00000650153	ENSE00003831492	34453090	34453194	4	-1	-1				TRUE
11			CAT	ENSG00000121691	ENST00000650153	ENSE00003835497	34453801	34453926	5	-1	-1				TRUE
11			CAT	ENSG00000121691	ENST00000650153	ENSE00002154687	34456011	34456202	6	-1	-1				TRUE
11			CAT	ENSG00000121691	ENST00000650153	ENSE00003836345	34456665	34456817	7	-1	-1				TRUE
11			CAT	ENSG00000121691	ENST00000650153	ENSE00003834980	34457776	34457847	8	-1	-1				TRUE
11			CAT	ENSG00000121691	ENST00000650153	ENSE00002149270	34461251	34461389	9	-1	-1
11			KBTBD4	ENSG00000123444	ENST00000395288	ENSE00001521239	47578828	47578969	1	-1	-1				TRUE		IPR042950, IPR042949, IPR042884, IPR017096, IPR015915, IPR011705, IPR011333	KBTBD4_BACK, KBTBD4_BTB_POZ, KBTBD4, BTB-kelch_protein, Kelch-typ_b-propeller, BACK, SKP1/BTB/POZ_sf	FALSE	FALSE
11	47577411	47577999	KBTBD4	ENSG00000123444	ENST00000395288	ENSE00003626325	47577411	47578028	2	-1	1						IPR042950, IPR042949, IPR042884, IPR017096, IPR015915, IPR011705, IPR011333	KBTBD4_BACK, KBTBD4_BTB_POZ, KBTBD4, BTB-kelch_protein, Kelch-typ_b-propeller, BACK, SKP1/BTB/POZ_sf	FALSE	FALSE
11	47575593	47575699	KBTBD4	ENSG00000123444	ENST00000395288	ENSE00000989210	47575593	47575699	3	1	0						IPR042950, IPR042949, IPR042884, IPR017096, IPR015915, IPR011705, IPR011333	KBTBD4_BACK, KBTBD4_BTB_POZ, KBTBD4, BTB-kelch_protein, Kelch-typ_b-propeller, BACK, SKP1/BTB/POZ_sf	FALSE	FALSE
11	47572930	47573790	KBTBD4	ENSG00000123444	ENST00000395288	ENSE00001268885	47572198	47573790	4	0	-1						IPR042950, IPR042949, IPR042884, IPR017096, IPR015915, IPR011705, IPR011333	KBTBD4_BACK, KBTBD4_BTB_POZ, KBTBD4, BTB-kelch_protein, Kelch-typ_b-propeller, BACK, SKP1/BTB/POZ_sf	FALSE	FALSE
11	47578933	47578951	KBTBD4	ENSG00000123444	ENST00000430070	ENSE00002250647	47578933	47578970	1	-1	1						IPR042950, IPR042949, IPR042884, IPR017096, IPR015915, IPR011705, IPR011333	KBTBD4_BACK, KBTBD4_BTB_POZ, KBTBD4, BTB-kelch_protein, Kelch-typ_b-propeller, BACK, SKP1/BTB/POZ_sf	FALSE	FALSE
11	47577411	47578028	KBTBD4	ENSG00000123444	ENST00000430070	ENSE00003539158	47577411	47578028	2	1	1						IPR042950, IPR042949, IPR042884, IPR017096, IPR015915, IPR011705, IPR011333	KBTBD4_BACK, KBTBD4_BTB_POZ, KBTBD4, BTB-kelch_protein, Kelch-typ_b-propeller, BACK, SKP1/BTB/POZ_sf	FALSE	FALSE
11	47572930	47573790	KBTBD4	ENSG00000123444	ENST00000430070	ENSE00001521224	47572197	47573790	4	0	-1						IPR042950, IPR042949, IPR042884, IPR017096, IPR015915, IPR011705, IPR011333	KBTBD4_BACK, KBTBD4_BTB_POZ, KBTBD4, BTB-kelch_protein, Kelch-typ_b-propeller, BACK, SKP1/BTB/POZ_sf	FALSE	FALSE
11	47578541	47578658	KBTBD4	ENSG00000123444	ENST00000525720	ENSE00002183133	47578541	47578768	1	-1	1						IPR042950, IPR042949, IPR042884, IPR011705, IPR011333	KBTBD4_BACK, KBTBD4_BTB_POZ, KBTBD4, BACK, SKP1/BTB/POZ_sf	FALSE	FALSE
11	47575575	47575699	KBTBD4	ENSG00000123444	ENST00000525720	ENSE00002173490	47575566	47575699	3	1	-1						IPR042950, IPR042949, IPR042884, IPR011705, IPR011333	KBTBD4_BACK, KBTBD4_BTB_POZ, KBTBD4, BACK, SKP1/BTB/POZ_sf	FALSE	FALSE
11			KBTBD4	ENSG00000123444	ENST00000526005	ENSE00002177068	47578828	47578956	1	-1	-1				TRUE		IPR042950, IPR042949, IPR042884, IPR017096, IPR015915, IPR011705, IPR011333	KBTBD4_BACK, KBTBD4_BTB_POZ, KBTBD4, BTB-kelch_protein, Kelch-typ_b-propeller, BACK, SKP1/BTB/POZ_sf	FALSE	FALSE
11	47577411	47577999	KBTBD4	ENSG00000123444	ENST00000526005	ENSE00002176849	47577411	47578024	2	-1	1						IPR042950, IPR042949, IPR042884, IPR017096, IPR015915, IPR011705, IPR011333	KBTBD4_BACK, KBTBD4_BTB_POZ, KBTBD4, BTB-kelch_protein, Kelch-typ_b-propeller, BACK, SKP1/BTB/POZ_sf	FALSE	FALSE
11			KBTBD4	ENSG00000123444	ENST00000529499	ENSE00002177956	47578828	47578939	1	-1	-1						IPR042950, IPR042949, IPR042884, IPR011705, IPR011333	KBTBD4_BACK, KBTBD4_BTB_POZ, KBTBD4, BACK, SKP1/BTB/POZ_sf	FALSE	FALSE
11	47577404	47577999	KBTBD4	ENSG00000123444	ENST00000529499	ENSE00002169058	47577404	47578055	2	-1	2						IPR042950, IPR042949, IPR042884, IPR011705, IPR011333	KBTBD4_BACK, KBTBD4_BTB_POZ, KBTBD4, BACK, SKP1/BTB/POZ_sf	FALSE	FALSE
11			KBTBD4	ENSG00000123444	ENST00000529946	ENSE00002165266	47578912	47578947	1	-1	-1						IPR042949, IPR042884, IPR011333	KBTBD4_BTB_POZ, KBTBD4, SKP1/BTB/POZ_sf	FALSE	FALSE
11	47577523	47577999	KBTBD4	ENSG00000123444	ENST00000529946	ENSE00002166040	47577523	47578028	2	-1	0						IPR042949, IPR042884, IPR011333	KBTBD4_BTB_POZ, KBTBD4, SKP1/BTB/POZ_sf	FALSE	FALSE
11			KBTBD4	ENSG00000123444	ENST00000531067	ENSE00002197985	47578685	47578768	1	-1	-1						IPR042949, IPR042884, IPR011333	KBTBD4_BTB_POZ, KBTBD4, SKP1/BTB/POZ_sf	FALSE	FALSE
11	47577517	47577999	KBTBD4	ENSG00000123444	ENST00000531067	ENSE00002153532	47577517	47578028	2	-1	0						IPR042949, IPR042884, IPR011333	KBTBD4_BTB_POZ, KBTBD4, SKP1/BTB/POZ_sf	FALSE	FALSE
11	47577411	47578074	KBTBD4	ENSG00000123444	ENST00000533290	ENSE00002195341	47577411	47578789	1	-1	1						IPR042950, IPR042949, IPR042884, IPR017096, IPR015915, IPR011705, IPR011333	KBTBD4_BACK, KBTBD4_BTB_POZ, KBTBD4, BTB-kelch_protein, Kelch-typ_b-propeller, BACK, SKP1/BTB/POZ_sf	FALSE	FALSE
11	47578933	47578951	KBTBD4	ENSG00000123444	ENST00000534239	ENSE00002153697	47578933	47578976	1	-1	1						IPR042949, IPR042884, IPR011333	KBTBD4_BTB_POZ, KBTBD4, SKP1/BTB/POZ_sf	FALSE	FALSE
11	47577554	47578055	KBTBD4	ENSG00000123444	ENST00000534239	ENSE00002187472	47577554	47578055	2	1	2						IPR042949, IPR042884, IPR011333	KBTBD4_BTB_POZ, KBTBD4, SKP1/BTB/POZ_sf	FALSE	FALSE
11	88175183	88175384	RAB38	ENSG00000123892	ENST00000243662	ENSE00000989347	88175183	88175443	1	-1	1						IPR030697, IPR027417, IPR005225	Rab29/Rab38/Rab32, P-loop_NTPase, Small_GTP-bd_dom	FALSE	FALSE
11	88149675	88149955	RAB38	ENSG00000123892	ENST00000243662	ENSE00000989348	88149675	88149955	2	1	0						IPR030697, IPR027417, IPR005225	Rab29/Rab38/Rab32, P-loop_NTPase, Small_GTP-bd_dom	FALSE	FALSE
11	88113988	88114140	RAB38	ENSG00000123892	ENST00000243662	ENSE00001222090	88113251	88114140	3	0	-1						IPR030697, IPR027417, IPR005225	Rab29/Rab38/Rab32, P-loop_NTPase, Small_GTP-bd_dom	FALSE	FALSE
11	88175238	88175434	RAB38	ENSG00000123892	ENST00000526372	ENSE00002154290	88175238	88175434	1	2	1						IPR030697, IPR027417	Rab29/Rab38/Rab32, P-loop_NTPase	FALSE	FALSE
11	88113988	88114140	RAB38	ENSG00000123892	ENST00000526372	ENSE00002148193	88113612	88114140	3	0	-1						IPR030697, IPR027417	Rab29/Rab38/Rab32, P-loop_NTPase	FALSE	FALSE
11	88175183	88175433	RAB38	ENSG00000123892	ENST00000531138	ENSE00002196481	88175183	88175433	1	2	1						IPR027417	P-loop_NTPase	FALSE	FALSE
11	88114124	88114140	RAB38	ENSG00000123892	ENST00000531138	ENSE00002201383	88113464	88114140	2	1	-1						IPR027417	P-loop_NTPase	FALSE	FALSE
11	94400861	94401247	GPR83	ENSG00000123901	ENST00000243673	ENSE00000989384	94400861	94401419	1	-1	0						IPR017452, IPR000611	GPCR_Rhodpsn_7TM, NPY_rcpt	FALSE	FALSE
11	94396399	94396524	GPR83	ENSG00000123901	ENST00000243673	ENSE00000915746	94396399	94396524	2	0	0	TRUE					IPR017452, IPR000611	GPCR_Rhodpsn_7TM, NPY_rcpt	FALSE	FALSE
11	94393485	94393618	GPR83	ENSG00000123901	ENST00000243673	ENSE00000915747	94393485	94393618	3	0	2						IPR017452, IPR000611	GPCR_Rhodpsn_7TM, NPY_rcpt	FALSE	FALSE
11	94380149	94380773	GPR83	ENSG00000123901	ENST00000243673	ENSE00000842832	94377316	94380773	4	2	-1						IPR017452, IPR000611	GPCR_Rhodpsn_7TM, NPY_rcpt	FALSE	FALSE
11	94400861	94401247	GPR83	ENSG00000123901	ENST00000539203	ENSE00002252434	94400861	94401392	1	-1	0						IPR017452	GPCR_Rhodpsn_7TM	FALSE	FALSE
11	94380149	94380773	GPR83	ENSG00000123901	ENST00000539203	ENSE00002290230	94379531	94380773	3	2	-1						IPR017452	GPCR_Rhodpsn_7TM	FALSE	FALSE
11	55886141	55886218	TRIM51	ENSG00000124900	ENST00000244891	ENSE00001335975	55885920	55886218	1	-1	0						IPR043136, IPR013320, IPR003879, IPR003877	B30.2/SPRY_sf, ConA-like_dom_sf, Butyrophylin_SPRY, SPRY_dom	FALSE	FALSE
11	55888032	55888262	TRIM51	ENSG00000124900	ENST00000244891	ENSE00002497611	55888032	55888262	2	0	0	TRUE					IPR043136, IPR017907, IPR013320, IPR013083, IPR003879, IPR003877, IPR001870, IPR001841	B30.2/SPRY_sf, Znf_RING_CS, ConA-like_dom_sf, Znf_RING/FYVE/PHD, Butyrophylin_SPRY, SPRY_dom, B30.2/SPRY, Znf_RING	FALSE	FALSE
11	55888979	55889001	TRIM51	ENSG00000124900	ENST00000244891	ENSE00002506282	55888979	55889001	3	0	2						IPR043136, IPR017907, IPR013320, IPR013083, IPR003879, IPR003877, IPR001870, IPR001841	B30.2/SPRY_sf, Znf_RING_CS, ConA-like_dom_sf, Znf_RING/FYVE/PHD, Butyrophylin_SPRY, SPRY_dom, B30.2/SPRY, Znf_RING	FALSE	FALSE
11	55889942	55890039	TRIM51	ENSG00000124900	ENST00000244891	ENSE00002528791	55889942	55890039	4	2	1						IPR043136, IPR017907, IPR013320, IPR013083, IPR003879, IPR003877, IPR001870, IPR001841	B30.2/SPRY_sf, Znf_RING_CS, ConA-like_dom_sf, Znf_RING/FYVE/PHD, Butyrophylin_SPRY, SPRY_dom, B30.2/SPRY, Znf_RING	FALSE	FALSE
11	55891133	55891632	TRIM51	ENSG00000124900	ENST00000244891	ENSE00001667539	55891133	55891810	5	1	-1						IPR043136, IPR017907, IPR013320, IPR013083, IPR003879, IPR003877, IPR001870, IPR001841	B30.2/SPRY_sf, Znf_RING_CS, ConA-like_dom_sf, Znf_RING/FYVE/PHD, Butyrophylin_SPRY, SPRY_dom, B30.2/SPRY, Znf_RING	FALSE	FALSE
11			TRIM51	ENSG00000124900	ENST00000449290	ENSE00002471399	55883297	55883384	1	-1	-1				TRUE		IPR043136, IPR017907, IPR013320, IPR013083, IPR003879, IPR003877, IPR001870, IPR001841	B30.2/SPRY_sf, Znf_RING_CS, ConA-like_dom_sf, Znf_RING/FYVE/PHD, Butyrophylin_SPRY, SPRY_dom, B30.2/SPRY, Znf_RING	FALSE	FALSE
11	55885429	55885839	TRIM51	ENSG00000124900	ENST00000449290	ENSE00002528192	55885425	55885839	2	-1	0						IPR043136, IPR017907, IPR013320, IPR013083, IPR003879, IPR003877, IPR001870, IPR001841	B30.2/SPRY_sf, Znf_RING_CS, ConA-like_dom_sf, Znf_RING/FYVE/PHD, Butyrophylin_SPRY, SPRY_dom, B30.2/SPRY, Znf_RING	FALSE	FALSE
11	55886123	55886218	TRIM51	ENSG00000124900	ENST00000449290	ENSE00002528930	55886123	55886218	3	0	0						IPR043136, IPR017907, IPR013320, IPR013083, IPR003879, IPR003877, IPR001870, IPR001841	B30.2/SPRY_sf, Znf_RING_CS, ConA-like_dom_sf, Znf_RING/FYVE/PHD, Butyrophylin_SPRY, SPRY_dom, B30.2/SPRY, Znf_RING	FALSE	FALSE
11	61755424	61755442	MYRF	ENSG00000124920	ENST00000265460	ENSE00001357460	61755389	61755442	1	-1	1						IPR030392, IPR026933, IPR026932, IPR025719, IPR024061	S74_ICA, MRF, MRF_C1, MRF_C2, NDT80_DNA-bd_dom	FALSE	FALSE
11	61765625	61765712	MYRF	ENSG00000124920	ENST00000265460	ENSE00001324593	61765625	61765712	2	1	2						IPR030392, IPR026933, IPR026932, IPR025719, IPR024061	S74_ICA, MRF, MRF_C1, MRF_C2, NDT80_DNA-bd_dom	FALSE	FALSE
11	61765958	61766221	MYRF	ENSG00000124920	ENST00000265460	ENSE00000851669	61765958	61766221	3	2	2			TRUE			IPR030392, IPR026933, IPR026932, IPR025719, IPR024061	S74_ICA, MRF, MRF_C1, MRF_C2, NDT80_DNA-bd_dom	FALSE	FALSE
11	61769260	61769321	MYRF	ENSG00000124920	ENST00000265460	ENSE00000851668	61769260	61769321	4	2	1						IPR030392, IPR026933, IPR026932, IPR025719, IPR024061	S74_ICA, MRF, MRF_C1, MRF_C2, NDT80_DNA-bd_dom	FALSE	FALSE
11	61770246	61770525	MYRF	ENSG00000124920	ENST00000265460	ENSE00000851667	61770246	61770525	5	1	2						IPR030392, IPR026933, IPR026932, IPR025719, IPR024061	S74_ICA, MRF, MRF_C1, MRF_C2, NDT80_DNA-bd_dom	FALSE	FALSE
11	61771500	61771750	MYRF	ENSG00000124920	ENST00000265460	ENSE00000916488	61771500	61771750	6	2	1						IPR030392, IPR026933, IPR026932, IPR025719, IPR024061	S74_ICA, MRF, MRF_C1, MRF_C2, NDT80_DNA-bd_dom	FALSE	FALSE
11	61771829	61771952	MYRF	ENSG00000124920	ENST00000265460	ENSE00000916486	61771829	61771952	7	1	2						IPR030392, IPR026933, IPR026932, IPR025719, IPR024061	S74_ICA, MRF, MRF_C1, MRF_C2, NDT80_DNA-bd_dom	FALSE	FALSE
11	61773967	61774162	MYRF	ENSG00000124920	ENST00000265460	ENSE00001506342	61773967	61774162	8	2	0						IPR030392, IPR026933, IPR026932, IPR025719, IPR024061	S74_ICA, MRF, MRF_C1, MRF_C2, NDT80_DNA-bd_dom	FALSE	FALSE
11	61776056	61776132	MYRF	ENSG00000124920	ENST00000265460	ENSE00001357447	61776056	61776132	9	0	2						IPR030392, IPR026933, IPR026932, IPR025719, IPR024061	S74_ICA, MRF, MRF_C1, MRF_C2, NDT80_DNA-bd_dom	FALSE	FALSE
11	61776322	61776432	MYRF	ENSG00000124920	ENST00000265460	ENSE00001140120	61776322	61776432	10	2	2			TRUE			IPR030392, IPR026933, IPR026932, IPR025719, IPR024061	S74_ICA, MRF, MRF_C1, MRF_C2, NDT80_DNA-bd_dom	FALSE	FALSE
11	61776787	61776877	MYRF	ENSG00000124920	ENST00000265460	ENSE00000916474	61776787	61776877	11	2	0						IPR030392, IPR026933, IPR026932, IPR025719, IPR024061	S74_ICA, MRF, MRF_C1, MRF_C2, NDT80_DNA-bd_dom	FALSE	FALSE
11	61777264	61777464	MYRF	ENSG00000124920	ENST00000265460	ENSE00000916471	61777264	61777464	12	0	0	TRUE					IPR030392, IPR026933, IPR026932, IPR025719, IPR024061	S74_ICA, MRF, MRF_C1, MRF_C2, NDT80_DNA-bd_dom	FALSE	FALSE
11	61777734	61777845	MYRF	ENSG00000124920	ENST00000265460	ENSE00000916469	61777734	61777845	13	0	1						IPR030392, IPR026933, IPR026932, IPR025719, IPR024061	S74_ICA, MRF, MRF_C1, MRF_C2, NDT80_DNA-bd_dom	FALSE	FALSE
11	61778380	61778489	MYRF	ENSG00000124920	ENST00000265460	ENSE00002319261	61778380	61778489	14	1	0						IPR030392, IPR026933, IPR026932, IPR025719, IPR024061	S74_ICA, MRF, MRF_C1, MRF_C2, NDT80_DNA-bd_dom	FALSE	FALSE
11	61779263	61779423	MYRF	ENSG00000124920	ENST00000265460	ENSE00001806276	61779263	61779423	15	0	2						IPR030392, IPR026933, IPR026932, IPR025719, IPR024061	S74_ICA, MRF, MRF_C1, MRF_C2, NDT80_DNA-bd_dom	FALSE	FALSE
11	61779498	61779570	MYRF	ENSG00000124920	ENST00000265460	ENSE00003526766	61779498	61779570	16	2	0						IPR030392, IPR026933, IPR026932, IPR025719, IPR024061	S74_ICA, MRF, MRF_C1, MRF_C2, NDT80_DNA-bd_dom	FALSE	FALSE
11	61779842	61779930	MYRF	ENSG00000124920	ENST00000265460	ENSE00003568414	61779842	61779930	17	0	2						IPR030392, IPR026933, IPR026932, IPR025719, IPR024061	S74_ICA, MRF, MRF_C1, MRF_C2, NDT80_DNA-bd_dom	FALSE	FALSE
11	61780222	61780290	MYRF	ENSG00000124920	ENST00000265460	ENSE00003502350	61780222	61780290	18	2	2			TRUE			IPR030392, IPR026933, IPR026932, IPR025719, IPR024061	S74_ICA, MRF, MRF_C1, MRF_C2, NDT80_DNA-bd_dom	FALSE	FALSE
11	61780957	61781045	MYRF	ENSG00000124920	ENST00000265460	ENSE00003549681	61780957	61781045	19	2	1						IPR030392, IPR026933, IPR026932, IPR025719, IPR024061	S74_ICA, MRF, MRF_C1, MRF_C2, NDT80_DNA-bd_dom	FALSE	FALSE
11	61781138	61781329	MYRF	ENSG00000124920	ENST00000265460	ENSE00003506782	61781138	61781329	20	1	1		TRUE				IPR030392, IPR026933, IPR026932, IPR025719, IPR024061	S74_ICA, MRF, MRF_C1, MRF_C2, NDT80_DNA-bd_dom	FALSE	FALSE
11	61781573	61781824	MYRF	ENSG00000124920	ENST00000265460	ENSE00003529284	61781573	61781824	21	1	1		TRUE				IPR030392, IPR026933, IPR026932, IPR025719, IPR024061	S74_ICA, MRF, MRF_C1, MRF_C2, NDT80_DNA-bd_dom	FALSE	FALSE
11	61783513	61783600	MYRF	ENSG00000124920	ENST00000265460	ENSE00001751886	61783513	61783600	22	1	2						IPR030392, IPR026933, IPR026932, IPR025719, IPR024061	S74_ICA, MRF, MRF_C1, MRF_C2, NDT80_DNA-bd_dom	FALSE	FALSE
11	61783851	61783925	MYRF	ENSG00000124920	ENST00000265460	ENSE00001803334	61783851	61783925	23	2	2			TRUE			IPR030392, IPR026933, IPR026932, IPR025719, IPR024061	S74_ICA, MRF, MRF_C1, MRF_C2, NDT80_DNA-bd_dom	FALSE	FALSE
11	61784280	61784385	MYRF	ENSG00000124920	ENST00000265460	ENSE00001726169	61784280	61784385	24	2	0						IPR030392, IPR026933, IPR026932, IPR025719, IPR024061	S74_ICA, MRF, MRF_C1, MRF_C2, NDT80_DNA-bd_dom	FALSE	FALSE
11	61785800	61785874	MYRF	ENSG00000124920	ENST00000265460	ENSE00001757101	61785800	61785874	25	0	0	TRUE					IPR030392, IPR026933, IPR026932, IPR025719, IPR024061	S74_ICA, MRF, MRF_C1, MRF_C2, NDT80_DNA-bd_dom	FALSE	FALSE
11	61786063	61786143	MYRF	ENSG00000124920	ENST00000265460	ENSE00001337617	61786063	61788517	26	0	-1						IPR030392, IPR026933, IPR026932, IPR025719, IPR024061	S74_ICA, MRF, MRF_C1, MRF_C2, NDT80_DNA-bd_dom	FALSE	FALSE
11	61752745	61752790	MYRF	ENSG00000124920	ENST00000278836	ENSE00001196708	61752636	61752790	1	-1	1						IPR030392, IPR026933, IPR026932, IPR025719, IPR024061	S74_ICA, MRF, MRF_C1, MRF_C2, NDT80_DNA-bd_dom	FALSE	FALSE
11	61780712	61780792	MYRF	ENSG00000124920	ENST00000278836	ENSE00003462587	61780712	61780792	19	2	2						IPR030392, IPR026933, IPR026932, IPR025719, IPR024061	S74_ICA, MRF, MRF_C1, MRF_C2, NDT80_DNA-bd_dom	FALSE	FALSE
11	61780960	61781045	MYRF	ENSG00000124920	ENST00000278836	ENSE00003642612	61780960	61781045	20	2	1						IPR030392, IPR026933, IPR026932, IPR025719, IPR024061	S74_ICA, MRF, MRF_C1, MRF_C2, NDT80_DNA-bd_dom	FALSE	FALSE
11	61783498	61783600	MYRF	ENSG00000124920	ENST00000278836	ENSE00001228603	61783498	61783600	23	1	2						IPR030392, IPR026933, IPR026932, IPR025719, IPR024061	S74_ICA, MRF, MRF_C1, MRF_C2, NDT80_DNA-bd_dom	FALSE	FALSE
11	61786063	61786143	MYRF	ENSG00000124920	ENST00000278836	ENSE00002268635	61786063	61788518	27	0	-1						IPR030392, IPR026933, IPR026932, IPR025719, IPR024061	S74_ICA, MRF, MRF_C1, MRF_C2, NDT80_DNA-bd_dom	FALSE	FALSE
11	61766117	61766221	MYRF	ENSG00000124920	ENST00000675319	ENSE00003901345	61766117	61766221	1	2	2						IPR030392, IPR026933, IPR026932, IPR025719, IPR024061	S74_ICA, MRF, MRF_C1, MRF_C2, NDT80_DNA-bd_dom	FALSE	FALSE
11	61786063	61786143	MYRF	ENSG00000124920	ENST00000675319	ENSE00003899392	61786063	61788410	23	0	-1						IPR030392, IPR026933, IPR026932, IPR025719, IPR024061	S74_ICA, MRF, MRF_C1, MRF_C2, NDT80_DNA-bd_dom	FALSE	FALSE
11	62242308	62242362	SCGB1D2	ENSG00000124935	ENST00000244926	ENSE00001315540	62242239	62242362	1	-1	1						IPR035960	Secretoglobin_sf	FALSE	FALSE
11	62243289	62243476	SCGB1D2	ENSG00000124935	ENST00000244926	ENSE00000851583	62243289	62243476	2	1	0						IPR035960	Secretoglobin_sf	FALSE	FALSE
11	62244670	62244699	SCGB1D2	ENSG00000124935	ENST00000244926	ENSE00001684478	62244670	62244812	3	0	-1						IPR035960	Secretoglobin_sf	FALSE	FALSE
11	62208732	62208786	SCGB2A1	ENSG00000124939	ENST00000244930	ENSE00000990910	62208673	62208786	1	-1	1						IPR035960	Secretoglobin_sf	FALSE	FALSE
11	62210413	62210600	SCGB2A1	ENSG00000124939	ENST00000244930	ENSE00000990911	62210413	62210600	2	1	0						IPR035960	Secretoglobin_sf	FALSE	FALSE
11	62213726	62213770	SCGB2A1	ENSG00000124939	ENST00000244930	ENSE00001327099	62213726	62213943	3	0	-1						IPR035960	Secretoglobin_sf	FALSE	FALSE
11			AHNAK	ENSG00000124942	ENST00000257247	ENSE00002153155	62546660	62546796	1	-1	-1				TRUE		IPR036034	PDZ_sf	FALSE	FALSE
11			AHNAK	ENSG00000124942	ENST00000257247	ENSE00001286818	62536469	62536567	2	-1	-1						IPR036034	PDZ_sf	FALSE	FALSE
11	62535945	62536098	AHNAK	ENSG00000124942	ENST00000257247	ENSE00001286844	62535945	62536098	3	0	1						IPR036034	PDZ_sf	FALSE	FALSE
11	62535003	62535190	AHNAK	ENSG00000124942	ENST00000257247	ENSE00003253763	62535003	62535190	4	1	0						IPR036034	PDZ_sf	FALSE	FALSE
11	62491732	62491831	AHNAK	ENSG00000124942	ENST00000257247	ENSE00003689023	62491732	62491831	5	0	1						IPR036034	PDZ_sf	FALSE	FALSE
11	62433884	62433891	AHNAK	ENSG00000124942	ENST00000257247	ENSE00002165614	62433546	62433891	6	1	-1						IPR036034	PDZ_sf	FALSE	FALSE
11			AHNAK	ENSG00000124942	ENST00000378024	ENSE00002160470	62546660	62546806	1	-1	-1						IPR036034	PDZ_sf	FALSE	FALSE
11	62516744	62534074	AHNAK	ENSG00000124942	ENST00000378024	ENSE00001475929	62515902	62534074	5	0	-1						IPR036034	PDZ_sf	FALSE	FALSE
11			AHNAK	ENSG00000124942	ENST00000528508	ENSE00002169400	62545566	62545663	1	-1	-1						IPR036034	PDZ_sf	FALSE	FALSE
11	62534046	62534074	AHNAK	ENSG00000124942	ENST00000528508	ENSE00002175357	62534046	62534074	5	0	2						IPR036034	PDZ_sf	FALSE	FALSE
11	62535945	62536098	AHNAK	ENSG00000124942	ENST00000530124	ENSE00002197823	62535945	62536107	1	-1	1						IPR036034	PDZ_sf	FALSE	FALSE
11	62433838	62433891	AHNAK	ENSG00000124942	ENST00000530124	ENSE00001558476	62433542	62433891	3	0	-1						IPR036034	PDZ_sf	FALSE	FALSE
11			AHNAK	ENSG00000124942	ENST00000530285	ENSE00002173183	62556188	62556235	1	-1	-1						IPR036034	PDZ_sf	FALSE	FALSE
11	62533984	62534074	AHNAK	ENSG00000124942	ENST00000530285	ENSE00002157178	62533984	62534074	5	0	1						IPR036034	PDZ_sf	FALSE	FALSE
11			AHNAK	ENSG00000124942	ENST00000531324	ENSE00002198982	62546660	62546833	1	-1	-1						IPR036034	PDZ_sf	FALSE	FALSE
11			AHNAK	ENSG00000124942	ENST00000531324	ENSE00002180143	62536239	62536287	3	-1	-1						IPR036034	PDZ_sf	FALSE	FALSE
11	62535088	62535190	AHNAK	ENSG00000124942	ENST00000531324	ENSE00002160282	62535088	62535190	5	1	2						IPR036034	PDZ_sf	FALSE	FALSE
11			AHNAK	ENSG00000124942	ENST00000533365	ENSE00002142981	62545566	62545687	1	-1	-1						IPR036034	PDZ_sf	FALSE	FALSE
11	62491811	62491831	AHNAK	ENSG00000124942	ENST00000533365	ENSE00002153142	62491811	62491831	5	0	0						IPR036034	PDZ_sf	FALSE	FALSE
11			FRMD8	ENSG00000126391	ENST00000317568	ENSE00002198702	65386637	65386761	1	-1	-1						IPR035963, IPR019749, IPR019748, IPR014352, IPR011993	FERM_2, Band_41_domain, FERM_central, FERM/acyl-CoA-bd_prot_sf, PH-like_dom_sf	FALSE	FALSE
11	65387037	65387121	FRMD8	ENSG00000126391	ENST00000317568	ENSE00003647796	65387037	65387121	2	0	1						IPR035963, IPR019749, IPR019748, IPR014352, IPR011993	FERM_2, Band_41_domain, FERM_central, FERM/acyl-CoA-bd_prot_sf, PH-like_dom_sf	FALSE	FALSE
11	65389361	65389528	FRMD8	ENSG00000126391	ENST00000317568	ENSE00003513786	65389361	65389528	3	1	1		TRUE				IPR035963, IPR019749, IPR019748, IPR014352, IPR011993	FERM_2, Band_41_domain, FERM_central, FERM/acyl-CoA-bd_prot_sf, PH-like_dom_sf	FALSE	FALSE
11	65393573	65393674	FRMD8	ENSG00000126391	ENST00000317568	ENSE00001326375	65393573	65393674	4	1	1		TRUE				IPR035963, IPR019749, IPR019748, IPR014352, IPR011993	FERM_2, Band_41_domain, FERM_central, FERM/acyl-CoA-bd_prot_sf, PH-like_dom_sf	FALSE	FALSE
11	65394041	65394099	FRMD8	ENSG00000126391	ENST00000317568	ENSE00000863911	65394041	65394099	5	1	0						IPR035963, IPR019749, IPR019748, IPR014352, IPR011993	FERM_2, Band_41_domain, FERM_central, FERM/acyl-CoA-bd_prot_sf, PH-like_dom_sf	FALSE	FALSE
11	65394259	65394425	FRMD8	ENSG00000126391	ENST00000317568	ENSE00000863912	65394259	65394425	6	0	2						IPR035963, IPR019749, IPR019748, IPR014352, IPR011993	FERM_2, Band_41_domain, FERM_central, FERM/acyl-CoA-bd_prot_sf, PH-like_dom_sf	FALSE	FALSE
11	65396799	65397020	FRMD8	ENSG00000126391	ENST00000317568	ENSE00003570532	65396799	65397020	7	2	2			TRUE			IPR035963, IPR019749, IPR019748, IPR014352, IPR011993	FERM_2, Band_41_domain, FERM_central, FERM/acyl-CoA-bd_prot_sf, PH-like_dom_sf	FALSE	FALSE
11	65399736	65399859	FRMD8	ENSG00000126391	ENST00000317568	ENSE00000863914	65399736	65399859	8	2	0						IPR035963, IPR019749, IPR019748, IPR014352, IPR011993	FERM_2, Band_41_domain, FERM_central, FERM/acyl-CoA-bd_prot_sf, PH-like_dom_sf	FALSE	FALSE
11	65400724	65400867	FRMD8	ENSG00000126391	ENST00000317568	ENSE00000863915	65400724	65400867	9	0	0	TRUE					IPR035963, IPR019749, IPR019748, IPR014352, IPR011993	FERM_2, Band_41_domain, FERM_central, FERM/acyl-CoA-bd_prot_sf, PH-like_dom_sf	FALSE	FALSE
11	65404864	65405068	FRMD8	ENSG00000126391	ENST00000317568	ENSE00000863916	65404864	65405068	10	0	1						IPR035963, IPR019749, IPR019748, IPR014352, IPR011993	FERM_2, Band_41_domain, FERM_central, FERM/acyl-CoA-bd_prot_sf, PH-like_dom_sf	FALSE	FALSE
11	65411242	65411360	FRMD8	ENSG00000126391	ENST00000317568	ENSE00002158287	65411242	65413525	11	1	-1						IPR035963, IPR019749, IPR019748, IPR014352, IPR011993	FERM_2, Band_41_domain, FERM_central, FERM/acyl-CoA-bd_prot_sf, PH-like_dom_sf	FALSE	FALSE
11	65411242	65411360	FRMD8	ENSG00000126391	ENST00000355991	ENSE00002194414	65411242	65413522	10	1	-1						IPR035963, IPR019748, IPR014352, IPR011993	FERM_2, FERM_central, FERM/acyl-CoA-bd_prot_sf, PH-like_dom_sf	FALSE	FALSE
11			FRMD8	ENSG00000126391	ENST00000416776	ENSE00002166392	65386657	65386761	1	-1	-1						IPR035963, IPR019749, IPR019748, IPR014352, IPR011993	FERM_2, Band_41_domain, FERM_central, FERM/acyl-CoA-bd_prot_sf, PH-like_dom_sf	FALSE	FALSE
11	65411242	65411360	FRMD8	ENSG00000126391	ENST00000416776	ENSE00002169546	65411242	65411780	10	1	-1						IPR035963, IPR019749, IPR019748, IPR014352, IPR011993	FERM_2, Band_41_domain, FERM_central, FERM/acyl-CoA-bd_prot_sf, PH-like_dom_sf	FALSE	FALSE
11	65387037	65387121	FRMD8	ENSG00000126391	ENST00000525156	ENSE00002142471	65386928	65387121	1	-1	1
11	65393573	65393590	FRMD8	ENSG00000126391	ENST00000525156	ENSE00002520499	65393573	65393590	3	1	1
11			FRMD8	ENSG00000126391	ENST00000526201	ENSE00002157579	65386660	65386761	1	-1	-1						IPR035963, IPR019748, IPR014352	FERM_2, FERM_central, FERM/acyl-CoA-bd_prot_sf	FALSE	FALSE
11	65389385	65389528	FRMD8	ENSG00000126391	ENST00000526201	ENSE00002178714	65389385	65389528	3	1	1						IPR035963, IPR019748, IPR014352	FERM_2, FERM_central, FERM/acyl-CoA-bd_prot_sf	FALSE	FALSE
11	65396799	65396809	FRMD8	ENSG00000126391	ENST00000526201	ENSE00002462026	65396799	65396809	6	2	1						IPR035963, IPR019748, IPR014352	FERM_2, FERM_central, FERM/acyl-CoA-bd_prot_sf	FALSE	FALSE
11	65396799	65396937	FRMD8	ENSG00000126391	ENST00000533782	ENSE00002180949	65396799	65396937	6	2	0						IPR035963, IPR019748, IPR014352	FERM_2, FERM_central, FERM/acyl-CoA-bd_prot_sf	FALSE	FALSE
11	64318216	64318386	PRDX5	ENSG00000126432	ENST00000265462	ENSE00001265861	64318121	64318386	1	-1	0						IPR037944, IPR036249, IPR013766	PRX5-like, Thioredoxin-like_sf, Thioredoxin_domain	FALSE	FALSE
11	64319734	64319868	PRDX5	ENSG00000126432	ENST00000265462	ENSE00001317366	64319734	64319868	2	0	0	TRUE					IPR037944, IPR036249, IPR013766	PRX5-like, Thioredoxin-like_sf, Thioredoxin_domain	FALSE	FALSE
11	64320661	64320792	PRDX5	ENSG00000126432	ENST00000265462	ENSE00001291509	64320661	64320792	3	0	0	TRUE					IPR037944, IPR036249, IPR013766	PRX5-like, Thioredoxin-like_sf, Thioredoxin_domain	FALSE	FALSE
11	64320865	64320903	PRDX5	ENSG00000126432	ENST00000265462	ENSE00001313724	64320865	64320903	4	0	0	TRUE					IPR037944, IPR036249, IPR013766	PRX5-like, Thioredoxin-like_sf, Thioredoxin_domain	FALSE	FALSE
11	64321007	64321068	PRDX5	ENSG00000126432	ENST00000265462	ENSE00000992394	64321007	64321068	5	0	2						IPR037944, IPR036249, IPR013766	PRX5-like, Thioredoxin-like_sf, Thioredoxin_domain	FALSE	FALSE
11	64321586	64321691	PRDX5	ENSG00000126432	ENST00000265462	ENSE00001195244	64321586	64321811	6	2	-1						IPR037944, IPR036249, IPR013766	PRX5-like, Thioredoxin-like_sf, Thioredoxin_domain	FALSE	FALSE
11	64318216	64318386	PRDX5	ENSG00000126432	ENST00000347941	ENSE00002267776	64318182	64318386	1	-1	0						IPR037944, IPR036249	PRX5-like, Thioredoxin-like_sf	FALSE	FALSE
11	64321586	64321691	PRDX5	ENSG00000126432	ENST00000347941	ENSE00002274770	64321586	64321742	4	2	-1						IPR037944	PRX5-like	FALSE	FALSE
11	64321586	64321691	PRDX5	ENSG00000126432	ENST00000352435	ENSE00002228614	64321586	64321740	5	2	-1						IPR037944, IPR036249	PRX5-like, Thioredoxin-like_sf	FALSE	FALSE
11			FLRT1	ENSG00000126500	ENST00000246841	ENSE00001196185	64103188	64104181	1	-1	-1				TRUE		IPR036116, IPR032675, IPR013783, IPR003961, IPR003591, IPR001611, IPR000483	FN3_sf, LRR_dom_sf, Ig-like_fold, FN3_dom, Leu-rich_rpt_typical-subtyp, Leu-rich_rpt, Cys-rich_flank_reg_C	FALSE	FALSE
11	64116268	64118292	FLRT1	ENSG00000126500	ENST00000246841	ENSE00001301284	64116219	64119173	2	-1	-1						IPR036116, IPR032675, IPR013783, IPR003961, IPR003591, IPR001611, IPR000483	FN3_sf, LRR_dom_sf, Ig-like_fold, FN3_dom, Leu-rich_rpt_typical-subtyp, Leu-rich_rpt, Cys-rich_flank_reg_C	FALSE	FALSE
11			COPB1	ENSG00000129083	ENST00000249923	ENSE00001327257	14499609	14499852	1	-1	-1				TRUE		IPR029446, IPR016460, IPR016024, IPR011989, IPR011710	COPB1_appendage_platform_dom, COPB1, ARM-type_fold, ARM-like, Coatomer_bsu_C	FALSE	FALSE
11	14498838	14498928	COPB1	ENSG00000129083	ENST00000249923	ENSE00003649878	14498838	14498985	2	-1	1						IPR029446, IPR016460, IPR016024, IPR011989, IPR011710	COPB1_appendage_platform_dom, COPB1, ARM-type_fold, ARM-like, Coatomer_bsu_C	FALSE	FALSE
11	14494210	14494439	COPB1	ENSG00000129083	ENST00000249923	ENSE00003672794	14494210	14494439	3	1	0						IPR029446, IPR016460, IPR016024, IPR011989, IPR011710	COPB1_appendage_platform_dom, COPB1, ARM-type_fold, ARM-like, Coatomer_bsu_C	FALSE	FALSE
11	14493642	14493811	COPB1	ENSG00000129083	ENST00000249923	ENSE00000886044	14493642	14493811	4	0	2						IPR029446, IPR016460, IPR016024, IPR011989, IPR011710	COPB1_appendage_platform_dom, COPB1, ARM-type_fold, ARM-like, Coatomer_bsu_C	FALSE	FALSE
11	14490565	14490679	COPB1	ENSG00000129083	ENST00000249923	ENSE00000886043	14490565	14490679	5	2	0						IPR029446, IPR016460, IPR016024, IPR011989, IPR011710	COPB1_appendage_platform_dom, COPB1, ARM-type_fold, ARM-like, Coatomer_bsu_C	FALSE	FALSE
11	14488492	14488584	COPB1	ENSG00000129083	ENST00000249923	ENSE00000886042	14488492	14488584	6	0	0	TRUE					IPR029446, IPR016460, IPR016024, IPR011989, IPR011710	COPB1_appendage_platform_dom, COPB1, ARM-type_fold, ARM-like, Coatomer_bsu_C	FALSE	FALSE
11	14486367	14486504	COPB1	ENSG00000129083	ENST00000249923	ENSE00000886041	14486367	14486504	7	0	0	TRUE					IPR029446, IPR016460, IPR016024, IPR011989, IPR011710	COPB1_appendage_platform_dom, COPB1, ARM-type_fold, ARM-like, Coatomer_bsu_C	FALSE	FALSE
11	14483032	14483151	COPB1	ENSG00000129083	ENST00000249923	ENSE00000886040	14483032	14483151	8	0	0	TRUE					IPR029446, IPR016460, IPR016024, IPR011989, IPR011710	COPB1_appendage_platform_dom, COPB1, ARM-type_fold, ARM-like, Coatomer_bsu_C	FALSE	FALSE
11	14480990	14481097	COPB1	ENSG00000129083	ENST00000249923	ENSE00000886039	14480990	14481097	9	0	0	TRUE					IPR029446, IPR016460, IPR016024, IPR011989, IPR011710	COPB1_appendage_platform_dom, COPB1, ARM-type_fold, ARM-like, Coatomer_bsu_C	FALSE	FALSE
11	14480759	14480905	COPB1	ENSG00000129083	ENST00000249923	ENSE00000886038	14480759	14480905	10	0	0	TRUE					IPR029446, IPR016460, IPR016024, IPR011989, IPR011710	COPB1_appendage_platform_dom, COPB1, ARM-type_fold, ARM-like, Coatomer_bsu_C	FALSE	FALSE
11	14479569	14479714	COPB1	ENSG00000129083	ENST00000249923	ENSE00000886037	14479569	14479714	11	0	2						IPR029446, IPR016460, IPR016024, IPR011989, IPR011710	COPB1_appendage_platform_dom, COPB1, ARM-type_fold, ARM-like, Coatomer_bsu_C	FALSE	FALSE
11	14476919	14477015	COPB1	ENSG00000129083	ENST00000249923	ENSE00000703807	14476919	14477015	12	2	0						IPR029446, IPR016460, IPR016024, IPR011989, IPR011710	COPB1_appendage_platform_dom, COPB1, ARM-type_fold, ARM-like, Coatomer_bsu_C	FALSE	FALSE
11	14475785	14475945	COPB1	ENSG00000129083	ENST00000249923	ENSE00000331854	14475785	14475945	13	0	2						IPR029446, IPR016460, IPR016024, IPR011989, IPR011710	COPB1_appendage_platform_dom, COPB1, ARM-type_fold, ARM-like, Coatomer_bsu_C	FALSE	FALSE
11	14474495	14474615	COPB1	ENSG00000129083	ENST00000249923	ENSE00000331855	14474495	14474615	14	2	0						IPR029446, IPR016460, IPR016024, IPR011989, IPR011710	COPB1_appendage_platform_dom, COPB1, ARM-type_fold, ARM-like, Coatomer_bsu_C	FALSE	FALSE
11	14469336	14469563	COPB1	ENSG00000129083	ENST00000249923	ENSE00000703797	14469336	14469563	15	0	0	TRUE					IPR029446, IPR016460, IPR016024, IPR011989, IPR011710	COPB1_appendage_platform_dom, COPB1, ARM-type_fold, ARM-like, Coatomer_bsu_C	FALSE	FALSE
11	14468681	14468860	COPB1	ENSG00000129083	ENST00000249923	ENSE00000703795	14468681	14468860	16	0	0	TRUE					IPR029446, IPR016460, IPR016024, IPR011989, IPR011710	COPB1_appendage_platform_dom, COPB1, ARM-type_fold, ARM-like, Coatomer_bsu_C	FALSE	FALSE
11	14466282	14466426	COPB1	ENSG00000129083	ENST00000249923	ENSE00000703791	14466282	14466426	17	0	1						IPR029446, IPR016460, IPR016024, IPR011989, IPR011710	COPB1_appendage_platform_dom, COPB1, ARM-type_fold, ARM-like, Coatomer_bsu_C	FALSE	FALSE
11	14464911	14465030	COPB1	ENSG00000129083	ENST00000249923	ENSE00000331859	14464911	14465030	18	1	1		TRUE				IPR029446, IPR016460, IPR016024, IPR011989, IPR011710	COPB1_appendage_platform_dom, COPB1, ARM-type_fold, ARM-like, Coatomer_bsu_C	FALSE	FALSE
11	14461186	14461331	COPB1	ENSG00000129083	ENST00000249923	ENSE00000703770	14461186	14461331	19	1	0						IPR029446, IPR016460, IPR016024, IPR011989, IPR011710	COPB1_appendage_platform_dom, COPB1, ARM-type_fold, ARM-like, Coatomer_bsu_C	FALSE	FALSE
11	14460208	14460297	COPB1	ENSG00000129083	ENST00000249923	ENSE00003619041	14460208	14460297	20	0	0	TRUE					IPR029446, IPR016460, IPR016024, IPR011989, IPR011710	COPB1_appendage_platform_dom, COPB1, ARM-type_fold, ARM-like, Coatomer_bsu_C	FALSE	FALSE
11	14458532	14458687	COPB1	ENSG00000129083	ENST00000249923	ENSE00003651964	14458532	14458687	21	0	0	TRUE					IPR029446, IPR016460, IPR016024, IPR011989, IPR011710	COPB1_appendage_platform_dom, COPB1, ARM-type_fold, ARM-like, Coatomer_bsu_C	FALSE	FALSE
11	14457824	14457883	COPB1	ENSG00000129083	ENST00000249923	ENSE00001264246	14457506	14457883	22	0	-1						IPR029446, IPR016460, IPR016024, IPR011989, IPR011710	COPB1_appendage_platform_dom, COPB1, ARM-type_fold, ARM-like, Coatomer_bsu_C	FALSE	FALSE
11			COPB1	ENSG00000129083	ENST00000439561	ENSE00001782713	14499707	14499811	1	-1	-1						IPR029446, IPR016460, IPR016024, IPR011989, IPR011710	COPB1_appendage_platform_dom, COPB1, ARM-type_fold, ARM-like, Coatomer_bsu_C	FALSE	FALSE
11	14457824	14457883	COPB1	ENSG00000129083	ENST00000439561	ENSE00002170316	14457512	14457883	22	0	-1						IPR029446, IPR016460, IPR016024, IPR011989, IPR011710	COPB1_appendage_platform_dom, COPB1, ARM-type_fold, ARM-like, Coatomer_bsu_C	FALSE	FALSE
11			COPB1	ENSG00000129083	ENST00000529866	ENSE00002172080	14499603	14499862	1	-1	-1						IPR016460, IPR016024, IPR011989	COPB1, ARM-type_fold, ARM-like	FALSE	FALSE
11	14493721	14493811	COPB1	ENSG00000129083	ENST00000529866	ENSE00002150114	14493721	14493811	4	0	1						IPR016460, IPR016024, IPR011989	COPB1, ARM-type_fold, ARM-like	FALSE	FALSE
11			COPB1	ENSG00000129083	ENST00000534234	ENSE00002178634	14499742	14499811	1	-1	-1						IPR016460, IPR016024, IPR011989	COPB1, ARM-type_fold, ARM-like	FALSE	FALSE
11	14476917	14477015	COPB1	ENSG00000129083	ENST00000534234	ENSE00002178850	14476917	14477015	12	2	2						IPR016460, IPR016024, IPR011989	COPB1, ARM-type_fold, ARM-like	FALSE	FALSE
11			COPB1	ENSG00000129083	ENST00000534771	ENSE00002159735	14499905	14500027	1	-1	-1						IPR016460, IPR016024, IPR011989	COPB1, ARM-type_fold, ARM-like	FALSE	FALSE
11	14493737	14493811	COPB1	ENSG00000129083	ENST00000534771	ENSE00002201349	14493737	14493811	4	0	0						IPR016460, IPR016024, IPR011989	COPB1, ARM-type_fold, ARM-like	FALSE	FALSE
11	14520297	14520299	PSMA1	ENSG00000129084	ENST00000396394	ENSE00002159810	14520297	14520386	1	-1	0						IPR035144, IPR029055, IPR023332, IPR001353	Proteasome_alpha1, Ntn_hydrolases_N, Proteasome_alpha-type, Proteasome_sua/b	FALSE	FALSE
11	14518997	14519041	PSMA1	ENSG00000129084	ENST00000396394	ENSE00003460502	14518997	14519041	2	0	0	TRUE					IPR035144, IPR029055, IPR023332, IPR001353	Proteasome_alpha1, Ntn_hydrolases_N, Proteasome_alpha-type, Proteasome_sua/b	FALSE	FALSE
11	14517880	14517981	PSMA1	ENSG00000129084	ENST00000396394	ENSE00003552734	14517880	14517981	3	0	0	TRUE					IPR035144, IPR029055, IPR023332, IPR001353	Proteasome_alpha1, Ntn_hydrolases_N, Proteasome_alpha-type, Proteasome_sua/b	FALSE	FALSE
11	14517642	14517745	PSMA1	ENSG00000129084	ENST00000396394	ENSE00003565942	14517642	14517745	4	0	2						IPR035144, IPR029055, IPR023332, IPR001353	Proteasome_alpha1, Ntn_hydrolases_N, Proteasome_alpha-type, Proteasome_sua/b	FALSE	FALSE
11	14514403	14514491	PSMA1	ENSG00000129084	ENST00000396394	ENSE00000703857	14514403	14514491	5	2	1						IPR035144, IPR029055, IPR023332, IPR001353	Proteasome_alpha1, Ntn_hydrolases_N, Proteasome_alpha-type, Proteasome_sua/b	FALSE	FALSE
11	14513817	14513887	PSMA1	ENSG00000129084	ENST00000396394	ENSE00000703853	14513817	14513887	6	1	0						IPR035144, IPR029055, IPR023332, IPR001353	Proteasome_alpha1, Ntn_hydrolases_N, Proteasome_alpha-type, Proteasome_sua/b	FALSE	FALSE
11	14513570	14513699	PSMA1	ENSG00000129084	ENST00000396394	ENSE00003541770	14513570	14513699	7	0	1						IPR035144, IPR029055, IPR023332, IPR001353	Proteasome_alpha1, Ntn_hydrolases_N, Proteasome_alpha-type, Proteasome_sua/b	FALSE	FALSE
11	14510872	14510951	PSMA1	ENSG00000129084	ENST00000396394	ENSE00003469521	14510872	14510951	8	1	0						IPR035144, IPR029055, IPR023332, IPR001353	Proteasome_alpha1, Ntn_hydrolases_N, Proteasome_alpha-type, Proteasome_sua/b	FALSE	FALSE
11	14507656	14507766	PSMA1	ENSG00000129084	ENST00000396394	ENSE00003572754	14507656	14507766	9	0	0	TRUE					IPR035144, IPR029055, IPR023332, IPR001353	Proteasome_alpha1, Ntn_hydrolases_N, Proteasome_alpha-type, Proteasome_sua/b	FALSE	FALSE
11	14505192	14505248	PSMA1	ENSG00000129084	ENST00000396394	ENSE00002149135	14504876	14505248	10	0	-1						IPR035144, IPR029055, IPR023332, IPR001353	Proteasome_alpha1, Ntn_hydrolases_N, Proteasome_alpha-type, Proteasome_sua/b	FALSE	FALSE
11			PSMA1	ENSG00000129084	ENST00000418988	ENSE00001615668	14643455	14643617	1	-1	-1				TRUE		IPR035144, IPR029055, IPR023332, IPR001353	Proteasome_alpha1, Ntn_hydrolases_N, Proteasome_alpha-type, Proteasome_sua/b	FALSE	FALSE
11	14610966	14610986	PSMA1	ENSG00000129084	ENST00000418988	ENSE00001653477	14610966	14611151	2	-1	0						IPR035144, IPR029055, IPR023332, IPR001353	Proteasome_alpha1, Ntn_hydrolases_N, Proteasome_alpha-type, Proteasome_sua/b	FALSE	FALSE
11	14505192	14505248	PSMA1	ENSG00000129084	ENST00000418988	ENSE00002175730	14505064	14505248	11	0	-1						IPR035144, IPR029055, IPR023332, IPR001353	Proteasome_alpha1, Ntn_hydrolases_N, Proteasome_alpha-type, Proteasome_sua/b	FALSE	FALSE
11			PSMA1	ENSG00000129084	ENST00000530457	ENSE00002179588	14519905	14520363	1	-1	-1				TRUE		IPR035144, IPR029055, IPR023332	Proteasome_alpha1, Ntn_hydrolases_N, Proteasome_alpha-type	FALSE	FALSE
11			PSMA1	ENSG00000129084	ENST00000530457	ENSE00003563511	14518997	14519041	2	-1	-1				TRUE		IPR035144, IPR029055, IPR023332	Proteasome_alpha1, Ntn_hydrolases_N, Proteasome_alpha-type	FALSE	FALSE
11	14517880	14517954	PSMA1	ENSG00000129084	ENST00000530457	ENSE00003689092	14517880	14517981	3	-1	0						IPR035144, IPR029055, IPR023332	Proteasome_alpha1, Ntn_hydrolases_N, Proteasome_alpha-type	FALSE	FALSE
11	14505192	14505248	PSMA1	ENSG00000129084	ENST00000530457	ENSE00002178106	14504913	14505248	10	0	-1						IPR035144, IPR029055, IPR023332	Proteasome_alpha1, Ntn_hydrolases_N, Proteasome_alpha-type	FALSE	FALSE
11			BBOX1	ENSG00000129151	ENST00000263182	ENSE00001523524	27040815	27041028	1	-1	-1				TRUE		IPR042098, IPR038492, IPR012775, IPR010376	TauD-like_sf, GBBH-like_N_sf, GBBH, GBBH-like_N	FALSE	FALSE
11	27055431	27055649	BBOX1	ENSG00000129151	ENST00000263182	ENSE00003892277	27055393	27055649	3	-1	0						IPR042098, IPR038492, IPR012775, IPR010376	TauD-like_sf, GBBH-like_N_sf, GBBH, GBBH-like_N	FALSE	FALSE
11	27057201	27057315	BBOX1	ENSG00000129151	ENST00000263182	ENSE00003545203	27057201	27057315	4	0	1						IPR042098, IPR038492, IPR012775, IPR010376	TauD-like_sf, GBBH-like_N_sf, GBBH, GBBH-like_N	FALSE	FALSE
11	27093168	27093366	BBOX1	ENSG00000129151	ENST00000263182	ENSE00003891640	27093168	27093366	5	1	2						IPR042098, IPR038492, IPR012775, IPR010376	TauD-like_sf, GBBH-like_N_sf, GBBH, GBBH-like_N	FALSE	FALSE
11	27115452	27115557	BBOX1	ENSG00000129151	ENST00000263182	ENSE00003499825	27115452	27115557	6	2	0						IPR042098, IPR038492, IPR012775, IPR010376	TauD-like_sf, GBBH-like_N_sf, GBBH, GBBH-like_N	FALSE	FALSE
11	27119649	27119845	BBOX1	ENSG00000129151	ENST00000263182	ENSE00003893463	27119649	27119845	7	0	2						IPR042098, IPR038492, IPR012775, IPR010376	TauD-like_sf, GBBH-like_N_sf, GBBH, GBBH-like_N	FALSE	FALSE
11	27125654	27125820	BBOX1	ENSG00000129151	ENST00000263182	ENSE00003895328	27125654	27125820	8	2	1						IPR042098, IPR038492, IPR012775, IPR010376	TauD-like_sf, GBBH-like_N_sf, GBBH, GBBH-like_N	FALSE	FALSE
11	27127293	27127453	BBOX1	ENSG00000129151	ENST00000263182	ENSE00003895980	27127293	27127809	9	1	-1						IPR042098, IPR038492, IPR012775, IPR010376	TauD-like_sf, GBBH-like_N_sf, GBBH, GBBH-like_N	FALSE	FALSE
11	27055431	27055649	BBOX1	ENSG00000129151	ENST00000525090	ENSE00002186480	27055217	27055649	1	-1	0						IPR042098, IPR038492, IPR012775, IPR010376	TauD-like_sf, GBBH-like_N_sf, GBBH, GBBH-like_N	FALSE	FALSE
11	27127293	27127453	BBOX1	ENSG00000129151	ENST00000525090	ENSE00002161340	27127293	27127671	7	1	-1						IPR042098, IPR038492, IPR012775, IPR010376	TauD-like_sf, GBBH-like_N_sf, GBBH, GBBH-like_N	FALSE	FALSE
11			BBOX1	ENSG00000129151	ENST00000528583	ENSE00002158851	27041313	27041478	1	-1	-1						IPR042098, IPR038492, IPR012775, IPR010376	TauD-like_sf, GBBH-like_N_sf, GBBH, GBBH-like_N	FALSE	FALSE
11			BBOX1	ENSG00000129151	ENST00000529202	ENSE00002181836	27040725	27041028	1	-1	-1				TRUE		IPR042098, IPR038492, IPR012775, IPR010376	TauD-like_sf, GBBH-like_N_sf, GBBH, GBBH-like_N	FALSE	FALSE
11	27055431	27055649	BBOX1	ENSG00000129151	ENST00000529202	ENSE00002175960	27055396	27055649	2	-1	0						IPR042098, IPR038492, IPR012775, IPR010376	TauD-like_sf, GBBH-like_N_sf, GBBH, GBBH-like_N	FALSE	FALSE
11	27127293	27127453	BBOX1	ENSG00000129151	ENST00000529202	ENSE00002161033	27127293	27127675	8	1	-1						IPR042098, IPR038492, IPR012775, IPR010376	TauD-like_sf, GBBH-like_N_sf, GBBH, GBBH-like_N	FALSE	FALSE
11			BBOX1	ENSG00000129151	ENST00000533566	ENSE00002191435	27040833	27041028	1	-1	-1				TRUE		IPR038492	GBBH-like_N_sf	FALSE	FALSE
11			BBOX1	ENSG00000129151	ENST00000533566	ENSE00001403169	27041216	27041478	2	-1	-1				TRUE		IPR038492	GBBH-like_N_sf	FALSE	FALSE
11	27055431	27055636	BBOX1	ENSG00000129151	ENST00000533566	ENSE00002180873	27055393	27055636	3	-1	2						IPR038492	GBBH-like_N_sf	FALSE	FALSE
11	17719783	17720412	MYOD1	ENSG00000129152	ENST00000250003	ENSE00001236272	17719571	17720412	1	-1	0						IPR039704, IPR036638, IPR022032, IPR011598	Myogenic_factor, HLH_DNA-bd_sf, Myf5, bHLH_dom	FALSE	FALSE
11	17720902	17720980	MYOD1	ENSG00000129152	ENST00000250003	ENSE00000886528	17720902	17720980	2	0	1						IPR039704, IPR036638, IPR022032, IPR011598	Myogenic_factor, HLH_DNA-bd_sf, Myf5, bHLH_dom	FALSE	FALSE
11	17721255	17721508	MYOD1	ENSG00000129152	ENST00000250003	ENSE00001128854	17721255	17722136	3	1	-1						IPR039704, IPR036638, IPR022032, IPR011598	Myogenic_factor, HLH_DNA-bd_sf, Myf5, bHLH_dom	FALSE	FALSE
11	18012951	18013010	SERGEF	ENSG00000129158	ENST00000265965	ENSE00001128900	18012951	18013047	1	-1	0						IPR009091	RCC1/BLIP-II	FALSE	FALSE
11	18007941	18008076	SERGEF	ENSG00000129158	ENST00000265965	ENSE00003661766	18007941	18008076	2	0	1						IPR009091	RCC1/BLIP-II	FALSE	FALSE
11	18006591	18006746	SERGEF	ENSG00000129158	ENST00000265965	ENSE00003689096	18006591	18006746	3	1	1		TRUE				IPR009091	RCC1/BLIP-II	FALSE	FALSE
11	18004441	18004535	SERGEF	ENSG00000129158	ENST00000265965	ENSE00003664068	18004441	18004535	4	1	0						IPR009091	RCC1/BLIP-II	FALSE	FALSE
11	18000497	18000557	SERGEF	ENSG00000129158	ENST00000265965	ENSE00003529895	18000497	18000557	5	0	1						IPR009091	RCC1/BLIP-II	FALSE	FALSE
11	17995796	17995909	SERGEF	ENSG00000129158	ENST00000265965	ENSE00003619667	17995796	17995909	6	1	1		TRUE				IPR009091	RCC1/BLIP-II	FALSE	FALSE
11	17992931	17992993	SERGEF	ENSG00000129158	ENST00000265965	ENSE00003626434	17992931	17992993	7	1	1		TRUE				IPR009091	RCC1/BLIP-II	FALSE	FALSE
11	17988597	17988755	SERGEF	ENSG00000129158	ENST00000265965	ENSE00003573571	17988597	17988755	8	1	1		TRUE				IPR009091	RCC1/BLIP-II	FALSE	FALSE
11	17959470	17959636	SERGEF	ENSG00000129158	ENST00000265965	ENSE00000886535	17959470	17959636	9	1	0						IPR009091	RCC1/BLIP-II	FALSE	FALSE
11	17878208	17878244	SERGEF	ENSG00000129158	ENST00000265965	ENSE00003589199	17878208	17878244	10	0	1						IPR009091	RCC1/BLIP-II	FALSE	FALSE
11	17788085	17788413	SERGEF	ENSG00000129158	ENST00000265965	ENSE00003659577	17788048	17788413	11	1	-1						IPR009091	RCC1/BLIP-II	FALSE	FALSE
11	18012951	18013010	SERGEF	ENSG00000129158	ENST00000528200	ENSE00002152508	18012951	18013028	1	-1	0						IPR009091	RCC1/BLIP-II	FALSE	FALSE
11	17878222	17878244	SERGEF	ENSG00000129158	ENST00000528200	ENSE00003553675	17878208	17878244	9	1	-1						IPR009091	RCC1/BLIP-II	FALSE	FALSE
11			SERGEF	ENSG00000129158	ENST00000528200	ENSE00002167516	17788049	17788413	10	-1	-1						IPR009091	RCC1/BLIP-II	FALSE	FALSE
11	18000767	18000804	SERGEF	ENSG00000129158	ENST00000529151	ENSE00002158147	18000767	18000804	1	1	0						IPR009091	RCC1/BLIP-II	FALSE	FALSE
11	17788155	17788413	SERGEF	ENSG00000129158	ENST00000529151	ENSE00002169138	17788155	17788413	8	1	2						IPR009091	RCC1/BLIP-II	FALSE	FALSE
11	17988597	17988757	SERGEF	ENSG00000129158	ENST00000533241	ENSE00002191846	17988597	17988757	1	2	1						IPR009091	RCC1/BLIP-II	FALSE	FALSE
11	17846694	17846761	SERGEF	ENSG00000129158	ENST00000533241	ENSE00002176500	17846588	17846761	4	1	-1						IPR009091	RCC1/BLIP-II	FALSE	FALSE
11	17736003	17736572	KCNC1	ENSG00000129159	ENST00000265969	ENSE00002186975	17734781	17736572	1	-1	0						IPR028325, IPR027359, IPR011333, IPR005821, IPR005403, IPR003974, IPR003968, IPR003131	VG_K_chnl, Volt_channel_dom_sf, SKP1/BTB/POZ_sf, Ion_trans_dom, K_chnl_volt-dep_Kv3.1, K_chnl_volt-dep_Kv3, K_chnl_volt-dep_Kv, T1-type_BTB	FALSE	FALSE
11	17771665	17772598	KCNC1	ENSG00000129159	ENST00000265969	ENSE00000886531	17771665	17772598	2	0	1						IPR028325, IPR027359, IPR011333, IPR005821, IPR005403, IPR003974, IPR003968, IPR003131	VG_K_chnl, Volt_channel_dom_sf, SKP1/BTB/POZ_sf, Ion_trans_dom, K_chnl_volt-dep_Kv3.1, K_chnl_volt-dep_Kv3, K_chnl_volt-dep_Kv, T1-type_BTB	FALSE	FALSE
11	17779456	17779644	KCNC1	ENSG00000129159	ENST00000265969	ENSE00001734680	17779456	17779644	3	1	1		TRUE				IPR028325, IPR027359, IPR011333, IPR005821, IPR005403, IPR003974, IPR003968, IPR003131	VG_K_chnl, Volt_channel_dom_sf, SKP1/BTB/POZ_sf, Ion_trans_dom, K_chnl_volt-dep_Kv3.1, K_chnl_volt-dep_Kv3, K_chnl_volt-dep_Kv, T1-type_BTB	FALSE	FALSE
11	17781670	17781734	KCNC1	ENSG00000129159	ENST00000265969	ENSE00002152794	17781670	17783057	4	1	-1						IPR028325, IPR027359, IPR011333, IPR005821, IPR005403, IPR003974, IPR003968, IPR003131	VG_K_chnl, Volt_channel_dom_sf, SKP1/BTB/POZ_sf, Ion_trans_dom, K_chnl_volt-dep_Kv3.1, K_chnl_volt-dep_Kv3, K_chnl_volt-dep_Kv, T1-type_BTB	FALSE	FALSE
11	17736003	17736572	KCNC1	ENSG00000129159	ENST00000379472	ENSE00001235854	17734774	17736572	1	-1	0						IPR028325, IPR027359, IPR011333, IPR005821, IPR005403, IPR003974, IPR003968, IPR003131	VG_K_chnl, Volt_channel_dom_sf, SKP1/BTB/POZ_sf, Ion_trans_dom, K_chnl_volt-dep_Kv3.1, K_chnl_volt-dep_Kv3, K_chnl_volt-dep_Kv, T1-type_BTB	FALSE	FALSE
11	17771665	17772630	KCNC1	ENSG00000129159	ENST00000379472	ENSE00001481209	17771665	17777830	2	0	-1						IPR028325, IPR027359, IPR011333, IPR005821, IPR005403, IPR003974, IPR003968, IPR003131	VG_K_chnl, Volt_channel_dom_sf, SKP1/BTB/POZ_sf, Ion_trans_dom, K_chnl_volt-dep_Kv3.1, K_chnl_volt-dep_Kv3, K_chnl_volt-dep_Kv, T1-type_BTB	FALSE	FALSE
11	17772439	17772598	KCNC1	ENSG00000129159	ENST00000638366	ENSE00003802210	17772439	17772598	1	0	1
11	17773769	17773830	KCNC1	ENSG00000129159	ENST00000638366	ENSE00003810841	17773769	17773830	2	1	0
11	17779456	17779467	KCNC1	ENSG00000129159	ENST00000638366	ENSE00003802921	17779456	17779644	3	0	-1
11			KCNC1	ENSG00000129159	ENST00000638366	ENSE00003804753	17781670	17781918	4	-1	-1
11	17772558	17772598	KCNC1	ENSG00000129159	ENST00000638825	ENSE00003801205	17772558	17772598	1	2	1
11	17779456	17779652	KCNC1	ENSG00000129159	ENST00000638825	ENSE00003802743	17779456	17782516	2	1	-1
11	17853543	17853678	KCNC1	ENSG00000129159	ENST00000639325	ENSE00003805245	17853543	17853678	4	1	2						IPR028325, IPR027359, IPR011333, IPR005821, IPR005403, IPR003974, IPR003968, IPR003131	VG_K_chnl, Volt_channel_dom_sf, SKP1/BTB/POZ_sf, Ion_trans_dom, K_chnl_volt-dep_Kv3.1, K_chnl_volt-dep_Kv3, K_chnl_volt-dep_Kv, T1-type_BTB	FALSE	FALSE
11	17855527	17855575	KCNC1	ENSG00000129159	ENST00000639325	ENSE00003803006	17855527	17856804	5	2	-1						IPR028325, IPR027359, IPR011333, IPR005821, IPR005403, IPR003974, IPR003968, IPR003131	VG_K_chnl, Volt_channel_dom_sf, SKP1/BTB/POZ_sf, Ion_trans_dom, K_chnl_volt-dep_Kv3.1, K_chnl_volt-dep_Kv3, K_chnl_volt-dep_Kv, T1-type_BTB	FALSE	FALSE
11	17772191	17772598	KCNC1	ENSG00000129159	ENST00000639495	ENSE00003811222	17772191	17772598	1	1	1						IPR028325	VG_K_chnl	FALSE	FALSE
11	17854802	17854805	KCNC1	ENSG00000129159	ENST00000639495	ENSE00003809133	17854802	17856787	3	2	-1						IPR028325	VG_K_chnl	FALSE	FALSE
11	17855527	17855575	KCNC1	ENSG00000129159	ENST00000640318	ENSE00003806738	17855527	17856797	5	2	-1						IPR028325, IPR027359, IPR011333, IPR005821, IPR005403, IPR003974, IPR003968, IPR003131	VG_K_chnl, Volt_channel_dom_sf, SKP1/BTB/POZ_sf, Ion_trans_dom, K_chnl_volt-dep_Kv3.1, K_chnl_volt-dep_Kv3, K_chnl_volt-dep_Kv, T1-type_BTB	FALSE	FALSE
11	17781670	17781734	KCNC1	ENSG00000129159	ENST00000640909	ENSE00003805720	17781670	17781901	4	1	-1
11			KCNC1	ENSG00000129159	ENST00000640909	ENSE00003808809	17853543	17853730	5	-1	-1
11	17779456	17779652	KCNC1	ENSG00000129159	ENST00000675775	ENSE00003902686	17779456	17780197	3	1	-1						IPR028325, IPR027359, IPR011333, IPR005821, IPR005403, IPR003974, IPR003968, IPR003131	VG_K_chnl, Volt_channel_dom_sf, SKP1/BTB/POZ_sf, Ion_trans_dom, K_chnl_volt-dep_Kv3.1, K_chnl_volt-dep_Kv3, K_chnl_volt-dep_Kv, T1-type_BTB	FALSE	FALSE
11	18040646	18040762	TPH1	ENSG00000129167	ENST00000250018	ENSE00002158804	18040646	18041325	1	-1	0						IPR041904, IPR036951, IPR036329, IPR019774, IPR019773, IPR018301, IPR005963, IPR002912	TrpOH_cat, ArAA_hydroxylase_sf, Aro-AA_hydroxylase_C_sf, Aromatic-AA_hydroxylase_C, Tyrosine_3-monooxygenase-like, ArAA_hydroxylase_Fe/CU_BS, Trp_5_mOase, ACT_dom	FALSE	FALSE
11	18035959	18036142	TPH1	ENSG00000129167	ENST00000250018	ENSE00000886552	18035959	18036142	2	0	1						IPR041904, IPR036951, IPR036329, IPR019774, IPR019773, IPR018301, IPR005963, IPR002912	TrpOH_cat, ArAA_hydroxylase_sf, Aro-AA_hydroxylase_C_sf, Aromatic-AA_hydroxylase_C, Tyrosine_3-monooxygenase-like, ArAA_hydroxylase_Fe/CU_BS, Trp_5_mOase, ACT_dom	FALSE	FALSE
11	18033274	18033374	TPH1	ENSG00000129167	ENST00000250018	ENSE00000886551	18033274	18033374	3	1	0						IPR041904, IPR036951, IPR036329, IPR019774, IPR019773, IPR018301, IPR005963, IPR002912	TrpOH_cat, ArAA_hydroxylase_sf, Aro-AA_hydroxylase_C_sf, Aromatic-AA_hydroxylase_C, Tyrosine_3-monooxygenase-like, ArAA_hydroxylase_Fe/CU_BS, Trp_5_mOase, ACT_dom	FALSE	FALSE
11	18029512	18029579	TPH1	ENSG00000129167	ENST00000250018	ENSE00000886550	18029512	18029579	4	0	2						IPR041904, IPR036951, IPR036329, IPR019774, IPR019773, IPR018301, IPR005963, IPR002912	TrpOH_cat, ArAA_hydroxylase_sf, Aro-AA_hydroxylase_C_sf, Aromatic-AA_hydroxylase_C, Tyrosine_3-monooxygenase-like, ArAA_hydroxylase_Fe/CU_BS, Trp_5_mOase, ACT_dom	FALSE	FALSE
11	18029165	18029361	TPH1	ENSG00000129167	ENST00000250018	ENSE00000886549	18029165	18029361	5	2	1						IPR041904, IPR036951, IPR036329, IPR019774, IPR019773, IPR018301, IPR005963, IPR002912	TrpOH_cat, ArAA_hydroxylase_sf, Aro-AA_hydroxylase_C_sf, Aromatic-AA_hydroxylase_C, Tyrosine_3-monooxygenase-like, ArAA_hydroxylase_Fe/CU_BS, Trp_5_mOase, ACT_dom	FALSE	FALSE
11	18026490	18026625	TPH1	ENSG00000129167	ENST00000250018	ENSE00003502256	18026490	18026625	6	1	2						IPR041904, IPR036951, IPR036329, IPR019774, IPR019773, IPR018301, IPR005963, IPR002912	TrpOH_cat, ArAA_hydroxylase_sf, Aro-AA_hydroxylase_C_sf, Aromatic-AA_hydroxylase_C, Tyrosine_3-monooxygenase-like, ArAA_hydroxylase_Fe/CU_BS, Trp_5_mOase, ACT_dom	FALSE	FALSE
11	18025575	18025701	TPH1	ENSG00000129167	ENST00000250018	ENSE00003498986	18025575	18025701	7	2	0						IPR041904, IPR036951, IPR036329, IPR019774, IPR019773, IPR018301, IPR005963, IPR002912	TrpOH_cat, ArAA_hydroxylase_sf, Aro-AA_hydroxylase_C_sf, Aromatic-AA_hydroxylase_C, Tyrosine_3-monooxygenase-like, ArAA_hydroxylase_Fe/CU_BS, Trp_5_mOase, ACT_dom	FALSE	FALSE
11	18023888	18023983	TPH1	ENSG00000129167	ENST00000250018	ENSE00003624317	18023888	18023983	8	0	0	TRUE					IPR041904, IPR036951, IPR036329, IPR019774, IPR019773, IPR018301, IPR005963, IPR002912	TrpOH_cat, ArAA_hydroxylase_sf, Aro-AA_hydroxylase_C_sf, Aromatic-AA_hydroxylase_C, Tyrosine_3-monooxygenase-like, ArAA_hydroxylase_Fe/CU_BS, Trp_5_mOase, ACT_dom	FALSE	FALSE
11	18022798	18022931	TPH1	ENSG00000129167	ENST00000250018	ENSE00003591137	18022798	18022931	9	0	2						IPR041904, IPR036951, IPR036329, IPR019774, IPR019773, IPR018301, IPR005963, IPR002912	TrpOH_cat, ArAA_hydroxylase_sf, Aro-AA_hydroxylase_C_sf, Aromatic-AA_hydroxylase_C, Tyrosine_3-monooxygenase-like, ArAA_hydroxylase_Fe/CU_BS, Trp_5_mOase, ACT_dom	FALSE	FALSE
11	18020991	18021165	TPH1	ENSG00000129167	ENST00000250018	ENSE00002161624	18017564	18021165	10	2	-1						IPR041904, IPR036951, IPR036329, IPR019774, IPR019773, IPR018301, IPR005963, IPR002912	TrpOH_cat, ArAA_hydroxylase_sf, Aro-AA_hydroxylase_C_sf, Aromatic-AA_hydroxylase_C, Tyrosine_3-monooxygenase-like, ArAA_hydroxylase_Fe/CU_BS, Trp_5_mOase, ACT_dom	FALSE	FALSE
11	18040646	18040762	TPH1	ENSG00000129167	ENST00000417164	ENSE00001390912	18040646	18040762	1	0	0
11	18026490	18026625	TPH1	ENSG00000129167	ENST00000417164	ENSE00003564432	18026490	18026625	5	2	0
11	18025687	18025701	TPH1	ENSG00000129167	ENST00000417164	ENSE00003501119	18025575	18025701	6	0	-1
11			TPH1	ENSG00000129167	ENST00000417164	ENSE00003657032	18023888	18023983	7	-1	-1				TRUE
11			TPH1	ENSG00000129167	ENST00000417164	ENSE00003476914	18022798	18022931	8	-1	-1				TRUE
11			TPH1	ENSG00000129167	ENST00000417164	ENSE00001599179	18020991	18021165	9	-1	-1
11	18042364	18042367	TPH1	ENSG00000129167	ENST00000528338	ENSE00002159833	18042364	18042426	1	-1	1						IPR036951, IPR036329, IPR019774, IPR002912	ArAA_hydroxylase_sf, Aro-AA_hydroxylase_C_sf, Aromatic-AA_hydroxylase_C, ACT_dom	FALSE	FALSE
11	18040646	18040788	TPH1	ENSG00000129167	ENST00000528338	ENSE00003661764	18040646	18040788	2	1	0						IPR036951, IPR036329, IPR019774, IPR002912	ArAA_hydroxylase_sf, Aro-AA_hydroxylase_C_sf, Aromatic-AA_hydroxylase_C, ACT_dom	FALSE	FALSE
11	18029515	18029579	TPH1	ENSG00000129167	ENST00000528338	ENSE00002168664	18029515	18029579	5	0	2						IPR036951, IPR036329, IPR019774, IPR002912	ArAA_hydroxylase_sf, Aro-AA_hydroxylase_C_sf, Aromatic-AA_hydroxylase_C, ACT_dom	FALSE	FALSE
11			CSRP3	ENSG00000129170	ENST00000265968	ENSE00003834859	19201954	19201983	1	-1	-1
11	19192337	19192448	CSRP3	ENSG00000129170	ENST00000265968	ENSE00000997759	19192337	19192476	2	-1	1
11	19188136	19188304	CSRP3	ENSG00000129170	ENST00000265968	ENSE00000707241	19188136	19188304	3	1	2
11	19186216	19186348	CSRP3	ENSG00000129170	ENST00000265968	ENSE00000707240	19186216	19186348	4	2	0
11	19184952	19185045	CSRP3	ENSG00000129170	ENST00000265968	ENSE00001746098	19184952	19185045	5	0	1
11	19182670	19182746	CSRP3	ENSG00000129170	ENST00000265968	ENSE00003891764	19182030	19182746	6	1	-1
11			CSRP3	ENSG00000129170	ENST00000533783	ENSE00002190343	19210450	19210571	1	-1	-1				TRUE
11			CSRP3	ENSG00000129170	ENST00000533783	ENSE00001411731	19201954	19202042	2	-1	-1
11	19182670	19182746	CSRP3	ENSG00000129170	ENST00000533783	ENSE00002171353	19182037	19182746	7	1	-1
11			CSRP3	ENSG00000129170	ENST00000647990	ENSE00003833747	19201954	19201976	1	-1	-1
11	19184952	19185045	CSRP3	ENSG00000129170	ENST00000647990	ENSE00003831910	19184952	19185045	4	2	0
11	19182633	19182746	CSRP3	ENSG00000129170	ENST00000647990	ENSE00003835588	19182164	19182746	5	0	-1
11			CSRP3	ENSG00000129170	ENST00000648719	ENSE00003839177	19201954	19202030	1	-1	-1
11	19184978	19185045	CSRP3	ENSG00000129170	ENST00000648719	ENSE00003836184	19184952	19185045	3	1	-1
11			CSRP3	ENSG00000129170	ENST00000648719	ENSE00003838261	19182168	19182746	4	-1	-1
11			CSRP3	ENSG00000129170	ENST00000649235	ENSE00003839351	19201954	19201981	1	-1	-1				TRUE
11			CSRP3	ENSG00000129170	ENST00000649235	ENSE00003833383	19201479	19201647	2	-1	-1
11	19182670	19182746	CSRP3	ENSG00000129170	ENST00000649235	ENSE00003837412	19182413	19182746	7	1	-1
11			E2F8	ENSG00000129173	ENST00000250024	ENSE00001365135	19240548	19240945	1	-1	-1				TRUE		IPR036390, IPR036388, IPR015633	WH_DNA-bd_sf, WH-like_DNA-bd_sf, E2F	FALSE	FALSE
11	19240107	19240121	E2F8	ENSG00000129173	ENST00000250024	ENSE00001365532	19240107	19240230	2	-1	0						IPR036390, IPR036388, IPR015633	WH_DNA-bd_sf, WH-like_DNA-bd_sf, E2F	FALSE	FALSE
11	19237854	19238132	E2F8	ENSG00000129173	ENST00000250024	ENSE00001374152	19237854	19238132	3	0	0	TRUE					IPR036390, IPR036388, IPR015633	WH_DNA-bd_sf, WH-like_DNA-bd_sf, E2F	FALSE	FALSE
11	19237314	19237470	E2F8	ENSG00000129173	ENST00000250024	ENSE00001369020	19237314	19237470	4	0	1						IPR036390, IPR036388, IPR015633	WH_DNA-bd_sf, WH-like_DNA-bd_sf, E2F	FALSE	FALSE
11	19234744	19235058	E2F8	ENSG00000129173	ENST00000250024	ENSE00001389338	19234744	19235058	5	1	1		TRUE				IPR036390, IPR036388, IPR015633	WH_DNA-bd_sf, WH-like_DNA-bd_sf, E2F	FALSE	FALSE
11	19234360	19234521	E2F8	ENSG00000129173	ENST00000250024	ENSE00001106987	19234360	19234521	6	1	1		TRUE				IPR036390, IPR036388, IPR015633	WH_DNA-bd_sf, WH-like_DNA-bd_sf, E2F	FALSE	FALSE
11	19232234	19232371	E2F8	ENSG00000129173	ENST00000250024	ENSE00000997762	19232234	19232371	7	1	1		TRUE				IPR036390, IPR036388, IPR015633	WH_DNA-bd_sf, WH-like_DNA-bd_sf, E2F	FALSE	FALSE
11	19230631	19230834	E2F8	ENSG00000129173	ENST00000250024	ENSE00000997761	19230631	19230834	8	1	1		TRUE				IPR036390, IPR036388, IPR015633	WH_DNA-bd_sf, WH-like_DNA-bd_sf, E2F	FALSE	FALSE
11	19230241	19230328	E2F8	ENSG00000129173	ENST00000250024	ENSE00001128658	19230241	19230328	9	1	2						IPR036390, IPR036388, IPR015633	WH_DNA-bd_sf, WH-like_DNA-bd_sf, E2F	FALSE	FALSE
11	19229454	19229988	E2F8	ENSG00000129173	ENST00000250024	ENSE00000886636	19229454	19229988	10	2	0						IPR036390, IPR036388, IPR015633	WH_DNA-bd_sf, WH-like_DNA-bd_sf, E2F	FALSE	FALSE
11	19225732	19225864	E2F8	ENSG00000129173	ENST00000250024	ENSE00000886635	19225732	19225864	11	0	1						IPR036390, IPR036388, IPR015633	WH_DNA-bd_sf, WH-like_DNA-bd_sf, E2F	FALSE	FALSE
11	19225221	19225615	E2F8	ENSG00000129173	ENST00000250024	ENSE00003367906	19225221	19225615	12	1	0						IPR036390, IPR036388, IPR015633	WH_DNA-bd_sf, WH-like_DNA-bd_sf, E2F	FALSE	FALSE
11	19224658	19224840	E2F8	ENSG00000129173	ENST00000250024	ENSE00002165156	19224063	19224840	13	0	-1						IPR036390, IPR036388, IPR015633	WH_DNA-bd_sf, WH-like_DNA-bd_sf, E2F	FALSE	FALSE
11			E2F8	ENSG00000129173	ENST00000527884	ENSE00002183698	19241497	19241620	1	-1	-1						IPR036390, IPR036388, IPR015633	WH_DNA-bd_sf, WH-like_DNA-bd_sf, E2F	FALSE	FALSE
11			E2F8	ENSG00000129173	ENST00000620009	ENSE00003742964	19241407	19241620	1	-1	-1						IPR036390, IPR036388, IPR015633	WH_DNA-bd_sf, WH-like_DNA-bd_sf, E2F	FALSE	FALSE
11	19224658	19224840	E2F8	ENSG00000129173	ENST00000620009	ENSE00003744071	19224066	19224840	13	0	-1						IPR036390, IPR036388, IPR015633	WH_DNA-bd_sf, WH-like_DNA-bd_sf, E2F	FALSE	FALSE
11			ART1	ENSG00000129744	ENST00000250693	ENSE00002164737	3645128	3645179	1	-1	-1				TRUE
11	3659214	3659276	ART1	ENSG00000129744	ENST00000250693	ENSE00003463386	3659162	3659276	2	-1	0
11	3659583	3660363	ART1	ENSG00000129744	ENST00000250693	ENSE00000693081	3659583	3660363	3	0	1
11	3661372	3661413	ART1	ENSG00000129744	ENST00000250693	ENSE00000693077	3661372	3661413	4	1	1		TRUE
11	3664092	3664189	ART1	ENSG00000129744	ENST00000250693	ENSE00001121212	3664092	3664416	5	1	-1
11	3671252	3671312	CHRNA10	ENSG00000129749	ENST00000250699	ENSE00000891100	3671252	3671384	1	-1	1						IPR036734, IPR036719, IPR018000, IPR006202, IPR006201, IPR006029	Neur_chan_lig-bd_sf, Neuro-gated_channel_TM_sf, Neurotransmitter_ion_chnl_CS, Neur_chan_lig-bd, Neur_channel, Neurotrans-gated_channel_TM	FALSE	FALSE
11	3669796	3669941	CHRNA10	ENSG00000129749	ENST00000250699	ENSE00000331592	3669796	3669941	2	1	0						IPR036734, IPR036719, IPR018000, IPR006202, IPR006201, IPR006029	Neur_chan_lig-bd_sf, Neuro-gated_channel_TM_sf, Neurotransmitter_ion_chnl_CS, Neur_chan_lig-bd, Neur_channel, Neurotrans-gated_channel_TM	FALSE	FALSE
11	3669196	3669350	CHRNA10	ENSG00000129749	ENST00000250699	ENSE00003538802	3669196	3669350	3	0	2						IPR036734, IPR036719, IPR018000, IPR006202, IPR006201, IPR006029	Neur_chan_lig-bd_sf, Neuro-gated_channel_TM_sf, Neurotransmitter_ion_chnl_CS, Neur_chan_lig-bd, Neur_channel, Neurotrans-gated_channel_TM	FALSE	FALSE
11	3667232	3667764	CHRNA10	ENSG00000129749	ENST00000250699	ENSE00003546437	3667232	3667764	4	2	1						IPR036734, IPR036719, IPR018000, IPR006202, IPR006201, IPR006029	Neur_chan_lig-bd_sf, Neuro-gated_channel_TM_sf, Neurotransmitter_ion_chnl_CS, Neur_chan_lig-bd, Neur_channel, Neurotrans-gated_channel_TM	FALSE	FALSE
11	3666107	3666564	CHRNA10	ENSG00000129749	ENST00000250699	ENSE00000891101	3665587	3666564	5	1	-1						IPR036734, IPR036719, IPR018000, IPR006202, IPR006201, IPR006029	Neur_chan_lig-bd_sf, Neuro-gated_channel_TM_sf, Neurotransmitter_ion_chnl_CS, Neur_chan_lig-bd, Neur_channel, Neurotrans-gated_channel_TM	FALSE	FALSE
11	3671252	3671312	CHRNA10	ENSG00000129749	ENST00000526599	ENSE00003605377	3671252	3671367	1	-1	1
11	3669734	3669941	CHRNA10	ENSG00000129749	ENST00000526599	ENSE00002141986	3669734	3669941	2	1	2
11	3669329	3669350	CHRNA10	ENSG00000129749	ENST00000526599	ENSE00003607131	3669196	3669350	3	2	-1
11			CHRNA10	ENSG00000129749	ENST00000526599	ENSE00003665948	3667232	3667764	4	-1	-1				TRUE
11			CHRNA10	ENSG00000129749	ENST00000526599	ENSE00003486095	3666036	3666564	5	-1	-1
11			CDKN1C	ENSG00000129757	ENST00000380725	ENSE00001486037	2885634	2885749	1	-1	-1				TRUE		IPR029842	CDKN1C	FALSE	FALSE
11	2885202	2885456	CDKN1C	ENSG00000129757	ENST00000380725	ENSE00001486036	2885202	2885466	2	-1	0						IPR029842	CDKN1C	FALSE	FALSE
11	2883999	2884134	CDKN1C	ENSG00000129757	ENST00000380725	ENSE00003687341	2883999	2884134	3	0	1						IPR029842	CDKN1C	FALSE	FALSE
11	2883911	2883915	CDKN1C	ENSG00000129757	ENST00000380725	ENSE00003646989	2883240	2883915	4	1	-1						IPR029842	CDKN1C	FALSE	FALSE
11	2884670	2885489	CDKN1C	ENSG00000129757	ENST00000414822	ENSE00001593098	2884670	2885771	1	-1	1						IPR029842	CDKN1C	FALSE	FALSE
11	2884004	2884134	CDKN1C	ENSG00000129757	ENST00000414822	ENSE00003634161	2883999	2884134	2	1	-1						IPR029842	CDKN1C	FALSE	FALSE
11			CDKN1C	ENSG00000129757	ENST00000414822	ENSE00003563939	2883213	2883910	3	-1	-1						IPR029842	CDKN1C	FALSE	FALSE
11	2884670	2885489	CDKN1C	ENSG00000129757	ENST00000430149	ENSE00001691292	2884670	2885765	1	-1	1						IPR029842	CDKN1C	FALSE	FALSE
11			CDKN1C	ENSG00000129757	ENST00000430149	ENSE00001771741	2883218	2883915	3	-1	-1						IPR029842, IPR003175, IPR029842	CDKN1C, CDI, CDKN1C	FALSE	FALSE
11			CDKN1C	ENSG00000129757	ENST00000440480	ENSE00001781969	2885634	2885775	1	-1	-1				TRUE		IPR029842	CDKN1C	FALSE	FALSE
11	2884670	2885456	CDKN1C	ENSG00000129757	ENST00000440480	ENSE00001486025	2884670	2885466	2	-1	1						IPR029842	CDKN1C	FALSE	FALSE
11			CDKN1C	ENSG00000129757	ENST00000647251	ENSE00003829351	2885634	2885728	1	-1	-1						IPR029842	CDKN1C	FALSE	FALSE
11	2883774	2883910	CDKN1C	ENSG00000129757	ENST00000647251	ENSE00001820727	2883632	2883910	4	1	-1						IPR029842	CDKN1C	FALSE	FALSE
11			INS-IGF2	ENSG00000129965	ENST00000356578	ENSE00003252621	2161168	2161209	1	-1	-1				TRUE		IPR036438, IPR016179	Insulin-like_sf, Insulin-like	FALSE	FALSE
11	2160785	2160971	INS-IGF2	ENSG00000129965	ENST00000356578	ENSE00003641001	2160785	2160988	2	-1	1						IPR036438, IPR016179	Insulin-like_sf, Insulin-like	FALSE	FALSE
11	2149126	2149345	INS-IGF2	ENSG00000129965	ENST00000356578	ENSE00003535487	2149126	2149345	3	1	2						IPR036438, IPR016179	Insulin-like_sf, Insulin-like	FALSE	FALSE
11	2147612	2147807	INS-IGF2	ENSG00000129965	ENST00000356578	ENSE00003549445	2147566	2147807	4	2	-1						IPR036438, IPR016179	Insulin-like_sf, Insulin-like	FALSE	FALSE
11			INS-IGF2	ENSG00000129965	ENST00000356578	ENSE00003537983	2135367	2135529	5	-1	-1				TRUE
11			INS-IGF2	ENSG00000129965	ENST00000356578	ENSE00003600433	2133517	2133665	6	-1	-1				TRUE
11			INS-IGF2	ENSG00000129965	ENST00000356578	ENSE00001488480	2132538	2133223	7	-1	-1
11			INS-IGF2	ENSG00000129965	ENST00000397270	ENSE00001527965	2146626	2146745	5	-1	-1						IPR036438, IPR016179	Insulin-like_sf, Insulin-like	FALSE	FALSE
11			STK33	ENSG00000130413	ENST00000315204	ENSE00001298864	8593744	8593956	1	-1	-1				TRUE		IPR017441, IPR011009, IPR008271	Protein_kinase_ATP_BS, Kinase-like_dom_sf, Ser/Thr_kinase_AS	FALSE	FALSE
11			STK33	ENSG00000130413	ENST00000315204	ENSE00001322728	8533348	8533496	2	-1	-1				TRUE		IPR017441, IPR011009, IPR008271	Protein_kinase_ATP_BS, Kinase-like_dom_sf, Ser/Thr_kinase_AS	FALSE	FALSE
11	8474681	8474905	STK33	ENSG00000130413	ENST00000315204	ENSE00000988570	8474681	8475066	3	-1	0						IPR017441, IPR011009, IPR008271	Protein_kinase_ATP_BS, Kinase-like_dom_sf, Ser/Thr_kinase_AS	FALSE	FALSE
11	8473163	8473276	STK33	ENSG00000130413	ENST00000315204	ENSE00001125293	8473163	8473276	4	0	0	TRUE					IPR017441, IPR011009, IPR008271	Protein_kinase_ATP_BS, Kinase-like_dom_sf, Ser/Thr_kinase_AS	FALSE	FALSE
11	8464709	8464822	STK33	ENSG00000130413	ENST00000315204	ENSE00003679174	8464709	8464822	5	0	0	TRUE					IPR017441, IPR011009, IPR008271	Protein_kinase_ATP_BS, Kinase-like_dom_sf, Ser/Thr_kinase_AS	FALSE	FALSE
11	8461805	8461909	STK33	ENSG00000130413	ENST00000315204	ENSE00003680236	8461805	8461909	6	0	0	TRUE					IPR017441, IPR011009, IPR008271	Protein_kinase_ATP_BS, Kinase-like_dom_sf, Ser/Thr_kinase_AS	FALSE	FALSE
11	8457341	8457479	STK33	ENSG00000130413	ENST00000315204	ENSE00003788066	8457341	8457479	7	0	1						IPR017441, IPR011009, IPR008271	Protein_kinase_ATP_BS, Kinase-like_dom_sf, Ser/Thr_kinase_AS	FALSE	FALSE
11	8454744	8454832	STK33	ENSG00000130413	ENST00000315204	ENSE00003477425	8454744	8454832	8	1	0						IPR017441, IPR011009, IPR008271	Protein_kinase_ATP_BS, Kinase-like_dom_sf, Ser/Thr_kinase_AS	FALSE	FALSE
11	8452822	8452906	STK33	ENSG00000130413	ENST00000315204	ENSE00003601545	8452822	8452906	9	0	1						IPR017441, IPR011009, IPR008271	Protein_kinase_ATP_BS, Kinase-like_dom_sf, Ser/Thr_kinase_AS	FALSE	FALSE
11	8440678	8440753	STK33	ENSG00000130413	ENST00000315204	ENSE00003507163	8440678	8440753	10	1	2						IPR017441, IPR011009, IPR008271	Protein_kinase_ATP_BS, Kinase-like_dom_sf, Ser/Thr_kinase_AS	FALSE	FALSE
11	8436027	8436139	STK33	ENSG00000130413	ENST00000315204	ENSE00003577469	8436027	8436139	11	2	1						IPR017441, IPR011009, IPR008271	Protein_kinase_ATP_BS, Kinase-like_dom_sf, Ser/Thr_kinase_AS	FALSE	FALSE
11	8435494	8435579	STK33	ENSG00000130413	ENST00000315204	ENSE00003595380	8435494	8435579	12	1	0						IPR017441, IPR011009, IPR008271	Protein_kinase_ATP_BS, Kinase-like_dom_sf, Ser/Thr_kinase_AS	FALSE	FALSE
11	8413495	8413692	STK33	ENSG00000130413	ENST00000315204	ENSE00003626379	8413495	8413692	13	0	0	TRUE					IPR017441, IPR011009, IPR008271	Protein_kinase_ATP_BS, Kinase-like_dom_sf, Ser/Thr_kinase_AS	FALSE	FALSE
11	8392510	8392710	STK33	ENSG00000130413	ENST00000315204	ENSE00003502056	8391871	8392710	14	0	-1						IPR017441, IPR011009, IPR008271	Protein_kinase_ATP_BS, Kinase-like_dom_sf, Ser/Thr_kinase_AS	FALSE	FALSE
11			STK33	ENSG00000130413	ENST00000358872	ENSE00001482457	8594083	8594228	1	-1	-1				TRUE		IPR011009, IPR008271	Kinase-like_dom_sf, Ser/Thr_kinase_AS	FALSE	FALSE
11			STK33	ENSG00000130413	ENST00000358872	ENSE00003579454	8464709	8464822	2	-1	-1				TRUE		IPR011009, IPR008271	Kinase-like_dom_sf, Ser/Thr_kinase_AS	FALSE	FALSE
11			STK33	ENSG00000130413	ENST00000358872	ENSE00003602783	8461805	8461909	3	-1	-1				TRUE		IPR011009, IPR008271	Kinase-like_dom_sf, Ser/Thr_kinase_AS	FALSE	FALSE
11	8457341	8457476	STK33	ENSG00000130413	ENST00000358872	ENSE00003490245	8457341	8457479	4	-1	1						IPR011009, IPR008271	Kinase-like_dom_sf, Ser/Thr_kinase_AS	FALSE	FALSE
11			STK33	ENSG00000130413	ENST00000418597	ENSE00001760545	8593744	8594008	1	-1	-1						IPR017441, IPR011009, IPR008271	Protein_kinase_ATP_BS, Kinase-like_dom_sf, Ser/Thr_kinase_AS	FALSE	FALSE
11	8474681	8474782	STK33	ENSG00000130413	ENST00000418597	ENSE00001737254	8474681	8474816	2	-1	0						IPR017441, IPR011009, IPR008271	Protein_kinase_ATP_BS, Kinase-like_dom_sf, Ser/Thr_kinase_AS	FALSE	FALSE
11	8454760	8454832	STK33	ENSG00000130413	ENST00000418597	ENSE00001796358	8454760	8454832	7	1	2						IPR017441, IPR011009, IPR008271	Protein_kinase_ATP_BS, Kinase-like_dom_sf, Ser/Thr_kinase_AS	FALSE	FALSE
11			STK33	ENSG00000130413	ENST00000422559	ENSE00002159317	8594083	8594160	1	-1	-1						IPR017441, IPR011009	Protein_kinase_ATP_BS, Kinase-like_dom_sf	FALSE	FALSE
11			STK33	ENSG00000130413	ENST00000422559	ENSE00001698635	8480534	8480614	2	-1	-1						IPR017441, IPR011009	Protein_kinase_ATP_BS, Kinase-like_dom_sf	FALSE	FALSE
11	8454744	8454794	STK33	ENSG00000130413	ENST00000444064	ENSE00002160323	8454744	8454794	1	0	0						IPR011009	Kinase-like_dom_sf	FALSE	FALSE
11	8392510	8392710	STK33	ENSG00000130413	ENST00000444064	ENSE00002163708	8391879	8392710	6	0	-1						IPR011009	Kinase-like_dom_sf	FALSE	FALSE
11	8474681	8474905	STK33	ENSG00000130413	ENST00000447869	ENSE00001607895	8474681	8475824	1	-1	0						IPR017441, IPR011009, IPR008271	Protein_kinase_ATP_BS, Kinase-like_dom_sf, Ser/Thr_kinase_AS	FALSE	FALSE
11			STK33	ENSG00000130413	ENST00000457885	ENSE00001745457	8477250	8477283	1	-1	-1						IPR017441, IPR011009	Protein_kinase_ATP_BS, Kinase-like_dom_sf	FALSE	FALSE
11	8461849	8461909	STK33	ENSG00000130413	ENST00000457885	ENSE00001664371	8461849	8461909	5	0	1						IPR017441, IPR011009	Protein_kinase_ATP_BS, Kinase-like_dom_sf	FALSE	FALSE
11	8474681	8474755	STK33	ENSG00000130413	ENST00000524760	ENSE00002141004	8474681	8474755	1	0	0						IPR011009, IPR008271	Kinase-like_dom_sf, Ser/Thr_kinase_AS	FALSE	FALSE
11	8440726	8440753	STK33	ENSG00000130413	ENST00000524760	ENSE00002190528	8440726	8440753	7	1	2						IPR011009, IPR008271	Kinase-like_dom_sf, Ser/Thr_kinase_AS	FALSE	FALSE
11			STK33	ENSG00000130413	ENST00000534493	ENSE00002150149	8594083	8594155	1	-1	-1						IPR017441, IPR011009, IPR008271	Protein_kinase_ATP_BS, Kinase-like_dom_sf, Ser/Thr_kinase_AS	FALSE	FALSE
11			STK33	ENSG00000130413	ENST00000534493	ENSE00002200646	8567251	8567293	2	-1	-1						IPR017441, IPR011009, IPR008271	Protein_kinase_ATP_BS, Kinase-like_dom_sf, Ser/Thr_kinase_AS	FALSE	FALSE
11	8392510	8392710	STK33	ENSG00000130413	ENST00000534493	ENSE00002150668	8392187	8392710	14	0	-1						IPR017441, IPR011009, IPR008271	Protein_kinase_ATP_BS, Kinase-like_dom_sf, Ser/Thr_kinase_AS	FALSE	FALSE
11	1853145	1853197	LSP1	ENSG00000130592	ENST00000311604	ENSE00002286022	1853084	1853197	1	-1	2						IPR006018	Caldesmon_LSP	FALSE	FALSE
11	1880087	1880224	LSP1	ENSG00000130592	ENST00000311604	ENSE00003599945	1880087	1880224	2	2	2			TRUE			IPR006018	Caldesmon_LSP	FALSE	FALSE
11	1881432	1881596	LSP1	ENSG00000130592	ENST00000311604	ENSE00003532964	1881432	1881596	3	2	2			TRUE			IPR006018	Caldesmon_LSP	FALSE	FALSE
11	1883419	1883560	LSP1	ENSG00000130592	ENST00000311604	ENSE00003526368	1883419	1883560	4	2	0						IPR006018	Caldesmon_LSP	FALSE	FALSE
11	1883932	1884024	LSP1	ENSG00000130592	ENST00000311604	ENSE00003661845	1883932	1884024	5	0	0	TRUE					IPR006018	Caldesmon_LSP	FALSE	FALSE
11	1884280	1884323	LSP1	ENSG00000130592	ENST00000311604	ENSE00003603947	1884280	1884323	6	0	2						IPR006018	Caldesmon_LSP	FALSE	FALSE
11	1884500	1884581	LSP1	ENSG00000130592	ENST00000311604	ENSE00003484169	1884500	1884581	7	2	0						IPR006018	Caldesmon_LSP	FALSE	FALSE
11	1886732	1886866	LSP1	ENSG00000130592	ENST00000311604	ENSE00003785499	1886732	1886866	8	0	0	TRUE					IPR006018	Caldesmon_LSP	FALSE	FALSE
11	1887237	1887314	LSP1	ENSG00000130592	ENST00000311604	ENSE00003466989	1887237	1887314	9	0	0	TRUE					IPR006018	Caldesmon_LSP	FALSE	FALSE
11	1887474	1887563	LSP1	ENSG00000130592	ENST00000311604	ENSE00003503299	1887474	1887576	10	0	-1						IPR006018	Caldesmon_LSP	FALSE	FALSE
11			LSP1	ENSG00000130592	ENST00000311604	ENSE00003899593	1891773	1892263	11	-1	-1						IPR006018	Caldesmon_LSP	FALSE	FALSE
11			LSP1	ENSG00000130592	ENST00000381775	ENSE00001489800	1865165	1865262	1	-1	-1				TRUE		IPR006018	Caldesmon_LSP	FALSE	FALSE
11	1866475	1866911	LSP1	ENSG00000130592	ENST00000381775	ENSE00001489798	1866465	1866911	2	-1	2						IPR006018	Caldesmon_LSP	FALSE	FALSE
11			LSP1	ENSG00000130592	ENST00000405957	ENSE00001777808	1868673	1868986	1	-1	-1						IPR006018	Caldesmon_LSP	FALSE	FALSE
11	1880220	1880224	LSP1	ENSG00000130592	ENST00000405957	ENSE00003666317	1880087	1880224	2	-1	2						IPR006018	Caldesmon_LSP	FALSE	FALSE
11			LSP1	ENSG00000130592	ENST00000406638	ENSE00001549502	1870244	1871412	1	-1	-1						IPR006018	Caldesmon_LSP	FALSE	FALSE
11			LSP1	ENSG00000130592	ENST00000417766	ENSE00001606032	1870886	1870973	1	-1	-1						IPR006018	Caldesmon_LSP	FALSE	FALSE
11	1870459	1870565	LSP1	ENSG00000130592	ENST00000418975	ENSE00001678142	1870244	1870565	1	-1	2						IPR006018	Caldesmon_LSP	FALSE	FALSE
11	1881432	1881552	LSP1	ENSG00000130592	ENST00000418975	ENSE00001682639	1881432	1881552	3	2	0						IPR006018	Caldesmon_LSP	FALSE	FALSE
11	1870207	1870208	LSP1	ENSG00000130592	ENST00000429923	ENSE00001748598	1870150	1870208	1	-1	2						IPR006018	Caldesmon_LSP	FALSE	FALSE
11	1883932	1884009	LSP1	ENSG00000130592	ENST00000429923	ENSE00001676017	1883932	1884009	5	0	0						IPR006018	Caldesmon_LSP	FALSE	FALSE
11			LSP1	ENSG00000130592	ENST00000432093	ENSE00001754659	1876477	1876645	1	-1	-1						IPR006018	Caldesmon_LSP	FALSE	FALSE
11			LSP1	ENSG00000130592	ENST00000446808	ENSE00001709781	1864172	1864234	1	-1	-1						IPR006018	Caldesmon_LSP	FALSE	FALSE
11	1883932	1883997	LSP1	ENSG00000130592	ENST00000446808	ENSE00001762386	1883932	1883997	5	0	0						IPR006018	Caldesmon_LSP	FALSE	FALSE
11	1869704	1869729	LSP1	ENSG00000130592	ENST00000457279	ENSE00001621075	1869642	1869729	1	-1	2						IPR006018	Caldesmon_LSP	FALSE	FALSE
11			LSP1	ENSG00000130592	ENST00000612798	ENSE00003741601	1870252	1870661	1	-1	-1						IPR006018	Caldesmon_LSP	FALSE	FALSE
11			TNNT3	ENSG00000130595	ENST00000278317	ENSE00001919217	1919703	1919762	1	-1	-1				TRUE		IPR038077, IPR027708, IPR027707	Troponin_sf, Tnnt3, TNNT	FALSE	FALSE
11	1922875	1922891	TNNT3	ENSG00000130595	ENST00000278317	ENSE00001402678	1922857	1922891	2	-1	2						IPR038077, IPR027708, IPR027707	Troponin_sf, Tnnt3, TNNT	FALSE	FALSE
11	1923048	1923061	TNNT3	ENSG00000130595	ENST00000278317	ENSE00001721721	1923048	1923061	3	2	1						IPR038077, IPR027708, IPR027707	Troponin_sf, Tnnt3, TNNT	FALSE	FALSE
11	1923555	1923572	TNNT3	ENSG00000130595	ENST00000278317	ENSE00001649582	1923555	1923572	4	1	1		TRUE				IPR038077, IPR027708, IPR027707	Troponin_sf, Tnnt3, TNNT	FALSE	FALSE
11	1925099	1925116	TNNT3	ENSG00000130595	ENST00000278317	ENSE00001741603	1925099	1925116	5	1	1		TRUE				IPR038077, IPR027708, IPR027707	Troponin_sf, Tnnt3, TNNT	FALSE	FALSE
11	1926695	1926709	TNNT3	ENSG00000130595	ENST00000278317	ENSE00003524302	1926695	1926709	6	1	1		TRUE				IPR038077, IPR027708, IPR027707	Troponin_sf, Tnnt3, TNNT	FALSE	FALSE
11	1929120	1929143	TNNT3	ENSG00000130595	ENST00000278317	ENSE00001289607	1929120	1929143	7	1	1		TRUE				IPR038077, IPR027708, IPR027707	Troponin_sf, Tnnt3, TNNT	FALSE	FALSE
11	1929810	1929828	TNNT3	ENSG00000130595	ENST00000278317	ENSE00003596363	1929810	1929828	8	1	2						IPR038077, IPR027708, IPR027707	Troponin_sf, Tnnt3, TNNT	FALSE	FALSE
11	1932469	1932514	TNNT3	ENSG00000130595	ENST00000278317	ENSE00003485053	1932469	1932514	9	2	0						IPR038077, IPR027708, IPR027707	Troponin_sf, Tnnt3, TNNT	FALSE	FALSE
11	1933721	1933837	TNNT3	ENSG00000130595	ENST00000278317	ENSE00003539797	1933721	1933837	10	0	0	TRUE					IPR038077, IPR027708, IPR027707	Troponin_sf, Tnnt3, TNNT	FALSE	FALSE
11	1933931	1934008	TNNT3	ENSG00000130595	ENST00000278317	ENSE00003606462	1933931	1934008	11	0	0	TRUE					IPR038077, IPR027708, IPR027707	Troponin_sf, Tnnt3, TNNT	FALSE	FALSE
11	1934332	1934445	TNNT3	ENSG00000130595	ENST00000278317	ENSE00003519409	1934332	1934445	12	0	0	TRUE					IPR038077, IPR027708, IPR027707	Troponin_sf, Tnnt3, TNNT	FALSE	FALSE
11	1934546	1934655	TNNT3	ENSG00000130595	ENST00000278317	ENSE00003560178	1934546	1934655	13	0	2						IPR038077, IPR027708, IPR027707	Troponin_sf, Tnnt3, TNNT	FALSE	FALSE
11	1934829	1934919	TNNT3	ENSG00000130595	ENST00000278317	ENSE00003786295	1934829	1934919	14	2	0						IPR038077, IPR027708, IPR027707	Troponin_sf, Tnnt3, TNNT	FALSE	FALSE
11	1936963	1937003	TNNT3	ENSG00000130595	ENST00000278317	ENSE00001057465	1936963	1937003	15	0	2						IPR038077, IPR027708, IPR027707	Troponin_sf, Tnnt3, TNNT	FALSE	FALSE
11	1938438	1938492	TNNT3	ENSG00000130595	ENST00000278317	ENSE00003845541	1938438	1938702	16	2	-1						IPR038077, IPR027708, IPR027707	Troponin_sf, Tnnt3, TNNT	FALSE	FALSE
11			TNNT3	ENSG00000130595	ENST00000344578	ENSE00001824616	1919725	1919762	1	-1	-1						IPR038077, IPR027708, IPR027707	Troponin_sf, Tnnt3, TNNT	FALSE	FALSE
11	1938438	1938492	TNNT3	ENSG00000130595	ENST00000344578	ENSE00001528108	1938438	1938492	14	2	0						IPR038077, IPR027708, IPR027707	Troponin_sf, Tnnt3, TNNT	FALSE	FALSE
11	1938438	1938492	TNNT3	ENSG00000130595	ENST00000381557	ENSE00001412595	1938438	1938701	14	2	-1						IPR038077, IPR027708, IPR027707	Troponin_sf, Tnnt3, TNNT	FALSE	FALSE
11			TNNT3	ENSG00000130595	ENST00000381558	ENSE00003811887	1919748	1919762	1	-1	-1				TRUE		IPR038077, IPR027708, IPR027707	Troponin_sf, Tnnt3, TNNT	FALSE	FALSE
11			TNNT3	ENSG00000130595	ENST00000381558	ENSE00001489117	1921362	1921619	2	-1	-1						IPR038077, IPR027708, IPR027707	Troponin_sf, Tnnt3, TNNT	FALSE	FALSE
11	1938438	1938492	TNNT3	ENSG00000130595	ENST00000381558	ENSE00001489221	1938438	1938706	16	2	-1						IPR038077, IPR027708, IPR027707	Troponin_sf, Tnnt3, TNNT	FALSE	FALSE
11			TNNT3	ENSG00000130595	ENST00000381563	ENSE00001911402	1919723	1919762	1	-1	-1						IPR038077, IPR027708, IPR027707	Troponin_sf, Tnnt3, TNNT	FALSE	FALSE
11	1925256	1925276	TNNT3	ENSG00000130595	ENST00000381563	ENSE00003621916	1925256	1925276	6	1	1						IPR038077, IPR027708, IPR027707	Troponin_sf, Tnnt3, TNNT	FALSE	FALSE
11	1926470	1926481	TNNT3	ENSG00000130595	ENST00000381563	ENSE00003679593	1926470	1926481	7	1	1						IPR038077, IPR027708, IPR027707	Troponin_sf, Tnnt3, TNNT	FALSE	FALSE
11	1936214	1936254	TNNT3	ENSG00000130595	ENST00000381579	ENSE00001390440	1936214	1936254	14	0	2						IPR038077, IPR027708, IPR027707	Troponin_sf, Tnnt3, TNNT	FALSE	FALSE
11	1922875	1922891	TNNT3	ENSG00000130595	ENST00000397301	ENSE00001528100	1922867	1922891	1	-1	2						IPR038077, IPR027708, IPR027707	Troponin_sf, Tnnt3, TNNT	FALSE	FALSE
11	1922875	1922891	TNNT3	ENSG00000130595	ENST00000397304	ENSE00001748812	1922875	1922891	1	0	2						IPR038077, IPR027708, IPR027707	Troponin_sf, Tnnt3, TNNT	FALSE	FALSE
11			TNNT3	ENSG00000130595	ENST00000453458	ENSE00001411426	1919706	1919762	1	-1	-1						IPR038077, IPR027708, IPR027707	Troponin_sf, Tnnt3, TNNT	FALSE	FALSE
11	1922875	1922891	TNNT3	ENSG00000130595	ENST00000641119	ENSE00003812591	1922779	1922891	1	-1	2						IPR038077, IPR027708, IPR027707	Troponin_sf, Tnnt3, TNNT	FALSE	FALSE
11	1938438	1938492	TNNT3	ENSG00000130595	ENST00000641119	ENSE00003813320	1938438	1938566	15	2	-1						IPR038077, IPR027708, IPR027707	Troponin_sf, Tnnt3, TNNT	FALSE	FALSE
11			TNNT3	ENSG00000130595	ENST00000641225	ENSE00003812681	1922779	1922891	1	-1	-1				TRUE		IPR038077, IPR027708, IPR027707	Troponin_sf, Tnnt3, TNNT	FALSE	FALSE
11			TNNT3	ENSG00000130595	ENST00000641225	ENSE00003812996	1925099	1925116	2	-1	-1				TRUE		IPR038077, IPR027708, IPR027707	Troponin_sf, Tnnt3, TNNT	FALSE	FALSE
11			TNNT3	ENSG00000130595	ENST00000641225	ENSE00003507102	1929810	1929828	3	-1	-1				TRUE		IPR038077, IPR027708, IPR027707	Troponin_sf, Tnnt3, TNNT	FALSE	FALSE
11			TNNT3	ENSG00000130595	ENST00000641225	ENSE00003634223	1932469	1932514	4	-1	-1				TRUE		IPR038077, IPR027708, IPR027707	Troponin_sf, Tnnt3, TNNT	FALSE	FALSE
11	1933754	1933837	TNNT3	ENSG00000130595	ENST00000641225	ENSE00003813698	1933721	1933837	5	-1	0						IPR038077, IPR027708, IPR027707	Troponin_sf, Tnnt3, TNNT	FALSE	FALSE
11	1938438	1938492	TNNT3	ENSG00000130595	ENST00000641225	ENSE00003813325	1938438	1938567	11	2	-1						IPR038077, IPR027708, IPR027707	Troponin_sf, Tnnt3, TNNT	FALSE	FALSE
11	1839697	1839704	TNNI2	ENSG00000130598	ENST00000252898	ENSE00001613578	1839697	1839704	1	0	2						IPR038077	Troponin_sf	FALSE	FALSE
11	1839849	1839855	TNNI2	ENSG00000130598	ENST00000252898	ENSE00001730868	1839849	1839855	2	2	0						IPR038077	Troponin_sf	FALSE	FALSE
11	1840403	1840444	TNNI2	ENSG00000130598	ENST00000252898	ENSE00001490331	1840403	1840444	3	0	0	TRUE					IPR038077	Troponin_sf	FALSE	FALSE
11	1840528	1840656	TNNI2	ENSG00000130598	ENST00000252898	ENSE00001490325	1840528	1840656	4	0	0	TRUE					IPR038077	Troponin_sf	FALSE	FALSE
11	1840819	1840908	TNNI2	ENSG00000130598	ENST00000252898	ENSE00000689896	1840819	1840908	5	0	0	TRUE					IPR038077	Troponin_sf	FALSE	FALSE
11	1841031	1841207	TNNI2	ENSG00000130598	ENST00000252898	ENSE00000689892	1841031	1841207	6	0	0	TRUE					IPR038077	Troponin_sf	FALSE	FALSE
11	1841456	1841551	TNNI2	ENSG00000130598	ENST00000252898	ENSE00001792780	1841456	1841680	7	0	-1						IPR038077	Troponin_sf	FALSE	FALSE
11	1840224	1840238	TNNI2	ENSG00000130598	ENST00000381905	ENSE00001767882	1840194	1840238	1	-1	0						IPR038077	Troponin_sf	FALSE	FALSE
11	1841456	1841551	TNNI2	ENSG00000130598	ENST00000381905	ENSE00001490245	1841456	1841678	6	0	-1						IPR038077	Troponin_sf	FALSE	FALSE
11			TNNI2	ENSG00000130598	ENST00000381906	ENSE00001490225	1839481	1839527	1	-1	-1				TRUE		IPR038077	Troponin_sf	FALSE	FALSE
11	1839697	1839704	TNNI2	ENSG00000130598	ENST00000381906	ENSE00001490337	1839675	1839704	2	-1	2						IPR038077	Troponin_sf	FALSE	FALSE
11			TNNI2	ENSG00000130598	ENST00000381911	ENSE00001490338	1838981	1839033	1	-1	-1						IPR038077	Troponin_sf	FALSE	FALSE
11	1839697	1839704	TNNI2	ENSG00000130598	ENST00000617947	ENSE00003720565	1839673	1839704	1	-1	2						IPR038077	Troponin_sf	FALSE	FALSE
11	1840396	1840444	TNNI2	ENSG00000130598	ENST00000617947	ENSE00003749499	1840396	1840444	2	2	0						IPR038077	Troponin_sf	FALSE	FALSE
11	1841456	1841551	TNNI2	ENSG00000130598	ENST00000617947	ENSE00003729374	1841456	1841677	6	0	-1						IPR038077	Troponin_sf	FALSE	FALSE
11	70085519	70085542	ANO1	ENSG00000131620	ENST00000316296	ENSE00001314057	70085414	70085542	1	-1	0						IPR032394, IPR031287	Anoct_dimer, Anoctamin-1	FALSE	FALSE
11	70087752	70088084	ANO1	ENSG00000131620	ENST00000316296	ENSE00003595082	70087752	70088084	2	0	0	TRUE					IPR032394, IPR031287	Anoct_dimer, Anoctamin-1	FALSE	FALSE
11	70103066	70103164	ANO1	ENSG00000131620	ENST00000316296	ENSE00002449881	70103066	70103164	3	0	0	TRUE					IPR032394, IPR031287	Anoct_dimer, Anoctamin-1	FALSE	FALSE
11	70103999	70104150	ANO1	ENSG00000131620	ENST00000316296	ENSE00002464828	70103999	70104150	4	0	2						IPR032394, IPR031287	Anoct_dimer, Anoctamin-1	FALSE	FALSE
11	70105734	70105788	ANO1	ENSG00000131620	ENST00000316296	ENSE00003484117	70105734	70105788	5	2	0						IPR032394, IPR031287	Anoct_dimer, Anoctamin-1	FALSE	FALSE
11	70108353	70108404	ANO1	ENSG00000131620	ENST00000316296	ENSE00003539674	70108353	70108404	6	0	1						IPR032394, IPR031287	Anoct_dimer, Anoctamin-1	FALSE	FALSE
11	70111707	70111762	ANO1	ENSG00000131620	ENST00000316296	ENSE00003645458	70111707	70111762	7	1	0						IPR032394, IPR031287	Anoct_dimer, Anoctamin-1	FALSE	FALSE
11	70116458	70116499	ANO1	ENSG00000131620	ENST00000316296	ENSE00001235944	70116458	70116499	8	0	0	TRUE					IPR032394, IPR031287	Anoct_dimer, Anoctamin-1	FALSE	FALSE
11	70124350	70124414	ANO1	ENSG00000131620	ENST00000316296	ENSE00001235937	70124350	70124414	9	0	2						IPR032394, IPR031287	Anoct_dimer, Anoctamin-1	FALSE	FALSE
11	70126061	70126195	ANO1	ENSG00000131620	ENST00000316296	ENSE00001064305	70126061	70126195	10	2	2			TRUE			IPR032394, IPR031287	Anoct_dimer, Anoctamin-1	FALSE	FALSE
11	70131919	70132079	ANO1	ENSG00000131620	ENST00000316296	ENSE00001235996	70131919	70132079	11	2	1						IPR032394, IPR031287	Anoct_dimer, Anoctamin-1	FALSE	FALSE
11	70149710	70149792	ANO1	ENSG00000131620	ENST00000316296	ENSE00003533817	70149710	70149792	12	1	0						IPR032394, IPR031287	Anoct_dimer, Anoctamin-1	FALSE	FALSE
11	70153057	70153128	ANO1	ENSG00000131620	ENST00000316296	ENSE00000992053	70153057	70153128	13	0	0	TRUE					IPR032394, IPR031287	Anoct_dimer, Anoctamin-1	FALSE	FALSE
11	70156947	70157021	ANO1	ENSG00000131620	ENST00000316296	ENSE00000737913	70156947	70157021	14	0	0	TRUE					IPR032394, IPR031287	Anoct_dimer, Anoctamin-1	FALSE	FALSE
11	70161161	70161362	ANO1	ENSG00000131620	ENST00000316296	ENSE00000737880	70161161	70161362	15	0	1						IPR032394, IPR031287	Anoct_dimer, Anoctamin-1	FALSE	FALSE
11	70161622	70161733	ANO1	ENSG00000131620	ENST00000316296	ENSE00001165274	70161622	70161733	16	1	2						IPR032394, IPR031287	Anoct_dimer, Anoctamin-1	FALSE	FALSE
11	70163283	70163493	ANO1	ENSG00000131620	ENST00000316296	ENSE00001366446	70163283	70163577	17	2	-1						IPR032394, IPR031287	Anoct_dimer, Anoctamin-1	FALSE	FALSE
11	70078607	70078714	ANO1	ENSG00000131620	ENST00000355303	ENSE00002183067	70078302	70078714	1	-1	0						IPR032394, IPR031287	Anoct_dimer, Anoctamin-1	FALSE	FALSE
11	70152450	70152461	ANO1	ENSG00000131620	ENST00000355303	ENSE00002444031	70152450	70152461	13	0	0	TRUE					IPR032394, IPR031287	Anoct_dimer, Anoctamin-1	FALSE	FALSE
11	70155911	70155988	ANO1	ENSG00000131620	ENST00000355303	ENSE00001470960	70155911	70155988	15	0	0						IPR032394, IPR031287	Anoct_dimer, Anoctamin-1	FALSE	FALSE
11	70163283	70163340	ANO1	ENSG00000131620	ENST00000355303	ENSE00001336001	70163283	70163340	19	2	0						IPR032394, IPR031287	Anoct_dimer, Anoctamin-1	FALSE	FALSE
11	70165470	70165570	ANO1	ENSG00000131620	ENST00000355303	ENSE00001614847	70165470	70165570	20	0	2						IPR032394, IPR031287	Anoct_dimer, Anoctamin-1	FALSE	FALSE
11	70167242	70167387	ANO1	ENSG00000131620	ENST00000355303	ENSE00003556435	70167242	70167387	21	2	1						IPR032394, IPR031287	Anoct_dimer, Anoctamin-1	FALSE	FALSE
11	70170887	70171039	ANO1	ENSG00000131620	ENST00000355303	ENSE00003654272	70170887	70171039	22	1	1		TRUE				IPR032394, IPR031287	Anoct_dimer, Anoctamin-1	FALSE	FALSE
11	70180004	70180056	ANO1	ENSG00000131620	ENST00000355303	ENSE00003535366	70180004	70180056	23	1	0						IPR032394, IPR031287	Anoct_dimer, Anoctamin-1	FALSE	FALSE
11	70182502	70182686	ANO1	ENSG00000131620	ENST00000355303	ENSE00003563988	70182502	70182686	24	0	2						IPR032394, IPR031287	Anoct_dimer, Anoctamin-1	FALSE	FALSE
11	70185590	70185695	ANO1	ENSG00000131620	ENST00000355303	ENSE00003479961	70185590	70185695	25	2	0						IPR032394, IPR031287	Anoct_dimer, Anoctamin-1	FALSE	FALSE
11	70187738	70188004	ANO1	ENSG00000131620	ENST00000355303	ENSE00002143830	70187738	70189528	26	0	-1						IPR032394, IPR031287	Anoct_dimer, Anoctamin-1	FALSE	FALSE
11	70103097	70103164	ANO1	ENSG00000131620	ENST00000530480	ENSE00002156037	70103097	70103164	1	1	0						IPR032394, IPR031287	Anoct_dimer, Anoctamin-1	FALSE	FALSE
11	70111126	70111191	ANO1	ENSG00000131620	ENST00000530480	ENSE00002185268	70111126	70111191	5	1	1						IPR032394, IPR031287	Anoct_dimer, Anoctamin-1	FALSE	FALSE
11	70131919	70132033	ANO1	ENSG00000131620	ENST00000530480	ENSE00002159964	70131919	70132033	10	2	0						IPR032394, IPR031287	Anoct_dimer, Anoctamin-1	FALSE	FALSE
11			ANO1	ENSG00000131620	ENST00000530676	ENSE00002191171	70085422	70085670	1	-1	-1						IPR032394, IPR031287	Anoct_dimer, Anoctamin-1	FALSE	FALSE
11	70087992	70088084	ANO1	ENSG00000131620	ENST00000530676	ENSE00003646857	70087752	70088084	2	-1	0						IPR032394, IPR031287	Anoct_dimer, Anoctamin-1	FALSE	FALSE
11	70187738	70188004	ANO1	ENSG00000131620	ENST00000530676	ENSE00002192442	70187738	70188097	24	0	-1						IPR032394, IPR031287	Anoct_dimer, Anoctamin-1	FALSE	FALSE
11			ANO1	ENSG00000131620	ENST00000530676	ENSE00002197019	70189069	70189252	25	-1	-1						IPR032394, IPR031287	Anoct_dimer, Anoctamin-1	FALSE	FALSE
11			ANO1	ENSG00000131620	ENST00000531300	ENSE00002156628	70141594	70141705	1	-1	-1				TRUE		IPR031287	Anoctamin-1	FALSE	FALSE
11	70149721	70149792	ANO1	ENSG00000131620	ENST00000531300	ENSE00003610561	70149710	70149792	2	-1	0						IPR031287	Anoctamin-1	FALSE	FALSE
11	70161622	70161642	ANO1	ENSG00000131620	ENST00000531300	ENSE00002171246	70161622	70161642	7	1	1						IPR031287	Anoctamin-1	FALSE	FALSE
11	70108401	70108404	ANO1	ENSG00000131620	ENST00000531349	ENSE00002200546	70108185	70108404	1	-1	1						IPR032394, IPR031287	Anoct_dimer, Anoctamin-1	FALSE	FALSE
11	70187738	70188004	ANO1	ENSG00000131620	ENST00000531349	ENSE00002158035	70187738	70189252	20	0	-1						IPR032394, IPR031287	Anoct_dimer, Anoctamin-1	FALSE	FALSE
11	70078607	70078714	ANO1	ENSG00000131620	ENST00000531604	ENSE00002172695	70078573	70078714	1	-1	0						IPR032394, IPR031287	Anoct_dimer, Anoctamin-1	FALSE	FALSE
11	70111707	70111761	ANO1	ENSG00000131620	ENST00000531604	ENSE00002153591	70111707	70111761	6	1	2						IPR032394, IPR031287	Anoct_dimer, Anoctamin-1	FALSE	FALSE
11			PPFIA1	ENSG00000131626	ENST00000253925	ENSE00002188288	70270690	70270914	1	-1	-1						IPR037622, IPR037621, IPR037620, IPR030438, IPR029515, IPR013761	Liprin-alpha_SAM_rpt_3, Liprin-alpha_SAM_rpt_2, Liprin-alpha_SAM_rpt_1, PPFIA1, Liprin, SAM/pointed_sf	FALSE	FALSE
11	70272173	70272436	PPFIA1	ENSG00000131626	ENST00000253925	ENSE00002711464	70272173	70272436	2	0	0						IPR037622, IPR037621, IPR037620, IPR030438, IPR029515, IPR013761	Liprin-alpha_SAM_rpt_3, Liprin-alpha_SAM_rpt_2, Liprin-alpha_SAM_rpt_1, PPFIA1, Liprin, SAM/pointed_sf	FALSE	FALSE
11	70324402	70324503	PPFIA1	ENSG00000131626	ENST00000253925	ENSE00002531692	70324402	70324503	3	0	0	TRUE					IPR037622, IPR037621, IPR037620, IPR030438, IPR029515, IPR013761	Liprin-alpha_SAM_rpt_3, Liprin-alpha_SAM_rpt_2, Liprin-alpha_SAM_rpt_1, PPFIA1, Liprin, SAM/pointed_sf	FALSE	FALSE
11	70324847	70325011	PPFIA1	ENSG00000131626	ENST00000253925	ENSE00002530514	70324847	70325011	4	0	0	TRUE					IPR037622, IPR037621, IPR037620, IPR030438, IPR029515, IPR013761	Liprin-alpha_SAM_rpt_3, Liprin-alpha_SAM_rpt_2, Liprin-alpha_SAM_rpt_1, PPFIA1, Liprin, SAM/pointed_sf	FALSE	FALSE
11	70325500	70325574	PPFIA1	ENSG00000131626	ENST00000253925	ENSE00002485330	70325500	70325574	5	0	0	TRUE					IPR037622, IPR037621, IPR037620, IPR030438, IPR029515, IPR013761	Liprin-alpha_SAM_rpt_3, Liprin-alpha_SAM_rpt_2, Liprin-alpha_SAM_rpt_1, PPFIA1, Liprin, SAM/pointed_sf	FALSE	FALSE
11	70326262	70326363	PPFIA1	ENSG00000131626	ENST00000253925	ENSE00002530458	70326262	70326363	6	0	0	TRUE					IPR037622, IPR037621, IPR037620, IPR030438, IPR029515, IPR013761	Liprin-alpha_SAM_rpt_3, Liprin-alpha_SAM_rpt_2, Liprin-alpha_SAM_rpt_1, PPFIA1, Liprin, SAM/pointed_sf	FALSE	FALSE
11	70326597	70326818	PPFIA1	ENSG00000131626	ENST00000253925	ENSE00002508102	70326597	70326818	7	0	0	TRUE					IPR037622, IPR037621, IPR037620, IPR030438, IPR029515, IPR013761	Liprin-alpha_SAM_rpt_3, Liprin-alpha_SAM_rpt_2, Liprin-alpha_SAM_rpt_1, PPFIA1, Liprin, SAM/pointed_sf	FALSE	FALSE
11	70330173	70330319	PPFIA1	ENSG00000131626	ENST00000253925	ENSE00003575245	70330173	70330319	8	0	0	TRUE					IPR037622, IPR037621, IPR037620, IPR030438, IPR029515, IPR013761	Liprin-alpha_SAM_rpt_3, Liprin-alpha_SAM_rpt_2, Liprin-alpha_SAM_rpt_1, PPFIA1, Liprin, SAM/pointed_sf	FALSE	FALSE
11	70331960	70332094	PPFIA1	ENSG00000131626	ENST00000253925	ENSE00003653497	70331960	70332094	9	0	0	TRUE					IPR037622, IPR037621, IPR037620, IPR030438, IPR029515, IPR013761	Liprin-alpha_SAM_rpt_3, Liprin-alpha_SAM_rpt_2, Liprin-alpha_SAM_rpt_1, PPFIA1, Liprin, SAM/pointed_sf	FALSE	FALSE
11	70333470	70333553	PPFIA1	ENSG00000131626	ENST00000253925	ENSE00003578668	70333470	70333553	10	0	0	TRUE					IPR037622, IPR037621, IPR037620, IPR030438, IPR029515, IPR013761	Liprin-alpha_SAM_rpt_3, Liprin-alpha_SAM_rpt_2, Liprin-alpha_SAM_rpt_1, PPFIA1, Liprin, SAM/pointed_sf	FALSE	FALSE
11	70335563	70335694	PPFIA1	ENSG00000131626	ENST00000253925	ENSE00003642211	70335563	70335694	11	0	0	TRUE					IPR037622, IPR037621, IPR037620, IPR030438, IPR029515, IPR013761	Liprin-alpha_SAM_rpt_3, Liprin-alpha_SAM_rpt_2, Liprin-alpha_SAM_rpt_1, PPFIA1, Liprin, SAM/pointed_sf	FALSE	FALSE
11	70337365	70337427	PPFIA1	ENSG00000131626	ENST00000253925	ENSE00003548769	70337365	70337427	12	0	0	TRUE					IPR037622, IPR037621, IPR037620, IPR030438, IPR029515, IPR013761	Liprin-alpha_SAM_rpt_3, Liprin-alpha_SAM_rpt_2, Liprin-alpha_SAM_rpt_1, PPFIA1, Liprin, SAM/pointed_sf	FALSE	FALSE
11	70338374	70338453	PPFIA1	ENSG00000131626	ENST00000253925	ENSE00003594557	70338374	70338453	13	0	2						IPR037622, IPR037621, IPR037620, IPR030438, IPR029515, IPR013761	Liprin-alpha_SAM_rpt_3, Liprin-alpha_SAM_rpt_2, Liprin-alpha_SAM_rpt_1, PPFIA1, Liprin, SAM/pointed_sf	FALSE	FALSE
11	70339171	70339306	PPFIA1	ENSG00000131626	ENST00000253925	ENSE00003504686	70339171	70339306	14	2	0						IPR037622, IPR037621, IPR037620, IPR030438, IPR029515, IPR013761	Liprin-alpha_SAM_rpt_3, Liprin-alpha_SAM_rpt_2, Liprin-alpha_SAM_rpt_1, PPFIA1, Liprin, SAM/pointed_sf	FALSE	FALSE
11	70343669	70343892	PPFIA1	ENSG00000131626	ENST00000253925	ENSE00003647551	70343669	70343892	15	0	2						IPR037622, IPR037621, IPR037620, IPR030438, IPR029515, IPR013761	Liprin-alpha_SAM_rpt_3, Liprin-alpha_SAM_rpt_2, Liprin-alpha_SAM_rpt_1, PPFIA1, Liprin, SAM/pointed_sf	FALSE	FALSE
11	70348189	70348420	PPFIA1	ENSG00000131626	ENST00000253925	ENSE00003661502	70348189	70348420	16	2	0						IPR037622, IPR037621, IPR037620, IPR030438, IPR029515, IPR013761	Liprin-alpha_SAM_rpt_3, Liprin-alpha_SAM_rpt_2, Liprin-alpha_SAM_rpt_1, PPFIA1, Liprin, SAM/pointed_sf	FALSE	FALSE
11	70354301	70354452	PPFIA1	ENSG00000131626	ENST00000253925	ENSE00003515258	70354301	70354452	17	0	2						IPR037622, IPR037621, IPR037620, IPR030438, IPR029515, IPR013761	Liprin-alpha_SAM_rpt_3, Liprin-alpha_SAM_rpt_2, Liprin-alpha_SAM_rpt_1, PPFIA1, Liprin, SAM/pointed_sf	FALSE	FALSE
11	70355639	70355811	PPFIA1	ENSG00000131626	ENST00000253925	ENSE00003586332	70355639	70355811	18	2	1						IPR037622, IPR037621, IPR037620, IPR030438, IPR029515, IPR013761	Liprin-alpha_SAM_rpt_3, Liprin-alpha_SAM_rpt_2, Liprin-alpha_SAM_rpt_1, PPFIA1, Liprin, SAM/pointed_sf	FALSE	FALSE
11	70356161	70356254	PPFIA1	ENSG00000131626	ENST00000253925	ENSE00003669202	70356161	70356254	19	1	2						IPR037622, IPR037621, IPR037620, IPR030438, IPR029515, IPR013761	Liprin-alpha_SAM_rpt_3, Liprin-alpha_SAM_rpt_2, Liprin-alpha_SAM_rpt_1, PPFIA1, Liprin, SAM/pointed_sf	FALSE	FALSE
11	70362095	70362176	PPFIA1	ENSG00000131626	ENST00000253925	ENSE00003647440	70362095	70362176	20	2	0						IPR037622, IPR037621, IPR037620, IPR030438, IPR029515, IPR013761	Liprin-alpha_SAM_rpt_3, Liprin-alpha_SAM_rpt_2, Liprin-alpha_SAM_rpt_1, PPFIA1, Liprin, SAM/pointed_sf	FALSE	FALSE
11	70362288	70362488	PPFIA1	ENSG00000131626	ENST00000253925	ENSE00003686333	70362288	70362488	21	0	0	TRUE					IPR037622, IPR037621, IPR037620, IPR030438, IPR029515, IPR013761	Liprin-alpha_SAM_rpt_3, Liprin-alpha_SAM_rpt_2, Liprin-alpha_SAM_rpt_1, PPFIA1, Liprin, SAM/pointed_sf	FALSE	FALSE
11	70372215	70372390	PPFIA1	ENSG00000131626	ENST00000253925	ENSE00003584840	70372215	70372390	22	0	2						IPR037622, IPR037621, IPR037620, IPR030438, IPR029515, IPR013761	Liprin-alpha_SAM_rpt_3, Liprin-alpha_SAM_rpt_2, Liprin-alpha_SAM_rpt_1, PPFIA1, Liprin, SAM/pointed_sf	FALSE	FALSE
11	70372477	70372574	PPFIA1	ENSG00000131626	ENST00000253925	ENSE00003569321	70372477	70372574	23	2	1						IPR037622, IPR037621, IPR037620, IPR030438, IPR029515, IPR013761	Liprin-alpha_SAM_rpt_3, Liprin-alpha_SAM_rpt_2, Liprin-alpha_SAM_rpt_1, PPFIA1, Liprin, SAM/pointed_sf	FALSE	FALSE
11	70374918	70375093	PPFIA1	ENSG00000131626	ENST00000253925	ENSE00003606630	70374918	70375093	24	1	0						IPR037622, IPR037621, IPR037620, IPR030438, IPR029515, IPR013761	Liprin-alpha_SAM_rpt_3, Liprin-alpha_SAM_rpt_2, Liprin-alpha_SAM_rpt_1, PPFIA1, Liprin, SAM/pointed_sf	FALSE	FALSE
11	70376532	70376600	PPFIA1	ENSG00000131626	ENST00000253925	ENSE00003594881	70376532	70376600	25	0	0	TRUE					IPR037622, IPR037621, IPR037620, IPR030438, IPR029515, IPR013761	Liprin-alpha_SAM_rpt_3, Liprin-alpha_SAM_rpt_2, Liprin-alpha_SAM_rpt_1, PPFIA1, Liprin, SAM/pointed_sf	FALSE	FALSE
11	70378030	70378195	PPFIA1	ENSG00000131626	ENST00000253925	ENSE00003573950	70378030	70378195	26	0	1						IPR037622, IPR037621, IPR037620, IPR030438, IPR029515, IPR013761	Liprin-alpha_SAM_rpt_3, Liprin-alpha_SAM_rpt_2, Liprin-alpha_SAM_rpt_1, PPFIA1, Liprin, SAM/pointed_sf	FALSE	FALSE
11	70382088	70382146	PPFIA1	ENSG00000131626	ENST00000253925	ENSE00003618141	70382088	70382158	27	1	-1						IPR037622, IPR037621, IPR037620, IPR030438, IPR029515, IPR013761	Liprin-alpha_SAM_rpt_3, Liprin-alpha_SAM_rpt_2, Liprin-alpha_SAM_rpt_1, PPFIA1, Liprin, SAM/pointed_sf	FALSE	FALSE
11			PPFIA1	ENSG00000131626	ENST00000253925	ENSE00002183745	70383003	70384396	28	-1	-1						IPR037622, IPR037621, IPR037620, IPR030438, IPR029515, IPR013761	Liprin-alpha_SAM_rpt_3, Liprin-alpha_SAM_rpt_2, Liprin-alpha_SAM_rpt_1, PPFIA1, Liprin, SAM/pointed_sf	FALSE	FALSE
11			PPFIA1	ENSG00000131626	ENST00000389547	ENSE00001405990	70270717	70270914	1	-1	-1						IPR037622, IPR037621, IPR037620, IPR030438, IPR029515, IPR013761	Liprin-alpha_SAM_rpt_3, Liprin-alpha_SAM_rpt_2, Liprin-alpha_SAM_rpt_1, PPFIA1, Liprin, SAM/pointed_sf	FALSE	FALSE
11	70378030	70378203	PPFIA1	ENSG00000131626	ENST00000389547	ENSE00001506178	70378030	70378580	26	0	-1						IPR037622, IPR037621, IPR037620, IPR030438, IPR029515, IPR013761	Liprin-alpha_SAM_rpt_3, Liprin-alpha_SAM_rpt_2, Liprin-alpha_SAM_rpt_1, PPFIA1, Liprin, SAM/pointed_sf	FALSE	FALSE
11	70343751	70343892	PPFIA1	ENSG00000131626	ENST00000528750	ENSE00002165064	70343751	70343892	1	1	2						IPR037620, IPR030438, IPR029515, IPR013761	Liprin-alpha_SAM_rpt_1, PPFIA1, Liprin, SAM/pointed_sf	FALSE	FALSE
11	70349923	70350039	PPFIA1	ENSG00000131626	ENST00000528750	ENSE00003504167	70349923	70350039	3	0	0						IPR037620, IPR030438, IPR029515, IPR013761	Liprin-alpha_SAM_rpt_1, PPFIA1, Liprin, SAM/pointed_sf	FALSE	FALSE
11	70362288	70362463	PPFIA1	ENSG00000131626	ENST00000528750	ENSE00002156789	70362288	70362463	8	0	2						IPR037620, IPR030438, IPR029515, IPR013761	Liprin-alpha_SAM_rpt_1, PPFIA1, Liprin, SAM/pointed_sf	FALSE	FALSE
11	70378078	70378195	PPFIA1	ENSG00000131626	ENST00000528853	ENSE00002147464	70378078	70378195	1	1	2
11	70383003	70383180	PPFIA1	ENSG00000131626	ENST00000528853	ENSE00002170689	70383003	70383629	2	2	-1
11	70355704	70355811	PPFIA1	ENSG00000131626	ENST00000638133	ENSE00003799257	70355704	70355811	1	1	1						IPR037621, IPR037620, IPR030438, IPR029515, IPR013761	Liprin-alpha_SAM_rpt_2, Liprin-alpha_SAM_rpt_1, PPFIA1, Liprin, SAM/pointed_sf	FALSE	FALSE
11	70365373	70365435	PPFIA1	ENSG00000131626	ENST00000638133	ENSE00003798672	70365373	70365435	5	0	0						IPR037622, IPR037621, IPR037620, IPR030438, IPR029515, IPR013761	Liprin-alpha_SAM_rpt_3, Liprin-alpha_SAM_rpt_2, Liprin-alpha_SAM_rpt_1, PPFIA1, Liprin, SAM/pointed_sf	FALSE	FALSE
11	70365941	70365967	PPFIA1	ENSG00000131626	ENST00000638133	ENSE00003798238	70365941	70365967	6	0	0						IPR037622, IPR037621, IPR037620, IPR030438, IPR029515, IPR013761	Liprin-alpha_SAM_rpt_3, Liprin-alpha_SAM_rpt_2, Liprin-alpha_SAM_rpt_1, PPFIA1, Liprin, SAM/pointed_sf	FALSE	FALSE
11	70372477	70372539	PPFIA1	ENSG00000131626	ENST00000638133	ENSE00003796793	70372477	70372539	8	2	2						IPR037621, IPR037620, IPR030438, IPR029515, IPR013761	Liprin-alpha_SAM_rpt_2, Liprin-alpha_SAM_rpt_1, PPFIA1, Liprin, SAM/pointed_sf	FALSE	FALSE
11	70272228	70272436	PPFIA1	ENSG00000131626	ENST00000644155	ENSE00003821762	70272228	70272436	1	1	0						IPR037622, IPR037621, IPR037620, IPR030438, IPR029515, IPR013761	Liprin-alpha_SAM_rpt_3, Liprin-alpha_SAM_rpt_2, Liprin-alpha_SAM_rpt_1, PPFIA1, Liprin, SAM/pointed_sf	FALSE	FALSE
11	70350994	70351023	PPFIA1	ENSG00000131626	ENST00000644155	ENSE00003829592	70350994	70351023	16	0	0						IPR037622, IPR037621, IPR037620, IPR030438, IPR029515, IPR013761	Liprin-alpha_SAM_rpt_3, Liprin-alpha_SAM_rpt_2, Liprin-alpha_SAM_rpt_1, PPFIA1, Liprin, SAM/pointed_sf	FALSE	FALSE
11			PPFIA1	ENSG00000131626	ENST00000644155	ENSE00003823431	70383003	70385312	30	-1	-1						IPR037622, IPR037621, IPR037620, IPR030438, IPR029515, IPR013761	Liprin-alpha_SAM_rpt_3, Liprin-alpha_SAM_rpt_2, Liprin-alpha_SAM_rpt_1, PPFIA1, Liprin, SAM/pointed_sf	FALSE	FALSE
11			FSHB	ENSG00000131808	ENST00000254122	ENSE00001480046	30231014	30231078	1	-1	-1				TRUE		IPR029034, IPR018245, IPR006208	Cystine-knot_cytokine, Gonadotropin_bsu_CS, Glyco_hormone_CN	FALSE	FALSE
11	30231903	30232061	FSHB	ENSG00000131808	ENST00000254122	ENSE00000900920	30231897	30232061	2	-1	0						IPR029034, IPR018245, IPR006208	Cystine-knot_cytokine, Gonadotropin_bsu_CS, Glyco_hormone_CN	FALSE	FALSE
11	30233570	30233800	FSHB	ENSG00000131808	ENST00000254122	ENSE00002189614	30233570	30235194	3	0	-1						IPR029034, IPR018245, IPR006208, IPR001545, IPR029034, IPR018245, IPR006208	Cystine-knot_cytokine, Gonadotropin_bsu_CS, Glyco_hormone_CN, Gonadotropin_bsu, Cystine-knot_cytokine, Gonadotropin_bsu_CS, Glyco_hormone_CN	FALSE	FALSE
11			FSHB	ENSG00000131808	ENST00000417547	ENSE00001625915	30231016	30231048	1	-1	-1						IPR029034, IPR018245, IPR006208	Cystine-knot_cytokine, Gonadotropin_bsu_CS, Glyco_hormone_CN	FALSE	FALSE
11	30233570	30233800	FSHB	ENSG00000131808	ENST00000417547	ENSE00000900921	30233570	30235261	3	0	-1						IPR029034, IPR018245, IPR006208	Cystine-knot_cytokine, Gonadotropin_bsu_CS, Glyco_hormone_CN	FALSE	FALSE
11			FSHB	ENSG00000131808	ENST00000533718	ENSE00003907869	30231014	30231048	1	-1	-1				TRUE		IPR029034, IPR018245, IPR006208	Cystine-knot_cytokine, Gonadotropin_bsu_CS, Glyco_hormone_CN	FALSE	FALSE
11	30231903	30232061	FSHB	ENSG00000131808	ENST00000533718	ENSE00002182345	30231866	30232061	2	-1	0						IPR029034, IPR018245, IPR006208	Cystine-knot_cytokine, Gonadotropin_bsu_CS, Glyco_hormone_CN	FALSE	FALSE
11			TRIM21	ENSG00000132109	ENST00000254436	ENSE00001120468	4393633	4393702	1	-1	-1						IPR043136, IPR035831, IPR020457, IPR017907, IPR013320, IPR013083, IPR006574, IPR003879, IPR003877, IPR003613, IPR001870, IPR001841	B30.2/SPRY_sf, PRY/SPRY_TRIM21, Znf_B-box_chordata, Znf_RING_CS, ConA-like_dom_sf, Znf_RING/FYVE/PHD, PRY, Butyrophylin_SPRY, SPRY_dom, Ubox_domain, B30.2/SPRY, Znf_RING	FALSE	FALSE
11	4390002	4390409	TRIM21	ENSG00000132109	ENST00000254436	ENSE00000903567	4390002	4390458	2	-1	0						IPR043136, IPR035831, IPR020457, IPR017907, IPR013320, IPR013083, IPR006574, IPR003879, IPR003877, IPR003613, IPR001870, IPR001841	B30.2/SPRY_sf, PRY/SPRY_TRIM21, Znf_B-box_chordata, Znf_RING_CS, ConA-like_dom_sf, Znf_RING/FYVE/PHD, PRY, Butyrophylin_SPRY, SPRY_dom, Ubox_domain, B30.2/SPRY, Znf_RING	FALSE	FALSE
11	4389654	4389749	TRIM21	ENSG00000132109	ENST00000254436	ENSE00000903568	4389654	4389749	3	0	0	TRUE					IPR043136, IPR035831, IPR020457, IPR017907, IPR013320, IPR013083, IPR006574, IPR003879, IPR003877, IPR003613, IPR001870, IPR001841	B30.2/SPRY_sf, PRY/SPRY_TRIM21, Znf_B-box_chordata, Znf_RING_CS, ConA-like_dom_sf, Znf_RING/FYVE/PHD, PRY, Butyrophylin_SPRY, SPRY_dom, Ubox_domain, B30.2/SPRY, Znf_RING	FALSE	FALSE
11	4388300	4388530	TRIM21	ENSG00000132109	ENST00000254436	ENSE00000903569	4388300	4388530	4	0	0	TRUE					IPR043136, IPR035831, IPR020457, IPR017907, IPR013320, IPR013083, IPR006574, IPR003879, IPR003877, IPR003613, IPR001870, IPR001841	B30.2/SPRY_sf, PRY/SPRY_TRIM21, Znf_B-box_chordata, Znf_RING_CS, ConA-like_dom_sf, Znf_RING/FYVE/PHD, PRY, Butyrophylin_SPRY, SPRY_dom, Ubox_domain, B30.2/SPRY, Znf_RING	FALSE	FALSE
11	4386968	4386990	TRIM21	ENSG00000132109	ENST00000254436	ENSE00001700049	4386968	4386990	5	0	2						IPR043136, IPR035831, IPR020457, IPR017907, IPR013320, IPR013083, IPR006574, IPR003879, IPR003877, IPR003613, IPR001870, IPR001841	B30.2/SPRY_sf, PRY/SPRY_TRIM21, Znf_B-box_chordata, Znf_RING_CS, ConA-like_dom_sf, Znf_RING/FYVE/PHD, PRY, Butyrophylin_SPRY, SPRY_dom, Ubox_domain, B30.2/SPRY, Znf_RING	FALSE	FALSE
11	4386157	4386257	TRIM21	ENSG00000132109	ENST00000254436	ENSE00000903570	4386157	4386257	6	2	1						IPR043136, IPR035831, IPR020457, IPR017907, IPR013320, IPR013083, IPR006574, IPR003879, IPR003877, IPR003613, IPR001870, IPR001841	B30.2/SPRY_sf, PRY/SPRY_TRIM21, Znf_B-box_chordata, Znf_RING_CS, ConA-like_dom_sf, Znf_RING/FYVE/PHD, PRY, Butyrophylin_SPRY, SPRY_dom, Ubox_domain, B30.2/SPRY, Znf_RING	FALSE	FALSE
11	4385285	4385853	TRIM21	ENSG00000132109	ENST00000254436	ENSE00001120479	4384897	4385853	7	1	-1						IPR043136, IPR035831, IPR020457, IPR017907, IPR013320, IPR013083, IPR006574, IPR003879, IPR003877, IPR003613, IPR001870, IPR001841	B30.2/SPRY_sf, PRY/SPRY_TRIM21, Znf_B-box_chordata, Znf_RING_CS, ConA-like_dom_sf, Znf_RING/FYVE/PHD, PRY, Butyrophylin_SPRY, SPRY_dom, Ubox_domain, B30.2/SPRY, Znf_RING	FALSE	FALSE
11			ARFIP2	ENSG00000132254	ENST00000254584	ENSE00002173459	6481231	6481312	1	-1	-1				TRUE		IPR030798, IPR027267	Arfaptin_fam, AH/BAR_dom_sf	FALSE	FALSE
11	6480323	6480421	ARFIP2	ENSG00000132254	ENST00000254584	ENSE00000903321	6480323	6480423	2	-1	0						IPR030798, IPR027267	Arfaptin_fam, AH/BAR_dom_sf	FALSE	FALSE
11	6479972	6480068	ARFIP2	ENSG00000132254	ENST00000254584	ENSE00003567193	6479972	6480068	3	0	1						IPR030798, IPR027267	Arfaptin_fam, AH/BAR_dom_sf	FALSE	FALSE
11	6479140	6479258	ARFIP2	ENSG00000132254	ENST00000254584	ENSE00000903319	6479140	6479258	4	1	0						IPR030798, IPR027267	Arfaptin_fam, AH/BAR_dom_sf	FALSE	FALSE
11	6478738	6478959	ARFIP2	ENSG00000132254	ENST00000254584	ENSE00000903318	6478738	6478959	5	0	0	TRUE					IPR030798, IPR027267	Arfaptin_fam, AH/BAR_dom_sf	FALSE	FALSE
11	6478041	6478198	ARFIP2	ENSG00000132254	ENST00000254584	ENSE00003674815	6478041	6478198	6	0	2						IPR030798, IPR027267	Arfaptin_fam, AH/BAR_dom_sf	FALSE	FALSE
11	6477718	6477892	ARFIP2	ENSG00000132254	ENST00000254584	ENSE00003556446	6477718	6477892	7	2	0						IPR030798, IPR027267	Arfaptin_fam, AH/BAR_dom_sf	FALSE	FALSE
11	6477113	6477268	ARFIP2	ENSG00000132254	ENST00000254584	ENSE00001129645	6475680	6477268	8	0	-1						IPR030798, IPR027267	Arfaptin_fam, AH/BAR_dom_sf	FALSE	FALSE
11			ARFIP2	ENSG00000132254	ENST00000396777	ENSE00001890156	6481231	6481331	1	-1	-1				TRUE		IPR030798, IPR027267	Arfaptin_fam, AH/BAR_dom_sf	FALSE	FALSE
11	6480323	6480421	ARFIP2	ENSG00000132254	ENST00000396777	ENSE00003606832	6480323	6480463	2	-1	0						IPR030798, IPR027267	Arfaptin_fam, AH/BAR_dom_sf	FALSE	FALSE
11	6477113	6477268	ARFIP2	ENSG00000132254	ENST00000396777	ENSE00001864228	6476519	6477268	8	0	-1						IPR030798, IPR027267	Arfaptin_fam, AH/BAR_dom_sf	FALSE	FALSE
11			ARFIP2	ENSG00000132254	ENST00000423813	ENSE00001526235	6481231	6481434	1	-1	-1				TRUE		IPR030798, IPR027267	Arfaptin_fam, AH/BAR_dom_sf	FALSE	FALSE
11	6479972	6480053	ARFIP2	ENSG00000132254	ENST00000423813	ENSE00003637529	6479972	6480068	2	-1	1						IPR030798, IPR027267	Arfaptin_fam, AH/BAR_dom_sf	FALSE	FALSE
11	6477113	6477268	ARFIP2	ENSG00000132254	ENST00000423813	ENSE00002282671	6476814	6477268	7	0	-1						IPR030798, IPR027267	Arfaptin_fam, AH/BAR_dom_sf	FALSE	FALSE
11			ARFIP2	ENSG00000132254	ENST00000445086	ENSE00001036377	6481231	6481343	1	-1	-1				TRUE		IPR030798, IPR027267	Arfaptin_fam, AH/BAR_dom_sf	FALSE	FALSE
11	6479972	6480031	ARFIP2	ENSG00000132254	ENST00000445086	ENSE00003471814	6479972	6480068	2	-1	0						IPR030798, IPR027267	Arfaptin_fam, AH/BAR_dom_sf	FALSE	FALSE
11	6477113	6477268	ARFIP2	ENSG00000132254	ENST00000445086	ENSE00001526219	6476734	6477268	6	0	-1						IPR030798, IPR027267	Arfaptin_fam, AH/BAR_dom_sf	FALSE	FALSE
11			ARFIP2	ENSG00000132254	ENST00000525235	ENSE00002183367	6481231	6481314	1	-1	-1						IPR030798, IPR027267	Arfaptin_fam, AH/BAR_dom_sf	FALSE	FALSE
11	6478581	6478652	ARFIP2	ENSG00000132254	ENST00000525235	ENSE00002180257	6478579	6478652	6	0	-1						IPR030798, IPR027267	Arfaptin_fam, AH/BAR_dom_sf	FALSE	FALSE
11			ARFIP2	ENSG00000132254	ENST00000525235	ENSE00002195049	6478084	6478198	7	-1	-1						IPR030798, IPR027267	Arfaptin_fam, AH/BAR_dom_sf	FALSE	FALSE
11			ARFIP2	ENSG00000132254	ENST00000531037	ENSE00002162834	6481231	6481324	1	-1	-1
11	6478859	6478959	ARFIP2	ENSG00000132254	ENST00000531037	ENSE00002179312	6478859	6478959	5	0	2
11	6478135	6478198	ARFIP2	ENSG00000132254	ENST00000531037	ENSE00003499068	6478041	6478198	6	2	-1
11			ARFIP2	ENSG00000132254	ENST00000531037	ENSE00003672578	6477718	6477892	7	-1	-1				TRUE
11			ARFIP2	ENSG00000132254	ENST00000531037	ENSE00002163482	6476554	6477268	8	-1	-1
11			ARFIP2	ENSG00000132254	ENST00000614314	ENSE00003750664	6481231	6481479	1	-1	-1						IPR030798, IPR027267	Arfaptin_fam, AH/BAR_dom_sf	FALSE	FALSE
11	6479140	6479357	ARFIP2	ENSG00000132254	ENST00000614314	ENSE00003715894	6479140	6479357	4	1	0						IPR030798, IPR027267	Arfaptin_fam, AH/BAR_dom_sf	FALSE	FALSE
11	6477113	6477268	ARFIP2	ENSG00000132254	ENST00000614314	ENSE00003735621	6474683	6477268	8	0	-1						IPR030798, IPR027267	Arfaptin_fam, AH/BAR_dom_sf	FALSE	FALSE
11			TRIM5	ENSG00000132256	ENST00000380027	ENSE00001483475	5872315	5872358	1	-1	-1				TRUE		IPR027370, IPR017907, IPR013083, IPR001841	Znf-RING_LisH, Znf_RING_CS, Znf_RING/FYVE/PHD, Znf_RING	FALSE	FALSE
11			TRIM5	ENSG00000132256	ENST00000380027	ENSE00001483474	5861165	5861361	2	-1	-1				TRUE		IPR027370, IPR017907, IPR013083, IPR001841	Znf-RING_LisH, Znf_RING_CS, Znf_RING/FYVE/PHD, Znf_RING	FALSE	FALSE
11			TRIM5	ENSG00000132256	ENST00000380027	ENSE00001483473	5855752	5855854	3	-1	-1				TRUE		IPR027370, IPR017907, IPR013083, IPR001841	Znf-RING_LisH, Znf_RING_CS, Znf_RING/FYVE/PHD, Znf_RING	FALSE	FALSE
11			TRIM5	ENSG00000132256	ENST00000380027	ENSE00001483471	5685016	5685394	4	-1	-1				TRUE		IPR027370, IPR017907, IPR013083, IPR001841	Znf-RING_LisH, Znf_RING_CS, Znf_RING/FYVE/PHD, Znf_RING	FALSE	FALSE
11	5679761	5680177	TRIM5	ENSG00000132256	ENST00000380027	ENSE00000903262	5679761	5680238	5	-1	0						IPR043136, IPR032917, IPR027370, IPR017907, IPR013320, IPR013083, IPR003879, IPR003877, IPR001870, IPR001841	B30.2/SPRY_sf, TRIM5, Znf-RING_LisH, Znf_RING_CS, ConA-like_dom_sf, Znf_RING/FYVE/PHD, Butyrophylin_SPRY, SPRY_dom, B30.2/SPRY, Znf_RING	FALSE	FALSE
11	5679074	5679169	TRIM5	ENSG00000132256	ENST00000380027	ENSE00003643691	5679074	5679169	6	0	0	TRUE					IPR043136, IPR032917, IPR027370, IPR017907, IPR013320, IPR013083, IPR003879, IPR003877, IPR001870, IPR001841	B30.2/SPRY_sf, TRIM5, Znf-RING_LisH, Znf_RING_CS, ConA-like_dom_sf, Znf_RING/FYVE/PHD, Butyrophylin_SPRY, SPRY_dom, B30.2/SPRY, Znf_RING	FALSE	FALSE
11	5678204	5678434	TRIM5	ENSG00000132256	ENST00000380027	ENSE00003496416	5678204	5678434	7	0	0	TRUE					IPR043136, IPR032917, IPR027370, IPR017907, IPR013320, IPR013083, IPR003879, IPR003877, IPR001870, IPR001841	B30.2/SPRY_sf, TRIM5, Znf-RING_LisH, Znf_RING_CS, ConA-like_dom_sf, Znf_RING/FYVE/PHD, Butyrophylin_SPRY, SPRY_dom, B30.2/SPRY, Znf_RING	FALSE	FALSE
11	5667689	5667711	TRIM5	ENSG00000132256	ENST00000380027	ENSE00003499028	5667689	5667711	8	0	2						IPR043136, IPR032917, IPR027370, IPR017907, IPR013320, IPR013083, IPR003879, IPR003877, IPR001870, IPR001841	B30.2/SPRY_sf, TRIM5, Znf-RING_LisH, Znf_RING_CS, ConA-like_dom_sf, Znf_RING/FYVE/PHD, Butyrophylin_SPRY, SPRY_dom, B30.2/SPRY, Znf_RING	FALSE	FALSE
11	5665981	5666081	TRIM5	ENSG00000132256	ENST00000380027	ENSE00003613146	5665981	5666081	9	2	1						IPR043136, IPR032917, IPR027370, IPR017907, IPR013320, IPR013083, IPR003879, IPR003877, IPR001870, IPR001841	B30.2/SPRY_sf, TRIM5, Znf-RING_LisH, Znf_RING_CS, ConA-like_dom_sf, Znf_RING/FYVE/PHD, Butyrophylin_SPRY, SPRY_dom, B30.2/SPRY, Znf_RING	FALSE	FALSE
11	5665656	5665682	TRIM5	ENSG00000132256	ENST00000380027	ENSE00003595528	5665656	5665682	10	1	1		TRUE				IPR043136, IPR032917, IPR027370, IPR017907, IPR013320, IPR013083, IPR003879, IPR003877, IPR001870, IPR001841	B30.2/SPRY_sf, TRIM5, Znf-RING_LisH, Znf_RING_CS, ConA-like_dom_sf, Znf_RING/FYVE/PHD, Butyrophylin_SPRY, SPRY_dom, B30.2/SPRY, Znf_RING	FALSE	FALSE
11	5664088	5664173	TRIM5	ENSG00000132256	ENST00000380027	ENSE00001483466	5663563	5664173	11	1	-1						IPR027370, IPR017907, IPR013083, IPR001841	Znf-RING_LisH, Znf_RING_CS, Znf_RING/FYVE/PHD, Znf_RING	FALSE	FALSE
11			TRIM5	ENSG00000132256	ENST00000380034	ENSE00001342726	5684868	5685074	1	-1	-1						IPR043136, IPR032917, IPR027370, IPR017907, IPR013320, IPR013083, IPR003879, IPR003877, IPR001870, IPR001841	B30.2/SPRY_sf, TRIM5, Znf-RING_LisH, Znf_RING_CS, ConA-like_dom_sf, Znf_RING/FYVE/PHD, Butyrophylin_SPRY, SPRY_dom, B30.2/SPRY, Znf_RING	FALSE	FALSE
11	5664809	5665395	TRIM5	ENSG00000132256	ENST00000380034	ENSE00001811417	5663195	5665395	8	1	-1						IPR043136, IPR032917, IPR027370, IPR017907, IPR013320, IPR013083, IPR003879, IPR003877, IPR001870, IPR001841	B30.2/SPRY_sf, TRIM5, Znf-RING_LisH, Znf_RING_CS, ConA-like_dom_sf, Znf_RING/FYVE/PHD, Butyrophylin_SPRY, SPRY_dom, B30.2/SPRY, Znf_RING	FALSE	FALSE
11			TRIM5	ENSG00000132256	ENST00000396847	ENSE00001940907	5684868	5685042	1	-1	-1						IPR027370, IPR017907, IPR013083, IPR001841	Znf-RING_LisH, Znf_RING_CS, Znf_RING/FYVE/PHD, Znf_RING	FALSE	FALSE
11	5665507	5665682	TRIM5	ENSG00000132256	ENST00000396847	ENSE00001899246	5663617	5665682	7	1	-1						IPR027370, IPR017907, IPR013083, IPR001841	Znf-RING_LisH, Znf_RING_CS, Znf_RING/FYVE/PHD, Znf_RING	FALSE	FALSE
11			TRIM5	ENSG00000132256	ENST00000412903	ENSE00001711895	5938360	5938619	1	-1	-1				TRUE		IPR027370, IPR017907, IPR013083, IPR001841	Znf-RING_LisH, Znf_RING_CS, Znf_RING/FYVE/PHD, Znf_RING	FALSE	FALSE
11			TRIM5	ENSG00000132256	ENST00000412903	ENSE00001629500	5937401	5937505	2	-1	-1						IPR027370, IPR017907, IPR013083, IPR001841	Znf-RING_LisH, Znf_RING_CS, Znf_RING/FYVE/PHD, Znf_RING	FALSE	FALSE
11	5678320	5678434	TRIM5	ENSG00000132256	ENST00000412903	ENSE00001703045	5678320	5678434	5	0	1						IPR027370, IPR017907, IPR013083, IPR001841	Znf-RING_LisH, Znf_RING_CS, Znf_RING/FYVE/PHD, Znf_RING	FALSE	FALSE
11			TRIM5	ENSG00000132256	ENST00000419850	ENSE00001665100	5684868	5685043	1	-1	-1						IPR017907, IPR013083	Znf_RING_CS, Znf_RING/FYVE/PHD	FALSE	FALSE
11			TRIM5	ENSG00000132256	ENST00000419850	ENSE00001601682	5683986	5684139	2	-1	-1				TRUE		IPR017907, IPR013083	Znf_RING_CS, Znf_RING/FYVE/PHD	FALSE	FALSE
11	5679962	5680177	TRIM5	ENSG00000132256	ENST00000419850	ENSE00001777189	5679962	5680238	3	-1	0						IPR017907, IPR013083	Znf_RING_CS, Znf_RING/FYVE/PHD	FALSE	FALSE
11	5679761	5680177	TRIM5	ENSG00000132256	ENST00000433961	ENSE00001719138	5679761	5680232	1	-1	0
11	5666010	5666081	TRIM5	ENSG00000132256	ENST00000433961	ENSE00003687511	5665981	5666081	4	0	-1
11			TRIM5	ENSG00000132256	ENST00000433961	ENSE00003646418	5665656	5665682	5	-1	-1				TRUE
11			TRIM5	ENSG00000132256	ENST00000433961	ENSE00001797976	5663564	5665395	6	-1	-1
11	5679761	5679807	TRIM5	ENSG00000132256	ENST00000438025	ENSE00001483751	5679761	5679807	1	1	0
11	5665656	5665682	TRIM5	ENSG00000132256	ENST00000438025	ENSE00003568385	5665656	5665682	5	2	2
11	5664035	5664173	TRIM5	ENSG00000132256	ENST00000438025	ENSE00001681292	5663831	5664173	6	2	-1
11	6239207	6239268	CNGA4	ENSG00000132259	ENST00000379936	ENSE00002168811	6239089	6239268	1	-1	2						IPR032406, IPR018490, IPR018488, IPR014710, IPR005821	CLZ_dom, cNMP-bd-like, cNMP-bd_CS, RmlC-like_jellyroll, Ion_trans_dom	FALSE	FALSE
11	6239384	6239485	CNGA4	ENSG00000132259	ENST00000379936	ENSE00003486274	6239384	6239485	2	2	2			TRUE			IPR032406, IPR018490, IPR018488, IPR014710, IPR005821	CLZ_dom, cNMP-bd-like, cNMP-bd_CS, RmlC-like_jellyroll, Ion_trans_dom	FALSE	FALSE
11	6239684	6239790	CNGA4	ENSG00000132259	ENST00000379936	ENSE00000903290	6239684	6239790	3	2	1						IPR032406, IPR018490, IPR018488, IPR014710, IPR005821	CLZ_dom, cNMP-bd-like, cNMP-bd_CS, RmlC-like_jellyroll, Ion_trans_dom	FALSE	FALSE
11	6240066	6240711	CNGA4	ENSG00000132259	ENST00000379936	ENSE00001189206	6240066	6240711	4	1	2						IPR032406, IPR018490, IPR018488, IPR014710, IPR005821	CLZ_dom, cNMP-bd-like, cNMP-bd_CS, RmlC-like_jellyroll, Ion_trans_dom	FALSE	FALSE
11	6241431	6241780	CNGA4	ENSG00000132259	ENST00000379936	ENSE00001483107	6241431	6241780	5	2	1						IPR032406, IPR018490, IPR018488, IPR014710, IPR005821	CLZ_dom, cNMP-bd-like, cNMP-bd_CS, RmlC-like_jellyroll, Ion_trans_dom	FALSE	FALSE
11	6243949	6244409	CNGA4	ENSG00000132259	ENST00000379936	ENSE00001483105	6243949	6244479	6	1	-1						IPR032406, IPR018490, IPR018488, IPR014710, IPR005821	CLZ_dom, cNMP-bd-like, cNMP-bd_CS, RmlC-like_jellyroll, Ion_trans_dom	FALSE	FALSE
11			TRIM22	ENSG00000132274	ENST00000379965	ENSE00001483256	5689790	5689899	1	-1	-1				TRUE		IPR043136, IPR035827, IPR017907, IPR013320, IPR013083, IPR003879, IPR003877, IPR001870, IPR001841	B30.2/SPRY_sf, PRY/SPRY_TRIM22, Znf_RING_CS, ConA-like_dom_sf, Znf_RING/FYVE/PHD, Butyrophylin_SPRY, SPRY_dom, B30.2/SPRY, Znf_RING	FALSE	FALSE
11	5696233	5696655	TRIM22	ENSG00000132274	ENST00000379965	ENSE00000903265	5696167	5696655	2	-1	0						IPR017907, IPR013083, IPR001841	Znf_RING_CS, Znf_RING/FYVE/PHD, Znf_RING	FALSE	FALSE
11	5697248	5697343	TRIM22	ENSG00000132274	ENST00000379965	ENSE00001647173	5697248	5697343	3	0	0	TRUE					IPR017907, IPR013083, IPR001841	Znf_RING_CS, Znf_RING/FYVE/PHD, Znf_RING	FALSE	FALSE
11	5698315	5698545	TRIM22	ENSG00000132274	ENST00000379965	ENSE00001432184	5698315	5698545	4	0	0	TRUE					IPR043136, IPR035827, IPR017907, IPR013320, IPR013083, IPR003879, IPR003877, IPR001870, IPR001841	B30.2/SPRY_sf, PRY/SPRY_TRIM22, Znf_RING_CS, ConA-like_dom_sf, Znf_RING/FYVE/PHD, Butyrophylin_SPRY, SPRY_dom, B30.2/SPRY, Znf_RING	FALSE	FALSE
11	5706594	5706616	TRIM22	ENSG00000132274	ENST00000379965	ENSE00003684220	5706594	5706616	5	0	2						IPR043136, IPR035827, IPR017907, IPR013320, IPR013083, IPR003879, IPR003877, IPR001870, IPR001841	B30.2/SPRY_sf, PRY/SPRY_TRIM22, Znf_RING_CS, ConA-like_dom_sf, Znf_RING/FYVE/PHD, Butyrophylin_SPRY, SPRY_dom, B30.2/SPRY, Znf_RING	FALSE	FALSE
11	5708173	5708273	TRIM22	ENSG00000132274	ENST00000379965	ENSE00003667544	5708173	5708273	6	2	1						IPR043136, IPR035827, IPR017907, IPR013320, IPR013083, IPR003879, IPR003877, IPR001870, IPR001841	B30.2/SPRY_sf, PRY/SPRY_TRIM22, Znf_RING_CS, ConA-like_dom_sf, Znf_RING/FYVE/PHD, Butyrophylin_SPRY, SPRY_dom, B30.2/SPRY, Znf_RING	FALSE	FALSE
11	5708577	5708603	TRIM22	ENSG00000132274	ENST00000379965	ENSE00003617789	5708577	5708603	7	1	1		TRUE				IPR043136, IPR035827, IPR017907, IPR013320, IPR013083, IPR003879, IPR003877, IPR001870, IPR001841	B30.2/SPRY_sf, PRY/SPRY_TRIM22, Znf_RING_CS, ConA-like_dom_sf, Znf_RING/FYVE/PHD, Butyrophylin_SPRY, SPRY_dom, B30.2/SPRY, Znf_RING	FALSE	FALSE
11	5709053	5709648	TRIM22	ENSG00000132274	ENST00000379965	ENSE00001900762	5709053	5710863	8	1	-1						IPR043136, IPR035827, IPR017907, IPR013320, IPR013083, IPR003879, IPR003877, IPR001870, IPR001841	B30.2/SPRY_sf, PRY/SPRY_TRIM22, Znf_RING_CS, ConA-like_dom_sf, Znf_RING/FYVE/PHD, Butyrophylin_SPRY, SPRY_dom, B30.2/SPRY, Znf_RING	FALSE	FALSE
11			TRIM22	ENSG00000132274	ENST00000414641	ENSE00001725147	5691027	5691176	1	-1	-1						IPR017907, IPR013083, IPR001841	Znf_RING_CS, Znf_RING/FYVE/PHD, Znf_RING	FALSE	FALSE
11	5698315	5698476	TRIM22	ENSG00000132274	ENST00000414641	ENSE00001673925	5698315	5698476	4	0	0						IPR017907, IPR013083, IPR001841	Znf_RING_CS, Znf_RING/FYVE/PHD, Znf_RING	FALSE	FALSE
11	5696502	5696655	TRIM22	ENSG00000132274	ENST00000414897	ENSE00001670647	5696502	5696655	1	2	0
11	5698315	5698417	TRIM22	ENSG00000132274	ENST00000414897	ENSE00001765488	5698315	5698417	3	0	1
11	5698480	5698545	TRIM22	ENSG00000132274	ENST00000414897	ENSE00001679290	5698480	5698545	4	1	1		TRUE
11	5706594	5706604	TRIM22	ENSG00000132274	ENST00000414897	ENSE00003598214	5706594	5706616	5	1	-1
11			TRIM22	ENSG00000132274	ENST00000414897	ENSE00003578055	5708173	5708273	6	-1	-1				TRUE
11			TRIM22	ENSG00000132274	ENST00000414897	ENSE00003653753	5708577	5708603	7	-1	-1				TRUE
11			TRIM22	ENSG00000132274	ENST00000414897	ENSE00001787749	5709053	5709137	8	-1	-1
11			TRIM22	ENSG00000132274	ENST00000425490	ENSE00001742774	5689697	5689704	1	-1	-1				TRUE		IPR017907, IPR013083, IPR001841	Znf_RING_CS, Znf_RING/FYVE/PHD, Znf_RING	FALSE	FALSE
11			TRIM22	ENSG00000132274	ENST00000425490	ENSE00001689349	5689773	5689899	2	-1	-1						IPR017907, IPR013083, IPR001841	Znf_RING_CS, Znf_RING/FYVE/PHD, Znf_RING	FALSE	FALSE
11	5698315	5698406	TRIM22	ENSG00000132274	ENST00000425490	ENSE00001644860	5698315	5698406	5	0	2						IPR017907, IPR013083, IPR001841	Znf_RING_CS, Znf_RING/FYVE/PHD, Znf_RING	FALSE	FALSE
11			TRIM22	ENSG00000132274	ENST00000454828	ENSE00001785456	5689880	5689899	1	-1	-1						IPR043136, IPR017907, IPR013083, IPR001841	B30.2/SPRY_sf, Znf_RING_CS, Znf_RING/FYVE/PHD, Znf_RING	FALSE	FALSE
11	5709053	5709163	TRIM22	ENSG00000132274	ENST00000454828	ENSE00001619346	5709053	5709163	7	1	1						IPR043136, IPR017907, IPR013083, IPR001841	B30.2/SPRY_sf, Znf_RING_CS, Znf_RING/FYVE/PHD, Znf_RING	FALSE	FALSE
11	6603404	6603502	RRP8	ENSG00000132275	ENST00000254605	ENSE00002151724	6603404	6603616	1	-1	0						IPR042036, IPR029063, IPR023576	RRP8_N, SAM-dependent_MTases, UbiE/COQ5_MeTrFase_CS	FALSE	FALSE
11	6601852	6602215	RRP8	ENSG00000132275	ENST00000254605	ENSE00000695242	6601852	6602215	2	0	1						IPR042036, IPR029063, IPR023576	RRP8_N, SAM-dependent_MTases, UbiE/COQ5_MeTrFase_CS	FALSE	FALSE
11	6601149	6601602	RRP8	ENSG00000132275	ENST00000254605	ENSE00000695239	6601149	6601602	3	1	2						IPR042036, IPR029063, IPR023576	RRP8_N, SAM-dependent_MTases, UbiE/COQ5_MeTrFase_CS	FALSE	FALSE
11	6600926	6601055	RRP8	ENSG00000132275	ENST00000254605	ENSE00000695236	6600926	6601055	4	2	0						IPR042036, IPR029063, IPR023576	RRP8_N, SAM-dependent_MTases, UbiE/COQ5_MeTrFase_CS	FALSE	FALSE
11	6600669	6600775	RRP8	ENSG00000132275	ENST00000254605	ENSE00003537218	6600669	6600775	5	0	2						IPR042036, IPR029063, IPR023576	RRP8_N, SAM-dependent_MTases, UbiE/COQ5_MeTrFase_CS	FALSE	FALSE
11	6600486	6600582	RRP8	ENSG00000132275	ENST00000254605	ENSE00000695228	6600486	6600582	6	2	0						IPR042036, IPR029063, IPR023576	RRP8_N, SAM-dependent_MTases, UbiE/COQ5_MeTrFase_CS	FALSE	FALSE
11	6600146	6600265	RRP8	ENSG00000132275	ENST00000254605	ENSE00000695223	6595072	6600265	7	0	-1						IPR042036, IPR029063, IPR023576	RRP8_N, SAM-dependent_MTases, UbiE/COQ5_MeTrFase_CS	FALSE	FALSE
11	6603404	6603502	RRP8	ENSG00000132275	ENST00000533907	ENSE00002171557	6603404	6603604	1	-1	0
11	6601145	6601602	RRP8	ENSG00000132275	ENST00000533907	ENSE00002169775	6600926	6601602	3	1	-1
11			RRP8	ENSG00000132275	ENST00000533907	ENSE00003519363	6600669	6600775	4	-1	-1				TRUE
11			RRP8	ENSG00000132275	ENST00000533907	ENSE00002142019	6599943	6600582	5	-1	-1
11	6603404	6603502	RRP8	ENSG00000132275	ENST00000534343	ENSE00001299803	6603404	6603579	1	-1	0						IPR029063, IPR023576	SAM-dependent_MTases, UbiE/COQ5_MeTrFase_CS	FALSE	FALSE
11	6600146	6600265	RRP8	ENSG00000132275	ENST00000534343	ENSE00002191553	6599920	6600265	4	0	-1						IPR029063, IPR023576	SAM-dependent_MTases, UbiE/COQ5_MeTrFase_CS	FALSE	FALSE
11	6481517	6481555	TIMM10B	ENSG00000132286	ENST00000254616	ENSE00003482762	6481501	6481555	1	-1	0						IPR035427	Tim10-like_dom_sf	FALSE	FALSE
11	6481757	6481852	TIMM10B	ENSG00000132286	ENST00000254616	ENSE00003581882	6481757	6481852	2	0	0	TRUE					IPR035427	Tim10-like_dom_sf	FALSE	FALSE
11	6482045	6482221	TIMM10B	ENSG00000132286	ENST00000254616	ENSE00000988631	6482045	6484681	3	0	-1						IPR035427	Tim10-like_dom_sf	FALSE	FALSE
11	6481517	6481555	TIMM10B	ENSG00000132286	ENST00000533379	ENSE00002155790	6481508	6481555	1	-1	0
11	6482045	6482221	TIMM10B	ENSG00000132286	ENST00000533379	ENSE00003479054	6482045	6482289	3	0	-1
11			TIMM10B	ENSG00000132286	ENST00000533379	ENSE00002183582	6482840	6483058	4	-1	-1
11	68903953	68904038	IGHMBP2	ENSG00000132740	ENST00000255078	ENSE00001200470	68903891	68904038	1	-1	2						IPR041679, IPR041677, IPR036867, IPR035896, IPR034072, IPR027417, IPR014001, IPR004483, IPR003593, IPR001374	DNA2/NAM7-like_AAA, DNA2/NAM7_AAA_11, R3H_dom_sf, AN1-like_Znf, R3H_Smubp-2, P-loop_NTPase, Helicase_ATP-bd, SMUBP-2/Hcs1-like, AAA+_ATPase, R3H_dom	FALSE	FALSE
11	68906069	68906238	IGHMBP2	ENSG00000132740	ENST00000255078	ENSE00001064263	68906069	68906238	2	2	1						IPR041679, IPR041677, IPR036867, IPR034072, IPR027417, IPR014001, IPR004483, IPR003593	DNA2/NAM7-like_AAA, DNA2/NAM7_AAA_11, R3H_dom_sf, R3H_Smubp-2, P-loop_NTPase, Helicase_ATP-bd, SMUBP-2/Hcs1-like, AAA+_ATPase	FALSE	FALSE
11	68908145	68908337	IGHMBP2	ENSG00000132740	ENST00000255078	ENSE00003484850	68908145	68908337	3	1	2						IPR041679, IPR041677, IPR036867, IPR034072, IPR027417, IPR014001, IPR004483, IPR003593	DNA2/NAM7-like_AAA, DNA2/NAM7_AAA_11, R3H_dom_sf, R3H_Smubp-2, P-loop_NTPase, Helicase_ATP-bd, SMUBP-2/Hcs1-like, AAA+_ATPase	FALSE	FALSE
11	68908534	68908631	IGHMBP2	ENSG00000132740	ENST00000255078	ENSE00003693326	68908534	68908631	4	2	1						IPR041679, IPR041677, IPR036867, IPR034072, IPR027417, IPR014001, IPR004483, IPR003593	DNA2/NAM7-like_AAA, DNA2/NAM7_AAA_11, R3H_dom_sf, R3H_Smubp-2, P-loop_NTPase, Helicase_ATP-bd, SMUBP-2/Hcs1-like, AAA+_ATPase	FALSE	FALSE
11	68911440	68911603	IGHMBP2	ENSG00000132740	ENST00000255078	ENSE00003571333	68911440	68911603	5	1	0						IPR041679, IPR041677, IPR036867, IPR034072, IPR027417, IPR014001, IPR004483, IPR003593	DNA2/NAM7-like_AAA, DNA2/NAM7_AAA_11, R3H_dom_sf, R3H_Smubp-2, P-loop_NTPase, Helicase_ATP-bd, SMUBP-2/Hcs1-like, AAA+_ATPase	FALSE	FALSE
11	68914823	68915023	IGHMBP2	ENSG00000132740	ENST00000255078	ENSE00000737364	68914823	68915023	6	0	0	TRUE					IPR041679, IPR041677, IPR036867, IPR034072, IPR027417, IPR014001, IPR004483, IPR003593	DNA2/NAM7-like_AAA, DNA2/NAM7_AAA_11, R3H_dom_sf, R3H_Smubp-2, P-loop_NTPase, Helicase_ATP-bd, SMUBP-2/Hcs1-like, AAA+_ATPase	FALSE	FALSE
11	68917736	68917883	IGHMBP2	ENSG00000132740	ENST00000255078	ENSE00001117311	68917736	68917883	7	0	1						IPR041679, IPR041677, IPR036867, IPR034072, IPR027417, IPR014001, IPR004483, IPR003593	DNA2/NAM7-like_AAA, DNA2/NAM7_AAA_11, R3H_dom_sf, R3H_Smubp-2, P-loop_NTPase, Helicase_ATP-bd, SMUBP-2/Hcs1-like, AAA+_ATPase	FALSE	FALSE
11	68929183	68929357	IGHMBP2	ENSG00000132740	ENST00000255078	ENSE00003639196	68929183	68929357	8	1	2						IPR041679, IPR041677, IPR036867, IPR034072, IPR027417, IPR014001, IPR004483, IPR003593	DNA2/NAM7-like_AAA, DNA2/NAM7_AAA_11, R3H_dom_sf, R3H_Smubp-2, P-loop_NTPase, Helicase_ATP-bd, SMUBP-2/Hcs1-like, AAA+_ATPase	FALSE	FALSE
11	68933299	68933481	IGHMBP2	ENSG00000132740	ENST00000255078	ENSE00001200438	68933299	68933481	9	2	2			TRUE			IPR041679, IPR041677, IPR036867, IPR034072, IPR027417, IPR014001, IPR004483, IPR003593	DNA2/NAM7-like_AAA, DNA2/NAM7_AAA_11, R3H_dom_sf, R3H_Smubp-2, P-loop_NTPase, Helicase_ATP-bd, SMUBP-2/Hcs1-like, AAA+_ATPase	FALSE	FALSE
11	68933795	68933913	IGHMBP2	ENSG00000132740	ENST00000255078	ENSE00003593759	68933795	68933913	10	2	1						IPR041679, IPR041677, IPR036867, IPR034072, IPR027417, IPR014001, IPR004483, IPR003593	DNA2/NAM7-like_AAA, DNA2/NAM7_AAA_11, R3H_dom_sf, R3H_Smubp-2, P-loop_NTPase, Helicase_ATP-bd, SMUBP-2/Hcs1-like, AAA+_ATPase	FALSE	FALSE
11	68934464	68934558	IGHMBP2	ENSG00000132740	ENST00000255078	ENSE00003533393	68934464	68934558	11	1	0						IPR041679, IPR041677, IPR036867, IPR034072, IPR027417, IPR014001, IPR004483, IPR003593	DNA2/NAM7-like_AAA, DNA2/NAM7_AAA_11, R3H_dom_sf, R3H_Smubp-2, P-loop_NTPase, Helicase_ATP-bd, SMUBP-2/Hcs1-like, AAA+_ATPase	FALSE	FALSE
11	68935299	68935422	IGHMBP2	ENSG00000132740	ENST00000255078	ENSE00003505066	68935299	68935422	12	0	1						IPR041679, IPR041677, IPR036867, IPR034072, IPR027417, IPR014001, IPR004483, IPR003593	DNA2/NAM7-like_AAA, DNA2/NAM7_AAA_11, R3H_dom_sf, R3H_Smubp-2, P-loop_NTPase, Helicase_ATP-bd, SMUBP-2/Hcs1-like, AAA+_ATPase	FALSE	FALSE
11	68936237	68937091	IGHMBP2	ENSG00000132740	ENST00000255078	ENSE00003680499	68936237	68937091	13	1	1		TRUE				IPR041679, IPR041677, IPR036867, IPR034072, IPR027417, IPR014001, IPR004483, IPR003593	DNA2/NAM7-like_AAA, DNA2/NAM7_AAA_11, R3H_dom_sf, R3H_Smubp-2, P-loop_NTPase, Helicase_ATP-bd, SMUBP-2/Hcs1-like, AAA+_ATPase	FALSE	FALSE
11	68938182	68938354	IGHMBP2	ENSG00000132740	ENST00000255078	ENSE00003624384	68938182	68938354	14	1	0						IPR041679, IPR041677, IPR036867, IPR035896, IPR034072, IPR027417, IPR014001, IPR004483, IPR003593, IPR001374	DNA2/NAM7-like_AAA, DNA2/NAM7_AAA_11, R3H_dom_sf, AN1-like_Znf, R3H_Smubp-2, P-loop_NTPase, Helicase_ATP-bd, SMUBP-2/Hcs1-like, AAA+_ATPase, R3H_dom	FALSE	FALSE
11	68939534	68939731	IGHMBP2	ENSG00000132740	ENST00000255078	ENSE00002298832	68939534	68940601	15	0	-1						IPR041679, IPR041677, IPR036867, IPR035896, IPR034072, IPR027417, IPR014001, IPR004483, IPR003593, IPR001374	DNA2/NAM7-like_AAA, DNA2/NAM7_AAA_11, R3H_dom_sf, AN1-like_Znf, R3H_Smubp-2, P-loop_NTPase, Helicase_ATP-bd, SMUBP-2/Hcs1-like, AAA+_ATPase, R3H_dom	FALSE	FALSE
11	68936237	68936823	IGHMBP2	ENSG00000132740	ENST00000674675	ENSE00003902836	68936237	68936823	1	1	0						IPR041679, IPR036867, IPR035896, IPR034072	DNA2/NAM7-like_AAA, R3H_dom_sf, AN1-like_Znf, R3H_Smubp-2	FALSE	FALSE
11	68936923	68937091	IGHMBP2	ENSG00000132740	ENST00000674675	ENSE00003900719	68936923	68937091	2	0	1						IPR041679, IPR036867, IPR035896, IPR034072	DNA2/NAM7-like_AAA, R3H_dom_sf, AN1-like_Znf, R3H_Smubp-2	FALSE	FALSE
11	68903953	68904038	IGHMBP2	ENSG00000132740	ENST00000675615	ENSE00003899867	68903863	68904038	1	-1	2						IPR041679, IPR041677, IPR036867, IPR034072, IPR027417, IPR014001, IPR004483, IPR003593	DNA2/NAM7-like_AAA, DNA2/NAM7_AAA_11, R3H_dom_sf, R3H_Smubp-2, P-loop_NTPase, Helicase_ATP-bd, SMUBP-2/Hcs1-like, AAA+_ATPase	FALSE	FALSE
11	68939534	68939550	IGHMBP2	ENSG00000132740	ENST00000675615	ENSE00003899296	68939534	68939746	14	1	-1						IPR041679, IPR041677, IPR036867, IPR034072, IPR027417, IPR014001, IPR004483, IPR003593	DNA2/NAM7-like_AAA, DNA2/NAM7_AAA_11, R3H_dom_sf, R3H_Smubp-2, P-loop_NTPase, Helicase_ATP-bd, SMUBP-2/Hcs1-like, AAA+_ATPase	FALSE	FALSE
11			ACY3	ENSG00000132744	ENST00000255082	ENSE00001064201	67650583	67650730	1	-1	-1				TRUE		IPR016708	Aspartoacylase	FALSE	FALSE
11			ACY3	ENSG00000132744	ENST00000255082	ENSE00001185335	67647516	67647589	2	-1	-1				TRUE		IPR016708	Aspartoacylase	FALSE	FALSE
11	67646808	67647043	ACY3	ENSG00000132744	ENST00000255082	ENSE00000904447	67646808	67647063	3	-1	2						IPR016708	Aspartoacylase	FALSE	FALSE
11	67645692	67645887	ACY3	ENSG00000132744	ENST00000255082	ENSE00003593344	67645692	67645887	4	2	0						IPR016708	Aspartoacylase	FALSE	FALSE
11	67645287	67645380	ACY3	ENSG00000132744	ENST00000255082	ENSE00000904445	67645287	67645380	5	0	1						IPR016708	Aspartoacylase	FALSE	FALSE
11	67645045	67645152	ACY3	ENSG00000132744	ENST00000255082	ENSE00001185316	67645045	67645152	6	1	1		TRUE				IPR016708	Aspartoacylase	FALSE	FALSE
11	67644760	67644869	ACY3	ENSG00000132744	ENST00000255082	ENSE00001185309	67644760	67644869	7	1	0						IPR016708	Aspartoacylase	FALSE	FALSE
11	67642724	67642939	ACY3	ENSG00000132744	ENST00000255082	ENSE00001185303	67642555	67642939	8	0	-1						IPR016708	Aspartoacylase	FALSE	FALSE
11			ACY3	ENSG00000132744	ENST00000529256	ENSE00002155675	67647516	67647583	1	-1	-1				TRUE
11			ACY3	ENSG00000132744	ENST00000529256	ENSE00002167322	67646808	67646925	2	-1	-1				TRUE
11	67645692	67645760	ACY3	ENSG00000132744	ENST00000529256	ENSE00003591022	67645692	67645887	3	-1	0
11	67642724	67642939	ACY3	ENSG00000132744	ENST00000529256	ENSE00002172043	67642701	67642939	7	0	-1
11			ALDH3B2	ENSG00000132746	ENST00000349015	ENSE00001434341	67674437	67674631	1	-1	-1				TRUE		IPR029510, IPR016163, IPR016162, IPR016161, IPR016160	Ald_DH_CS_GLU, Ald_DH_C, Ald_DH_N, Ald_DH/histidinol_DH, Ald_DH_CS_CYS	FALSE	FALSE
11	67666906	67666935	ALDH3B2	ENSG00000132746	ENST00000349015	ENSE00003626930	67666906	67667016	3	-1	0						IPR029510, IPR016163, IPR016162, IPR016161, IPR016160	Ald_DH_CS_GLU, Ald_DH_C, Ald_DH_N, Ald_DH/histidinol_DH, Ald_DH_CS_CYS	FALSE	FALSE
11	67666574	67666694	ALDH3B2	ENSG00000132746	ENST00000349015	ENSE00003570758	67666574	67666694	4	0	1						IPR029510, IPR016163, IPR016162, IPR016161, IPR016160	Ald_DH_CS_GLU, Ald_DH_C, Ald_DH_N, Ald_DH/histidinol_DH, Ald_DH_CS_CYS	FALSE	FALSE
11	67666316	67666401	ALDH3B2	ENSG00000132746	ENST00000349015	ENSE00003514097	67666316	67666401	5	1	0						IPR029510, IPR016163, IPR016162, IPR016161, IPR016160	Ald_DH_CS_GLU, Ald_DH_C, Ald_DH_N, Ald_DH/histidinol_DH, Ald_DH_CS_CYS	FALSE	FALSE
11	67666122	67666203	ALDH3B2	ENSG00000132746	ENST00000349015	ENSE00003691017	67666122	67666203	6	0	1						IPR029510, IPR016163, IPR016162, IPR016161, IPR016160	Ald_DH_CS_GLU, Ald_DH_C, Ald_DH_N, Ald_DH/histidinol_DH, Ald_DH_CS_CYS	FALSE	FALSE
11	67665285	67665671	ALDH3B2	ENSG00000132746	ENST00000349015	ENSE00003649354	67665285	67665671	7	1	1		TRUE				IPR029510, IPR016163, IPR016162, IPR016161, IPR016160	Ald_DH_CS_GLU, Ald_DH_C, Ald_DH_N, Ald_DH/histidinol_DH, Ald_DH_CS_CYS	FALSE	FALSE
11	67664396	67664562	ALDH3B2	ENSG00000132746	ENST00000349015	ENSE00002442008	67664396	67664562	8	1	0						IPR029510, IPR016163, IPR016162, IPR016161, IPR016160	Ald_DH_CS_GLU, Ald_DH_C, Ald_DH_N, Ald_DH/histidinol_DH, Ald_DH_CS_CYS	FALSE	FALSE
11	67663662	67663761	ALDH3B2	ENSG00000132746	ENST00000349015	ENSE00000904456	67663662	67663761	9	0	1						IPR029510, IPR016163, IPR016162, IPR016161, IPR016160	Ald_DH_CS_GLU, Ald_DH_C, Ald_DH_N, Ald_DH/histidinol_DH, Ald_DH_CS_CYS	FALSE	FALSE
11	67663215	67663399	ALDH3B2	ENSG00000132746	ENST00000349015	ENSE00001397229	67662163	67663399	10	1	-1						IPR029510, IPR016163, IPR016162, IPR016161, IPR016160	Ald_DH_CS_GLU, Ald_DH_C, Ald_DH_N, Ald_DH/histidinol_DH, Ald_DH_CS_CYS	FALSE	FALSE
11			ALDH3B2	ENSG00000132746	ENST00000525827	ENSE00002141778	67674693	67674741	1	-1	-1						IPR029510, IPR016163, IPR016162, IPR016161	Ald_DH_CS_GLU, Ald_DH_C, Ald_DH_N, Ald_DH/histidinol_DH	FALSE	FALSE
11	67665548	67665671	ALDH3B2	ENSG00000132746	ENST00000525827	ENSE00002142720	67665548	67665671	7	1	2						IPR029510, IPR016163, IPR016162, IPR016161	Ald_DH_CS_GLU, Ald_DH_C, Ald_DH_N, Ald_DH/histidinol_DH	FALSE	FALSE
11			ALDH3B2	ENSG00000132746	ENST00000528756	ENSE00002146098	67667938	67667970	1	-1	-1						IPR016162, IPR016161	Ald_DH_N, Ald_DH/histidinol_DH	FALSE	FALSE
11	67666157	67666203	ALDH3B2	ENSG00000132746	ENST00000528756	ENSE00002187996	67666157	67666203	6	0	2						IPR016162, IPR016161	Ald_DH_N, Ald_DH/histidinol_DH	FALSE	FALSE
11			ALDH3B2	ENSG00000132746	ENST00000530069	ENSE00003896738	67681176	67681224	1	-1	-1						IPR029510, IPR016163, IPR016162, IPR016161, IPR016160	Ald_DH_CS_GLU, Ald_DH_C, Ald_DH_N, Ald_DH/histidinol_DH, Ald_DH_CS_CYS	FALSE	FALSE
11			ALDH3B2	ENSG00000132746	ENST00000530069	ENSE00002467257	67667473	67667635	2	-1	-1						IPR029510, IPR016163, IPR016162, IPR016161, IPR016160	Ald_DH_CS_GLU, Ald_DH_C, Ald_DH_N, Ald_DH/histidinol_DH, Ald_DH_CS_CYS	FALSE	FALSE
11	67663215	67663399	ALDH3B2	ENSG00000132746	ENST00000530069	ENSE00002157868	67662160	67663399	10	1	-1						IPR029510, IPR016163, IPR016162, IPR016161, IPR016160	Ald_DH_CS_GLU, Ald_DH_C, Ald_DH_N, Ald_DH/histidinol_DH, Ald_DH_CS_CYS	FALSE	FALSE
11	67665285	67665301	ALDH3B2	ENSG00000132746	ENST00000531248	ENSE00002435524	67665285	67665301	1	2	1						IPR016163, IPR016161	Ald_DH_C, Ald_DH/histidinol_DH	FALSE	FALSE
11	67664421	67664562	ALDH3B2	ENSG00000132746	ENST00000531248	ENSE00002152379	67664421	67664562	2	1	2						IPR016163, IPR016161	Ald_DH_C, Ald_DH/histidinol_DH	FALSE	FALSE
11	67663174	67663399	ALDH3B2	ENSG00000132746	ENST00000531248	ENSE00002189265	67663067	67663399	3	2	-1						IPR016163, IPR016161	Ald_DH_C, Ald_DH/histidinol_DH	FALSE	FALSE
11			ALDH3B2	ENSG00000132746	ENST00000531881	ENSE00002143372	67673734	67673791	1	-1	-1				TRUE		IPR016162, IPR016161	Ald_DH_N, Ald_DH/histidinol_DH	FALSE	FALSE
11			ALDH3B2	ENSG00000132746	ENST00000531881	ENSE00002163391	67671063	67671321	2	-1	-1						IPR016162, IPR016161	Ald_DH_N, Ald_DH/histidinol_DH	FALSE	FALSE
11	67666172	67666203	ALDH3B2	ENSG00000132746	ENST00000531881	ENSE00003896382	67666172	67666203	7	0	2						IPR016162, IPR016161	Ald_DH_N, Ald_DH/histidinol_DH	FALSE	FALSE
11			ALDH3B2	ENSG00000132746	ENST00000533962	ENSE00002167824	67681176	67681206	1	-1	-1						IPR016162, IPR016161	Ald_DH_N, Ald_DH/histidinol_DH	FALSE	FALSE
11			ALDH3B2	ENSG00000132746	ENST00000533962	ENSE00002188221	67671063	67671325	2	-1	-1						IPR016162, IPR016161	Ald_DH_N, Ald_DH/histidinol_DH	FALSE	FALSE
11	67666169	67666203	ALDH3B2	ENSG00000132746	ENST00000533962	ENSE00003896567	67666169	67666203	7	0	2						IPR016162, IPR016161	Ald_DH_N, Ald_DH/histidinol_DH	FALSE	FALSE
11			ALDH3B2	ENSG00000132746	ENST00000673966	ENSE00003897235	67674436	67674767	1	-1	-1						IPR029510, IPR016163, IPR016162, IPR016161, IPR016160	Ald_DH_CS_GLU, Ald_DH_C, Ald_DH_N, Ald_DH/histidinol_DH, Ald_DH_CS_CYS	FALSE	FALSE
11	67663215	67663399	ALDH3B2	ENSG00000132746	ENST00000673966	ENSE00003897994	67662166	67663399	10	1	-1						IPR029510, IPR016163, IPR016162, IPR016161, IPR016160	Ald_DH_CS_GLU, Ald_DH_C, Ald_DH_N, Ald_DH/histidinol_DH, Ald_DH_CS_CYS	FALSE	FALSE
11			ALDH3B2	ENSG00000132746	ENST00000674110	ENSE00003896988	67674436	67674618	1	-1	-1						IPR016162, IPR016161	Ald_DH_N, Ald_DH/histidinol_DH	FALSE	FALSE
11	67665649	67665671	ALDH3B2	ENSG00000132746	ENST00000674110	ENSE00003897388	67665649	67665671	6	1	0						IPR016162, IPR016161	Ald_DH_N, Ald_DH/histidinol_DH	FALSE	FALSE
11			TESMIN	ENSG00000132749	ENST00000255087	ENSE00001316982	68751420	68751520	1	-1	-1						IPR033467, IPR028307	Tesmin/TSO1-like_CXC, Lin-54_fam	FALSE	FALSE
11	68750190	68750660	TESMIN	ENSG00000132749	ENST00000255087	ENSE00001291406	68750190	68750699	2	-1	0						IPR033467, IPR028307	Tesmin/TSO1-like_CXC, Lin-54_fam	FALSE	FALSE
11	68747208	68747366	TESMIN	ENSG00000132749	ENST00000255087	ENSE00003658990	68747208	68747366	3	0	0	TRUE					IPR033467, IPR028307	Tesmin/TSO1-like_CXC, Lin-54_fam	FALSE	FALSE
11	68744991	68745111	TESMIN	ENSG00000132749	ENST00000255087	ENSE00001166037	68744991	68745111	4	0	1						IPR033467, IPR028307	Tesmin/TSO1-like_CXC, Lin-54_fam	FALSE	FALSE
11	68742318	68742394	TESMIN	ENSG00000132749	ENST00000255087	ENSE00001166019	68742318	68742394	5	1	0						IPR033467, IPR028307	Tesmin/TSO1-like_CXC, Lin-54_fam	FALSE	FALSE
11	68738700	68738788	TESMIN	ENSG00000132749	ENST00000255087	ENSE00003646519	68738700	68738788	6	0	2						IPR033467, IPR028307	Tesmin/TSO1-like_CXC, Lin-54_fam	FALSE	FALSE
11	68715837	68715939	TESMIN	ENSG00000132749	ENST00000255087	ENSE00000904486	68715837	68715939	7	2	0						IPR033467, IPR028307	Tesmin/TSO1-like_CXC, Lin-54_fam	FALSE	FALSE
11	68713270	68713407	TESMIN	ENSG00000132749	ENST00000255087	ENSE00002437930	68713270	68713407	8	0	0	TRUE					IPR033467, IPR028307	Tesmin/TSO1-like_CXC, Lin-54_fam	FALSE	FALSE
11	68710874	68711049	TESMIN	ENSG00000132749	ENST00000255087	ENSE00002493293	68710874	68711049	9	0	2						IPR033467, IPR028307	Tesmin/TSO1-like_CXC, Lin-54_fam	FALSE	FALSE
11	68708308	68708500	TESMIN	ENSG00000132749	ENST00000255087	ENSE00001368720	68707440	68708500	10	2	-1						IPR033467, IPR028307	Tesmin/TSO1-like_CXC, Lin-54_fam	FALSE	FALSE
11			TESMIN	ENSG00000132749	ENST00000443940	ENSE00002275495	68751420	68751467	1	-1	-1
11	68738784	68738788	TESMIN	ENSG00000132749	ENST00000443940	ENSE00001765072	68736132	68738788	5	1	-1
11	68715837	68715934	TESMIN	ENSG00000132749	ENST00000543240	ENSE00002240349	68715837	68715934	1	1	0						IPR033467, IPR028307	Tesmin/TSO1-like_CXC, Lin-54_fam	FALSE	FALSE
11	68708366	68708500	TESMIN	ENSG00000132749	ENST00000543240	ENSE00003574991	68708366	68708500	4	2	2						IPR033467, IPR028307	Tesmin/TSO1-like_CXC, Lin-54_fam	FALSE	FALSE
11	68707788	68707854	TESMIN	ENSG00000132749	ENST00000543240	ENSE00002204411	68707559	68707854	5	2	-1						IPR033467, IPR028307	Tesmin/TSO1-like_CXC, Lin-54_fam	FALSE	FALSE
11			TESMIN	ENSG00000132749	ENST00000544963	ENSE00002266601	68751420	68751460	1	-1	-1
11	68738696	68738788	TESMIN	ENSG00000132749	ENST00000544963	ENSE00002229552	68738462	68738788	6	0	-1
11	64165697	64165994	MACROD1	ENSG00000133315	ENST00000255681	ENSE00002299420	64165697	64166113	1	-1	1						IPR043472	Macro_dom-like	FALSE	FALSE
11	64152292	64152393	MACROD1	ENSG00000133315	ENST00000255681	ENSE00003467407	64152292	64152393	2	1	1		TRUE				IPR043472	Macro_dom-like	FALSE	FALSE
11	64151239	64151355	MACROD1	ENSG00000133315	ENST00000255681	ENSE00003523739	64151239	64151355	3	1	1		TRUE				IPR043472	Macro_dom-like	FALSE	FALSE
11	64015252	64015281	MACROD1	ENSG00000133315	ENST00000255681	ENSE00003676684	64015252	64015281	4	1	1		TRUE				IPR043472	Macro_dom-like	FALSE	FALSE
11	64000227	64000343	MACROD1	ENSG00000133315	ENST00000255681	ENSE00003497031	64000227	64000343	5	1	1		TRUE				IPR043472	Macro_dom-like	FALSE	FALSE
11	63999642	63999763	MACROD1	ENSG00000133315	ENST00000255681	ENSE00003680126	63999642	63999763	6	1	0						IPR043472	Macro_dom-like	FALSE	FALSE
11	63999530	63999560	MACROD1	ENSG00000133315	ENST00000255681	ENSE00003624385	63999530	63999560	7	0	1						IPR043472	Macro_dom-like	FALSE	FALSE
11	63999331	63999404	MACROD1	ENSG00000133315	ENST00000255681	ENSE00001116801	63999331	63999404	8	1	0						IPR043472	Macro_dom-like	FALSE	FALSE
11	63998955	63999036	MACROD1	ENSG00000133315	ENST00000255681	ENSE00003613000	63998955	63999036	9	0	1						IPR043472	Macro_dom-like	FALSE	FALSE
11	63998868	63998872	MACROD1	ENSG00000133315	ENST00000255681	ENSE00003644221	63998838	63998872	10	1	-1						IPR043472	Macro_dom-like	FALSE	FALSE
11			MACROD1	ENSG00000133315	ENST00000255681	ENSE00002314785	63998558	63998687	11	-1	-1						IPR043472	Macro_dom-like	FALSE	FALSE
11	62839507	62839570	WDR74	ENSG00000133316	ENST00000278856	ENSE00001360892	62839507	62839661	1	-1	1						IPR037379, IPR036322, IPR015943	WDR74/Nsa1, WD40_repeat_dom_sf, WD40/YVTN_repeat-like_dom_sf	FALSE	FALSE
11	62839322	62839428	WDR74	ENSG00000133316	ENST00000278856	ENSE00003790247	62839322	62839428	2	1	0						IPR037379, IPR036322, IPR015943	WDR74/Nsa1, WD40_repeat_dom_sf, WD40/YVTN_repeat-like_dom_sf	FALSE	FALSE
11	62839114	62839235	WDR74	ENSG00000133316	ENST00000278856	ENSE00003757010	62839114	62839235	3	0	2						IPR037379, IPR036322, IPR015943	WDR74/Nsa1, WD40_repeat_dom_sf, WD40/YVTN_repeat-like_dom_sf	FALSE	FALSE
11	62835961	62836036	WDR74	ENSG00000133316	ENST00000278856	ENSE00003639709	62835961	62836036	4	2	0						IPR037379, IPR036322, IPR015943	WDR74/Nsa1, WD40_repeat_dom_sf, WD40/YVTN_repeat-like_dom_sf	FALSE	FALSE
11	62835695	62835841	WDR74	ENSG00000133316	ENST00000278856	ENSE00003545098	62835695	62835841	5	0	0	TRUE					IPR037379, IPR036322, IPR015943	WDR74/Nsa1, WD40_repeat_dom_sf, WD40/YVTN_repeat-like_dom_sf	FALSE	FALSE
11	62835431	62835532	WDR74	ENSG00000133316	ENST00000278856	ENSE00003510848	62835431	62835532	6	0	0	TRUE					IPR037379, IPR036322, IPR015943	WDR74/Nsa1, WD40_repeat_dom_sf, WD40/YVTN_repeat-like_dom_sf	FALSE	FALSE
11	62834427	62834527	WDR74	ENSG00000133316	ENST00000278856	ENSE00003559893	62834427	62834527	7	0	2						IPR037379, IPR036322, IPR015943	WDR74/Nsa1, WD40_repeat_dom_sf, WD40/YVTN_repeat-like_dom_sf	FALSE	FALSE
11	62834276	62834331	WDR74	ENSG00000133316	ENST00000278856	ENSE00003480669	62834276	62834331	8	2	1						IPR037379, IPR036322, IPR015943	WDR74/Nsa1, WD40_repeat_dom_sf, WD40/YVTN_repeat-like_dom_sf	FALSE	FALSE
11	62833792	62833937	WDR74	ENSG00000133316	ENST00000278856	ENSE00003551658	62833792	62833937	9	1	0						IPR037379, IPR036322, IPR015943	WDR74/Nsa1, WD40_repeat_dom_sf, WD40/YVTN_repeat-like_dom_sf	FALSE	FALSE
11	62833618	62833674	WDR74	ENSG00000133316	ENST00000278856	ENSE00003670614	62833618	62833674	10	0	0	TRUE					IPR037379, IPR036322, IPR015943	WDR74/Nsa1, WD40_repeat_dom_sf, WD40/YVTN_repeat-like_dom_sf	FALSE	FALSE
11	62832952	62833131	WDR74	ENSG00000133316	ENST00000278856	ENSE00001198009	62832912	62833131	11	0	-1						IPR037379, IPR036322, IPR015943	WDR74/Nsa1, WD40_repeat_dom_sf, WD40/YVTN_repeat-like_dom_sf	FALSE	FALSE
11	62839507	62839570	WDR74	ENSG00000133316	ENST00000311713	ENSE00003585948	62839507	62839581	1	-1	1						IPR037379, IPR036322, IPR015943	WDR74/Nsa1, WD40_repeat_dom_sf, WD40/YVTN_repeat-like_dom_sf	FALSE	FALSE
11	62832952	62833131	WDR74	ENSG00000133316	ENST00000311713	ENSE00002157294	62832911	62833131	10	0	-1						IPR037379, IPR036322, IPR015943	WDR74/Nsa1, WD40_repeat_dom_sf, WD40/YVTN_repeat-like_dom_sf	FALSE	FALSE
11			WDR74	ENSG00000133316	ENST00000525239	ENSE00002157686	62841569	62841809	1	-1	-1				TRUE		IPR037379, IPR036322, IPR015943	WDR74/Nsa1, WD40_repeat_dom_sf, WD40/YVTN_repeat-like_dom_sf	FALSE	FALSE
11	62839507	62839570	WDR74	ENSG00000133316	ENST00000525239	ENSE00002179520	62839507	62839867	2	-1	1						IPR037379, IPR036322, IPR015943	WDR74/Nsa1, WD40_repeat_dom_sf, WD40/YVTN_repeat-like_dom_sf	FALSE	FALSE
11			WDR74	ENSG00000133316	ENST00000525752	ENSE00002187624	62840078	62840380	1	-1	-1						IPR037379, IPR036322, IPR015943	WDR74/Nsa1, WD40_repeat_dom_sf, WD40/YVTN_repeat-like_dom_sf	FALSE	FALSE
11			WDR74	ENSG00000133316	ENST00000525752	ENSE00002172992	62839541	62839867	2	-1	-1				TRUE		IPR037379, IPR036322, IPR015943	WDR74/Nsa1, WD40_repeat_dom_sf, WD40/YVTN_repeat-like_dom_sf	FALSE	FALSE
11			WDR74	ENSG00000133316	ENST00000525752	ENSE00003603572	62839322	62839428	3	-1	-1						IPR037379, IPR036322, IPR015943	WDR74/Nsa1, WD40_repeat_dom_sf, WD40/YVTN_repeat-like_dom_sf	FALSE	FALSE
11	62832952	62833131	WDR74	ENSG00000133316	ENST00000525752	ENSE00002143968	62832952	62833131	12	0	0						IPR037379, IPR036322, IPR015943	WDR74/Nsa1, WD40_repeat_dom_sf, WD40/YVTN_repeat-like_dom_sf	FALSE	FALSE
11			WDR74	ENSG00000133316	ENST00000529106	ENSE00002178508	62840078	62840156	1	-1	-1						IPR037379, IPR036322, IPR015943	WDR74/Nsa1, WD40_repeat_dom_sf, WD40/YVTN_repeat-like_dom_sf	FALSE	FALSE
11	62839507	62839570	WDR74	ENSG00000133316	ENST00000529106	ENSE00002185487	62839507	62839659	2	-1	1						IPR037379, IPR036322, IPR015943	WDR74/Nsa1, WD40_repeat_dom_sf, WD40/YVTN_repeat-like_dom_sf	FALSE	FALSE
11	63506459	63506527	LGALS12	ENSG00000133317	ENST00000255684	ENSE00001197143	63506084	63506527	1	-1	0						IPR030649, IPR013320	Galectin_12, ConA-like_dom_sf	FALSE	FALSE
11	63508553	63508641	LGALS12	ENSG00000133317	ENST00000255684	ENSE00001265943	63508553	63508641	2	0	2						IPR030649, IPR013320	Galectin_12, ConA-like_dom_sf	FALSE	FALSE
11	63508778	63508991	LGALS12	ENSG00000133317	ENST00000255684	ENSE00000908966	63508778	63508991	3	2	0						IPR030649, IPR013320	Galectin_12, ConA-like_dom_sf	FALSE	FALSE
11	63509778	63509897	LGALS12	ENSG00000133317	ENST00000255684	ENSE00000908969	63509778	63509897	4	0	0	TRUE					IPR030649, IPR013320	Galectin_12, ConA-like_dom_sf	FALSE	FALSE
11	63510463	63510501	LGALS12	ENSG00000133317	ENST00000255684	ENSE00000908970	63510463	63510501	5	0	0	TRUE					IPR030649, IPR013320	Galectin_12, ConA-like_dom_sf	FALSE	FALSE
11	63511752	63511840	LGALS12	ENSG00000133317	ENST00000255684	ENSE00000908974	63511752	63511840	6	0	2						IPR030649, IPR013320	Galectin_12, ConA-like_dom_sf	FALSE	FALSE
11	63515563	63515713	LGALS12	ENSG00000133317	ENST00000255684	ENSE00000908976	63515563	63515713	7	2	0						IPR030649, IPR013320	Galectin_12, ConA-like_dom_sf	FALSE	FALSE
11	63516247	63516393	LGALS12	ENSG00000133317	ENST00000255684	ENSE00002214122	63516247	63516767	8	0	-1						IPR030649, IPR013320	Galectin_12, ConA-like_dom_sf	FALSE	FALSE
11	63506459	63506527	LGALS12	ENSG00000133317	ENST00000340246	ENSE00002279430	63506363	63506527	1	-1	0						IPR030649, IPR013320	Galectin_12, ConA-like_dom_sf	FALSE	FALSE
11	63508775	63508991	LGALS12	ENSG00000133317	ENST00000340246	ENSE00001519010	63508775	63508991	3	2	0						IPR030649, IPR013320	Galectin_12, ConA-like_dom_sf	FALSE	FALSE
11	63511079	63511105	LGALS12	ENSG00000133317	ENST00000340246	ENSE00000908973	63511079	63511105	6	0	0	TRUE					IPR030649, IPR013320	Galectin_12, ConA-like_dom_sf	FALSE	FALSE
11	63516247	63516393	LGALS12	ENSG00000133317	ENST00000340246	ENSE00000908978	63516247	63516774	9	0	-1						IPR030649, IPR013320	Galectin_12, ConA-like_dom_sf	FALSE	FALSE
11	63516247	63516393	LGALS12	ENSG00000133317	ENST00000394618	ENSE00002266189	63516247	63516772	9	0	-1						IPR030649, IPR013320	Galectin_12, ConA-like_dom_sf	FALSE	FALSE
11	63508601	63508641	LGALS12	ENSG00000133317	ENST00000415491	ENSE00001597098	63507987	63508641	1	-1	2						IPR030649, IPR013320	Galectin_12, ConA-like_dom_sf	FALSE	FALSE
11	63506393	63506527	LGALS12	ENSG00000133317	ENST00000674247	ENSE00003898641	63506052	63506527	1	-1	0						IPR030649, IPR013320	Galectin_12, ConA-like_dom_sf	FALSE	FALSE
11	63681637	63681778	RTN3	ENSG00000133318	ENST00000339997	ENSE00002308312	63681483	63681778	1	-1	1
11	63718702	63721032	RTN3	ENSG00000133318	ENST00000339997	ENSE00001372507	63718702	63721032	2	1	1		TRUE
11	63749991	63750198	RTN3	ENSG00000133318	ENST00000339997	ENSE00001093686	63749991	63750198	3	1	2
11	63752507	63752645	RTN3	ENSG00000133318	ENST00000339997	ENSE00001196662	63752507	63752645	4	2	0
11	63753069	63753138	RTN3	ENSG00000133318	ENST00000339997	ENSE00003550054	63753069	63753138	5	0	1
11	63753662	63753708	RTN3	ENSG00000133318	ENST00000339997	ENSE00003611915	63753662	63753708	6	1	0
11	63756112	63756170	RTN3	ENSG00000133318	ENST00000339997	ENSE00003458245	63756112	63756170	7	0	2
11	63758156	63758201	RTN3	ENSG00000133318	ENST00000339997	ENSE00002319275	63758156	63759891	8	2	-1
11	63681637	63681778	RTN3	ENSG00000133318	ENST00000341307	ENSE00002282316	63681446	63681778	1	-1	1
11	63758156	63758275	RTN3	ENSG00000133318	ENST00000341307	ENSE00002225641	63758156	63759882	6	0	-1
11	63681637	63681778	RTN3	ENSG00000133318	ENST00000354497	ENSE00002250516	63681573	63681778	1	-1	1
11	63756112	63756170	RTN3	ENSG00000133318	ENST00000354497	ENSE00003662669	63756112	63756170	3	2	1
11	63758156	63758391	RTN3	ENSG00000133318	ENST00000354497	ENSE00001554046	63758156	63759089	4	1	-1
11	63681637	63681778	RTN3	ENSG00000133318	ENST00000356000	ENSE00001224283	63681450	63681778	1	-1	1
11	63704851	63704907	RTN3	ENSG00000133318	ENST00000356000	ENSE00003459869	63704851	63704907	2	1	1
11	63681637	63681778	RTN3	ENSG00000133318	ENST00000377819	ENSE00003548069	63681500	63681778	1	-1	1
11	63758156	63758201	RTN3	ENSG00000133318	ENST00000377819	ENSE00003892072	63758156	63759882	9	2	-1
11	63753069	63753090	RTN3	ENSG00000133318	ENST00000536011	ENSE00003557011	63753069	63753138	3	2	-1
11			RTN3	ENSG00000133318	ENST00000536011	ENSE00003629742	63753662	63753708	4	-1	-1				TRUE
11			RTN3	ENSG00000133318	ENST00000536011	ENSE00002225994	63758156	63758543	5	-1	-1
11	63758156	63758201	RTN3	ENSG00000133318	ENST00000537981	ENSE00002262417	63758156	63759885	7	2	-1
11	63681637	63681778	RTN3	ENSG00000133318	ENST00000540798	ENSE00002321624	63681496	63681778	1	-1	1
11	63718981	63721032	RTN3	ENSG00000133318	ENST00000540798	ENSE00002321698	63718981	63721032	2	1	1
11	63758156	63758201	RTN3	ENSG00000133318	ENST00000540798	ENSE00002323253	63758156	63758421	8	2	-1
11	63681637	63681778	RTN3	ENSG00000133318	ENST00000542238	ENSE00002212501	63681458	63681778	1	-1	1
11	63746947	63747024	RTN3	ENSG00000133318	ENST00000542238	ENSE00002272617	63746947	63747024	2	1	1
11	63752507	63752634	RTN3	ENSG00000133318	ENST00000542238	ENSE00002239717	63752507	63752634	4	2	1
11	63536869	63536877	PLAAT4	ENSG00000133321	ENST00000255688	ENSE00002295822	63536808	63536877	1	-1	0						IPR033210	PLAAT4	FALSE	FALSE
11	63539516	63539624	PLAAT4	ENSG00000133321	ENST00000255688	ENSE00000908980	63539516	63539624	2	0	1						IPR033210	PLAAT4	FALSE	FALSE
11	63544621	63544889	PLAAT4	ENSG00000133321	ENST00000255688	ENSE00003474706	63544621	63544889	3	1	0						IPR033210	PLAAT4	FALSE	FALSE
11	63546149	63546256	PLAAT4	ENSG00000133321	ENST00000255688	ENSE00003552581	63546149	63546458	4	0	-1						IPR033210	PLAAT4	FALSE	FALSE
11	63538396	63538414	PLAAT4	ENSG00000133321	ENST00000354445	ENSE00002450405	63538396	63538414	1	0	1						IPR033210	PLAAT4	FALSE	FALSE
11	63539526	63539624	PLAAT4	ENSG00000133321	ENST00000354445	ENSE00001405564	63539526	63539624	2	1	1						IPR033210	PLAAT4	FALSE	FALSE
11	63546149	63546256	PLAAT4	ENSG00000133321	ENST00000354445	ENSE00001312826	63546149	63546457	4	0	-1						IPR033210	PLAAT4	FALSE	FALSE
11	63536869	63536877	PLAAT4	ENSG00000133321	ENST00000439013	ENSE00002278599	63536816	63536877	1	-1	0						IPR033210	PLAAT4	FALSE	FALSE
11	63544621	63544973	PLAAT4	ENSG00000133321	ENST00000439013	ENSE00002271575	63544621	63545387	3	1	-1						IPR033210	PLAAT4	FALSE	FALSE
11	63563316	63563324	PLAAT2	ENSG00000133328	ENST00000255695	ENSE00001326482	63563316	63563379	1	-1	0
11	63560085	63560193	PLAAT2	ENSG00000133328	ENST00000255695	ENSE00000908985	63560085	63560193	2	0	1
11	63558392	63558660	PLAAT2	ENSG00000133328	ENST00000255695	ENSE00002495333	63558392	63558660	3	1	0
11	63552964	63553065	PLAAT2	ENSG00000133328	ENST00000255695	ENSE00001289854	63552770	63553065	4	0	-1
11	9664180	9664278	SWAP70	ENSG00000133789	ENST00000318950	ENSE00002163255	9664077	9664278	1	-1	0						IPR011993, IPR011992, IPR002048	PH-like_dom_sf, EF-hand-dom_pair, EF_hand_dom	FALSE	FALSE
11	9694146	9694286	SWAP70	ENSG00000133789	ENST00000318950	ENSE00003560388	9694146	9694286	2	0	0	TRUE					IPR011993, IPR011992, IPR002048	PH-like_dom_sf, EF-hand-dom_pair, EF_hand_dom	FALSE	FALSE
11	9713466	9713639	SWAP70	ENSG00000133789	ENST00000318950	ENSE00003497127	9713466	9713639	3	0	0	TRUE					IPR011993, IPR011992, IPR002048	PH-like_dom_sf, EF-hand-dom_pair, EF_hand_dom	FALSE	FALSE
11	9724658	9724885	SWAP70	ENSG00000133789	ENST00000318950	ENSE00003507120	9724658	9724885	4	0	0	TRUE					IPR011993, IPR011992, IPR002048	PH-like_dom_sf, EF-hand-dom_pair, EF_hand_dom	FALSE	FALSE
11	9728053	9728199	SWAP70	ENSG00000133789	ENST00000318950	ENSE00003621801	9728053	9728199	5	0	0	TRUE					IPR011993, IPR011992, IPR002048	PH-like_dom_sf, EF-hand-dom_pair, EF_hand_dom	FALSE	FALSE
11	9729343	9729451	SWAP70	ENSG00000133789	ENST00000318950	ENSE00003580699	9729343	9729451	6	0	1						IPR011993, IPR011992, IPR002048	PH-like_dom_sf, EF-hand-dom_pair, EF_hand_dom	FALSE	FALSE
11	9732529	9732710	SWAP70	ENSG00000133789	ENST00000318950	ENSE00003477194	9732529	9732710	7	1	0						IPR011993, IPR011992, IPR002048	PH-like_dom_sf, EF-hand-dom_pair, EF_hand_dom	FALSE	FALSE
11	9738213	9738320	SWAP70	ENSG00000133789	ENST00000318950	ENSE00003604466	9738213	9738320	8	0	0	TRUE					IPR011993, IPR011992, IPR002048	PH-like_dom_sf, EF-hand-dom_pair, EF_hand_dom	FALSE	FALSE
11	9740181	9740347	SWAP70	ENSG00000133789	ENST00000318950	ENSE00000889942	9740181	9740347	9	0	2						IPR011993, IPR011992, IPR002048	PH-like_dom_sf, EF-hand-dom_pair, EF_hand_dom	FALSE	FALSE
11	9747858	9748056	SWAP70	ENSG00000133789	ENST00000318950	ENSE00001319253	9747858	9748056	10	2	0						IPR011993, IPR011992, IPR002048	PH-like_dom_sf, EF-hand-dom_pair, EF_hand_dom	FALSE	FALSE
11	9749087	9749183	SWAP70	ENSG00000133789	ENST00000318950	ENSE00001321762	9749087	9749183	11	0	1						IPR011993, IPR011992, IPR002048	PH-like_dom_sf, EF-hand-dom_pair, EF_hand_dom	FALSE	FALSE
11	9749864	9749970	SWAP70	ENSG00000133789	ENST00000318950	ENSE00001219908	9749864	9752993	12	1	-1						IPR011993, IPR011992, IPR002048	PH-like_dom_sf, EF-hand-dom_pair, EF_hand_dom	FALSE	FALSE
11	9749864	9749970	SWAP70	ENSG00000133789	ENST00000447399	ENSE00002195164	9749864	9751821	11	1	-1						IPR011993, IPR011992, IPR002048	PH-like_dom_sf, EF-hand-dom_pair, EF_hand_dom	FALSE	FALSE
11	9664180	9664278	SWAP70	ENSG00000133789	ENST00000526358	ENSE00001408283	9664081	9664278	1	-1	0
11	9703396	9703448	SWAP70	ENSG00000133789	ENST00000526358	ENSE00002166072	9703396	9703448	3	0	2
11	9713466	9713622	SWAP70	ENSG00000133789	ENST00000526358	ENSE00003543147	9713466	9713639	4	2	-1
11			SWAP70	ENSG00000133789	ENST00000526358	ENSE00003477459	9724658	9724885	5	-1	-1				TRUE
11			SWAP70	ENSG00000133789	ENST00000526358	ENSE00002153027	9728053	9728071	6	-1	-1
11			ARNTL	ENSG00000133794	ENST00000389707	ENSE00001563555	13277798	13277923	1	-1	-1				TRUE		IPR036638, IPR035965, IPR013767, IPR011598, IPR001610, IPR001067	HLH_DNA-bd_sf, PAS-like_dom_sf, PAS_fold, bHLH_dom, PAC, Nuc_translocat	FALSE	FALSE
11			ARNTL	ENSG00000133794	ENST00000389707	ENSE00001525102	13326413	13326467	3	-1	-1				TRUE		IPR036638, IPR035965, IPR013767, IPR011598, IPR001610, IPR001067	HLH_DNA-bd_sf, PAS-like_dom_sf, PAS_fold, bHLH_dom, PAC, Nuc_translocat	FALSE	FALSE
11	13354309	13354448	ARNTL	ENSG00000133794	ENST00000389707	ENSE00003577946	13354301	13354448	5	-1	2						IPR036638, IPR035965, IPR013767, IPR011598, IPR001610, IPR001067	HLH_DNA-bd_sf, PAS-like_dom_sf, PAS_fold, bHLH_dom, PAC, Nuc_translocat	FALSE	FALSE
11	13356739	13356777	ARNTL	ENSG00000133794	ENST00000389707	ENSE00003788814	13356739	13356777	6	2	2			TRUE			IPR036638, IPR035965, IPR013767, IPR011598, IPR001610, IPR001067	HLH_DNA-bd_sf, PAS-like_dom_sf, PAS_fold, bHLH_dom, PAC, Nuc_translocat	FALSE	FALSE
11	13357055	13357096	ARNTL	ENSG00000133794	ENST00000389707	ENSE00003786996	13357055	13357096	7	2	2			TRUE			IPR036638, IPR035965, IPR013767, IPR011598, IPR001610, IPR001067	HLH_DNA-bd_sf, PAS-like_dom_sf, PAS_fold, bHLH_dom, PAC, Nuc_translocat	FALSE	FALSE
11	13358434	13358591	ARNTL	ENSG00000133794	ENST00000389707	ENSE00003656077	13358434	13358591	8	2	1						IPR036638, IPR035965, IPR013767, IPR011598, IPR001610, IPR001067	HLH_DNA-bd_sf, PAS-like_dom_sf, PAS_fold, bHLH_dom, PAC, Nuc_translocat	FALSE	FALSE
11	13360345	13360424	ARNTL	ENSG00000133794	ENST00000389707	ENSE00003586718	13360345	13360424	9	1	0						IPR036638, IPR035965, IPR013767, IPR011598, IPR001610, IPR001067	HLH_DNA-bd_sf, PAS-like_dom_sf, PAS_fold, bHLH_dom, PAC, Nuc_translocat	FALSE	FALSE
11	13365500	13365592	ARNTL	ENSG00000133794	ENST00000389707	ENSE00003790235	13365500	13365592	10	0	0	TRUE					IPR036638, IPR035965, IPR013767, IPR011598, IPR001610, IPR001067	HLH_DNA-bd_sf, PAS-like_dom_sf, PAS_fold, bHLH_dom, PAC, Nuc_translocat	FALSE	FALSE
11	13366665	13366782	ARNTL	ENSG00000133794	ENST00000389707	ENSE00003579415	13366665	13366782	11	0	1						IPR036638, IPR035965, IPR013767, IPR011598, IPR001610, IPR001067	HLH_DNA-bd_sf, PAS-like_dom_sf, PAS_fold, bHLH_dom, PAC, Nuc_translocat	FALSE	FALSE
11	13369618	13369767	ARNTL	ENSG00000133794	ENST00000389707	ENSE00001712237	13369618	13369767	12	1	1		TRUE				IPR036638, IPR035965, IPR013767, IPR011598, IPR001610, IPR001067	HLH_DNA-bd_sf, PAS-like_dom_sf, PAS_fold, bHLH_dom, PAC, Nuc_translocat	FALSE	FALSE
11	13372166	13372409	ARNTL	ENSG00000133794	ENST00000389707	ENSE00003679415	13372166	13372409	13	1	2						IPR036638, IPR035965, IPR013767, IPR011598, IPR001610, IPR001067	HLH_DNA-bd_sf, PAS-like_dom_sf, PAS_fold, bHLH_dom, PAC, Nuc_translocat	FALSE	FALSE
11	13374095	13374201	ARNTL	ENSG00000133794	ENST00000389707	ENSE00003691919	13374095	13374201	14	2	1						IPR036638, IPR035965, IPR013767, IPR011598, IPR001610, IPR001067	HLH_DNA-bd_sf, PAS-like_dom_sf, PAS_fold, bHLH_dom, PAC, Nuc_translocat	FALSE	FALSE
11	13375612	13375762	ARNTL	ENSG00000133794	ENST00000389707	ENSE00003658333	13375612	13375762	15	1	2						IPR036638, IPR035965, IPR013767, IPR011598, IPR001610, IPR001067	HLH_DNA-bd_sf, PAS-like_dom_sf, PAS_fold, bHLH_dom, PAC, Nuc_translocat	FALSE	FALSE
11	13376640	13376728	ARNTL	ENSG00000133794	ENST00000389707	ENSE00003519729	13376640	13376728	16	2	1						IPR036638, IPR035965, IPR013767, IPR011598, IPR001610, IPR001067	HLH_DNA-bd_sf, PAS-like_dom_sf, PAS_fold, bHLH_dom, PAC, Nuc_translocat	FALSE	FALSE
11	13378337	13378445	ARNTL	ENSG00000133794	ENST00000389707	ENSE00003548986	13378337	13378445	17	1	2						IPR036638, IPR035965, IPR013767, IPR011598, IPR001610, IPR001067	HLH_DNA-bd_sf, PAS-like_dom_sf, PAS_fold, bHLH_dom, PAC, Nuc_translocat	FALSE	FALSE
11	13381161	13381254	ARNTL	ENSG00000133794	ENST00000389707	ENSE00003551704	13381161	13381254	18	2	0						IPR036638, IPR035965, IPR013767, IPR011598, IPR001610, IPR001067	HLH_DNA-bd_sf, PAS-like_dom_sf, PAS_fold, bHLH_dom, PAC, Nuc_translocat	FALSE	FALSE
11	13385689	13385791	ARNTL	ENSG00000133794	ENST00000389707	ENSE00003547098	13385689	13385791	19	0	1						IPR036638, IPR035965, IPR013767, IPR011598, IPR001610, IPR001067	HLH_DNA-bd_sf, PAS-like_dom_sf, PAS_fold, bHLH_dom, PAC, Nuc_translocat	FALSE	FALSE
11	13386596	13386756	ARNTL	ENSG00000133794	ENST00000389707	ENSE00003479107	13386596	13387266	20	1	-1						IPR036638, IPR035965, IPR013767, IPR011598, IPR001610, IPR001067	HLH_DNA-bd_sf, PAS-like_dom_sf, PAS_fold, bHLH_dom, PAC, Nuc_translocat	FALSE	FALSE
11			ARNTL	ENSG00000133794	ENST00000401424	ENSE00003897446	13277778	13277923	1	-1	-1				TRUE		IPR036638, IPR035965, IPR013767, IPR011598, IPR001610, IPR001067	HLH_DNA-bd_sf, PAS-like_dom_sf, PAS_fold, bHLH_dom, PAC, Nuc_translocat	FALSE	FALSE
11			ARNTL	ENSG00000133794	ENST00000401424	ENSE00003669143	13354301	13354448	4	-1	-1				TRUE		IPR036638, IPR035965, IPR013767, IPR011598, IPR001610, IPR001067	HLH_DNA-bd_sf, PAS-like_dom_sf, PAS_fold, bHLH_dom, PAC, Nuc_translocat	FALSE	FALSE
11	13355286	13355296	ARNTL	ENSG00000133794	ENST00000401424	ENSE00002147656	13355226	13355296	5	-1	2						IPR036638, IPR035965, IPR013767, IPR011598, IPR001610, IPR001067	HLH_DNA-bd_sf, PAS-like_dom_sf, PAS_fold, bHLH_dom, PAC, Nuc_translocat	FALSE	FALSE
11	13386596	13386756	ARNTL	ENSG00000133794	ENST00000401424	ENSE00003896790	13386596	13387261	20	1	-1						IPR036638, IPR035965, IPR013767, IPR011598, IPR001610, IPR001067	HLH_DNA-bd_sf, PAS-like_dom_sf, PAS_fold, bHLH_dom, PAC, Nuc_translocat	FALSE	FALSE
11	13372163	13372409	ARNTL	ENSG00000133794	ENST00000403290	ENSE00001804038	13372163	13372409	13	1	2						IPR036638, IPR035965, IPR013767, IPR011598, IPR001610, IPR001067	HLH_DNA-bd_sf, PAS-like_dom_sf, PAS_fold, bHLH_dom, PAC, Nuc_translocat	FALSE	FALSE
11	13356882	13357096	ARNTL	ENSG00000133794	ENST00000403482	ENSE00001555421	13356878	13357096	1	-1	2						IPR036638, IPR035965, IPR013767, IPR011598, IPR001610, IPR001067	HLH_DNA-bd_sf, PAS-like_dom_sf, PAS_fold, bHLH_dom, PAC, Nuc_translocat	FALSE	FALSE
11			ARNTL	ENSG00000133794	ENST00000403510	ENSE00002187606	13277790	13277923	1	-1	-1						IPR036638, IPR035965, IPR013767, IPR011598, IPR001610, IPR001067	HLH_DNA-bd_sf, PAS-like_dom_sf, PAS_fold, bHLH_dom, PAC, Nuc_translocat	FALSE	FALSE
11			ARNTL	ENSG00000133794	ENST00000403510	ENSE00001259368	13349945	13350070	3	-1	-1						IPR036638, IPR035965, IPR013767, IPR011598, IPR001610, IPR001067	HLH_DNA-bd_sf, PAS-like_dom_sf, PAS_fold, bHLH_dom, PAC, Nuc_translocat	FALSE	FALSE
11	13386596	13386756	ARNTL	ENSG00000133794	ENST00000403510	ENSE00003897808	13386596	13387262	19	1	-1						IPR036638, IPR035965, IPR013767, IPR011598, IPR001610, IPR001067	HLH_DNA-bd_sf, PAS-like_dom_sf, PAS_fold, bHLH_dom, PAC, Nuc_translocat	FALSE	FALSE
11			ARNTL	ENSG00000133794	ENST00000529388	ENSE00003897680	13277752	13277923	1	-1	-1				TRUE		IPR036638, IPR035965, IPR013767, IPR011598, IPR001610, IPR001067	HLH_DNA-bd_sf, PAS-like_dom_sf, PAS_fold, bHLH_dom, PAC, Nuc_translocat	FALSE	FALSE
11			ARNTL	ENSG00000133794	ENST00000529388	ENSE00001258861	13309987	13310059	2	-1	-1						IPR036638, IPR035965, IPR013767, IPR011598, IPR001610, IPR001067	HLH_DNA-bd_sf, PAS-like_dom_sf, PAS_fold, bHLH_dom, PAC, Nuc_translocat	FALSE	FALSE
11	13386596	13386756	ARNTL	ENSG00000133794	ENST00000529388	ENSE00003567563	13386596	13387263	18	1	-1						IPR036638, IPR035965, IPR013767, IPR011598, IPR001610, IPR001067	HLH_DNA-bd_sf, PAS-like_dom_sf, PAS_fold, bHLH_dom, PAC, Nuc_translocat	FALSE	FALSE
11			ARNTL	ENSG00000133794	ENST00000533520	ENSE00002166390	13277793	13277923	1	-1	-1						IPR036638	HLH_DNA-bd_sf	FALSE	FALSE
11	13358434	13358514	ARNTL	ENSG00000133794	ENST00000533520	ENSE00002156740	13358434	13358514	6	2	2						IPR036638	HLH_DNA-bd_sf	FALSE	FALSE
11			ARNTL	ENSG00000133794	ENST00000673817	ENSE00003896909	13277830	13277923	1	-1	-1						IPR036638, IPR035965, IPR013767, IPR011598, IPR001610, IPR001067	HLH_DNA-bd_sf, PAS-like_dom_sf, PAS_fold, bHLH_dom, PAC, Nuc_translocat	FALSE	FALSE
11			ARNTL	ENSG00000133794	ENST00000673817	ENSE00003897723	13321821	13321919	3	-1	-1						IPR036638, IPR035965, IPR013767, IPR011598, IPR001610, IPR001067	HLH_DNA-bd_sf, PAS-like_dom_sf, PAS_fold, bHLH_dom, PAC, Nuc_translocat	FALSE	FALSE
11	13378322	13378445	ARNTL	ENSG00000133794	ENST00000673817	ENSE00003897078	13378322	13378445	18	1	2						IPR036638, IPR035965, IPR013767, IPR011598, IPR001610, IPR001067	HLH_DNA-bd_sf, PAS-like_dom_sf, PAS_fold, bHLH_dom, PAC, Nuc_translocat	FALSE	FALSE
11	10568448	10568532	LYVE1	ENSG00000133800	ENST00000256178	ENSE00002199066	10568448	10568665	1	-1	1						IPR043210, IPR016187, IPR016186	CD44_antigen-like, CTDL_fold, C-type_lectin-like/link_sf	FALSE	FALSE
11	10564203	10564374	LYVE1	ENSG00000133800	ENST00000256178	ENSE00000911018	10564203	10564374	2	1	2						IPR043210, IPR016187, IPR016186	CD44_antigen-like, CTDL_fold, C-type_lectin-like/link_sf	FALSE	FALSE
11	10563940	10564079	LYVE1	ENSG00000133800	ENST00000256178	ENSE00003628505	10563940	10564079	3	2	1						IPR043210, IPR016187, IPR016186	CD44_antigen-like, CTDL_fold, C-type_lectin-like/link_sf	FALSE	FALSE
11	10560495	10560800	LYVE1	ENSG00000133800	ENST00000256178	ENSE00003659800	10560495	10560800	4	1	1		TRUE				IPR043210, IPR016187, IPR016186	CD44_antigen-like, CTDL_fold, C-type_lectin-like/link_sf	FALSE	FALSE
11	10559816	10559894	LYVE1	ENSG00000133800	ENST00000256178	ENSE00003685394	10559816	10559894	5	1	2						IPR043210, IPR016187, IPR016186	CD44_antigen-like, CTDL_fold, C-type_lectin-like/link_sf	FALSE	FALSE
11	10559111	10559297	LYVE1	ENSG00000133800	ENST00000256178	ENSE00000988118	10556966	10559297	6	2	-1						IPR043210, IPR016187, IPR016186	CD44_antigen-like, CTDL_fold, C-type_lectin-like/link_sf	FALSE	FALSE
11	10568448	10568532	LYVE1	ENSG00000133800	ENST00000529598	ENSE00002156218	10568448	10568577	1	-1	1
11	10559111	10559297	LYVE1	ENSG00000133800	ENST00000529598	ENSE00002196649	10558877	10559297	4	2	-1
11			AMPD3	ENSG00000133805	ENST00000396553	ENSE00001525443	10455320	10455448	1	-1	-1				TRUE		IPR032466, IPR029771, IPR006650, IPR006329	Metal_Hydrolase, AMPD3, A/AMP_deam_AS, AMPD	FALSE	FALSE
11	10461520	10461740	AMPD3	ENSG00000133805	ENST00000396553	ENSE00003693996	10461515	10461740	2	-1	2						IPR029771	AMPD3	FALSE	FALSE
11	10478526	10478730	AMPD3	ENSG00000133805	ENST00000396553	ENSE00001100333	10478526	10478730	3	2	0						IPR032466, IPR029771, IPR006650, IPR006329	Metal_Hydrolase, AMPD3, A/AMP_deam_AS, AMPD	FALSE	FALSE
11	10482063	10482225	AMPD3	ENSG00000133805	ENST00000396553	ENSE00003498021	10482063	10482225	4	0	1						IPR032466, IPR029771, IPR006650, IPR006329	Metal_Hydrolase, AMPD3, A/AMP_deam_AS, AMPD	FALSE	FALSE
11	10484820	10485039	AMPD3	ENSG00000133805	ENST00000396553	ENSE00001038150	10484820	10485039	5	1	2						IPR032466, IPR029771, IPR006650, IPR006329	Metal_Hydrolase, AMPD3, A/AMP_deam_AS, AMPD	FALSE	FALSE
11	10487235	10487364	AMPD3	ENSG00000133805	ENST00000396553	ENSE00003659163	10487235	10487364	6	2	0						IPR032466, IPR029771, IPR006650, IPR006329	Metal_Hydrolase, AMPD3, A/AMP_deam_AS, AMPD	FALSE	FALSE
11	10493349	10493543	AMPD3	ENSG00000133805	ENST00000396553	ENSE00003642478	10493349	10493543	7	0	0	TRUE					IPR032466, IPR029771, IPR006650, IPR006329	Metal_Hydrolase, AMPD3, A/AMP_deam_AS, AMPD	FALSE	FALSE
11	10494899	10495030	AMPD3	ENSG00000133805	ENST00000396553	ENSE00003519008	10494899	10495030	8	0	0	TRUE					IPR032466, IPR029771, IPR006650, IPR006329	Metal_Hydrolase, AMPD3, A/AMP_deam_AS, AMPD	FALSE	FALSE
11	10495570	10495733	AMPD3	ENSG00000133805	ENST00000396553	ENSE00003539426	10495570	10495733	9	0	2						IPR032466, IPR029771, IPR006650, IPR006329	Metal_Hydrolase, AMPD3, A/AMP_deam_AS, AMPD	FALSE	FALSE
11	10496812	10496938	AMPD3	ENSG00000133805	ENST00000396553	ENSE00000911006	10496812	10496938	10	2	0						IPR032466, IPR029771, IPR006650, IPR006329	Metal_Hydrolase, AMPD3, A/AMP_deam_AS, AMPD	FALSE	FALSE
11	10500086	10500249	AMPD3	ENSG00000133805	ENST00000396553	ENSE00003653578	10500086	10500249	11	0	2						IPR032466, IPR029771, IPR006650, IPR006329	Metal_Hydrolase, AMPD3, A/AMP_deam_AS, AMPD	FALSE	FALSE
11	10501470	10501590	AMPD3	ENSG00000133805	ENST00000396553	ENSE00003586801	10501470	10501590	12	2	0						IPR032466, IPR029771, IPR006650, IPR006329	Metal_Hydrolase, AMPD3, A/AMP_deam_AS, AMPD	FALSE	FALSE
11	10502721	10502894	AMPD3	ENSG00000133805	ENST00000396553	ENSE00003562614	10502721	10502894	13	0	0	TRUE					IPR032466, IPR029771, IPR006650, IPR006329	Metal_Hydrolase, AMPD3, A/AMP_deam_AS, AMPD	FALSE	FALSE
11	10504549	10504659	AMPD3	ENSG00000133805	ENST00000396553	ENSE00003609311	10504549	10504659	14	0	0	TRUE					IPR032466, IPR029771, IPR006650, IPR006329	Metal_Hydrolase, AMPD3, A/AMP_deam_AS, AMPD	FALSE	FALSE
11	10505708	10505884	AMPD3	ENSG00000133805	ENST00000396553	ENSE00001719939	10505708	10507126	15	0	-1						IPR032466, IPR029771, IPR006650, IPR006329	Metal_Hydrolase, AMPD3, A/AMP_deam_AS, AMPD	FALSE	FALSE
11	10451022	10451043	AMPD3	ENSG00000133805	ENST00000396554	ENSE00002169793	10450681	10451043	1	-1	1						IPR032466, IPR029771, IPR006650, IPR006329	Metal_Hydrolase, AMPD3, A/AMP_deam_AS, AMPD	FALSE	FALSE
11	10461515	10461740	AMPD3	ENSG00000133805	ENST00000396554	ENSE00003557284	10461515	10461740	2	1	2						IPR032466, IPR029771, IPR006650, IPR006329	Metal_Hydrolase, AMPD3, A/AMP_deam_AS, AMPD	FALSE	FALSE
11	10505708	10505884	AMPD3	ENSG00000133805	ENST00000396554	ENSE00002194742	10505708	10507018	15	0	-1						IPR032466, IPR029771, IPR006650, IPR006329	Metal_Hydrolase, AMPD3, A/AMP_deam_AS, AMPD	FALSE	FALSE
11			AMPD3	ENSG00000133805	ENST00000444303	ENSE00001605040	10450321	10450515	1	-1	-1				TRUE		IPR032466, IPR029771, IPR006650, IPR006329	Metal_Hydrolase, AMPD3, A/AMP_deam_AS, AMPD	FALSE	FALSE
11			AMPD3	ENSG00000133805	ENST00000444303	ENSE00003689204	10461515	10461740	2	-1	-1				TRUE		IPR032466, IPR029771, IPR006650, IPR006329	Metal_Hydrolase, AMPD3, A/AMP_deam_AS, AMPD	FALSE	FALSE
11	10482114	10482225	AMPD3	ENSG00000133805	ENST00000444303	ENSE00003607887	10482063	10482225	3	-1	1						IPR032466, IPR029771, IPR006650, IPR006329	Metal_Hydrolase, AMPD3, A/AMP_deam_AS, AMPD	FALSE	FALSE
11	10505708	10505884	AMPD3	ENSG00000133805	ENST00000444303	ENSE00001721787	10505708	10507579	14	0	-1						IPR032466, IPR029771, IPR006650, IPR006329	Metal_Hydrolase, AMPD3, A/AMP_deam_AS, AMPD	FALSE	FALSE
11			AMPD3	ENSG00000133805	ENST00000524866	ENSE00002154318	10450700	10450764	1	-1	-1				TRUE		IPR032466, IPR029771	Metal_Hydrolase, AMPD3	FALSE	FALSE
11			AMPD3	ENSG00000133805	ENST00000524866	ENSE00002170208	10455340	10455448	2	-1	-1						IPR032466, IPR029771	Metal_Hydrolase, AMPD3	FALSE	FALSE
11	10484820	10485031	AMPD3	ENSG00000133805	ENST00000524866	ENSE00002141553	10484820	10485031	6	1	0						IPR032466, IPR029771	Metal_Hydrolase, AMPD3	FALSE	FALSE
11	10456387	10456402	AMPD3	ENSG00000133805	ENST00000528723	ENSE00002192365	10456186	10456402	1	-1	1						IPR032466, IPR029771, IPR006650, IPR006329	Metal_Hydrolase, AMPD3, A/AMP_deam_AS, AMPD	FALSE	FALSE
11	10505708	10505884	AMPD3	ENSG00000133805	ENST00000528723	ENSE00002143723	10505708	10506111	15	0	-1						IPR032466, IPR029771, IPR006650, IPR006329	Metal_Hydrolase, AMPD3, A/AMP_deam_AS, AMPD	FALSE	FALSE
11			AMPD3	ENSG00000133805	ENST00000529507	ENSE00002193804	10461140	10461424	1	-1	-1						IPR032466, IPR029771, IPR006650, IPR006329	Metal_Hydrolase, AMPD3, A/AMP_deam_AS, AMPD	FALSE	FALSE
11	10505708	10505884	AMPD3	ENSG00000133805	ENST00000529507	ENSE00002173060	10505708	10506446	15	0	-1						IPR032466, IPR029771, IPR006650, IPR006329	Metal_Hydrolase, AMPD3, A/AMP_deam_AS, AMPD	FALSE	FALSE
11	10500185	10500249	AMPD3	ENSG00000133805	ENST00000529744	ENSE00002155761	10500185	10500249	1	0	2
11	10502783	10502869	AMPD3	ENSG00000133805	ENST00000529744	ENSE00002184209	10502783	10502894	3	0	-1
11			AMPD3	ENSG00000133805	ENST00000529744	ENSE00002163061	10505708	10505891	5	-1	-1
11			AMPD3	ENSG00000133805	ENST00000529834	ENSE00002151039	10455407	10455448	1	-1	-1
11	10504580	10504597	AMPD3	ENSG00000133805	ENST00000529834	ENSE00002173290	10504580	10504659	14	0	-1
11			AMPD3	ENSG00000133805	ENST00000529834	ENSE00002147163	10505708	10505812	15	-1	-1
11			AMPD3	ENSG00000133805	ENST00000532250	ENSE00002161981	10317671	10317768	1	-1	-1				TRUE		IPR029771	AMPD3	FALSE	FALSE
11			AMPD3	ENSG00000133805	ENST00000532250	ENSE00002191448	10330570	10330709	2	-1	-1						IPR029771	AMPD3	FALSE	FALSE
11	10478526	10478637	AMPD3	ENSG00000133805	ENST00000532250	ENSE00002154890	10478526	10478637	4	2	0						IPR029771	AMPD3	FALSE	FALSE
11	10493367	10493699	AMPD3	ENSG00000133805	ENST00000533116	ENSE00002179560	10493367	10493702	1	0	-1
11			AMPD3	ENSG00000133805	ENST00000533116	ENSE00002186059	10495570	10495632	3	-1	-1
11	10451022	10451043	AMPD3	ENSG00000133805	ENST00000534047	ENSE00002404737	10450942	10451043	1	-1	1
11	10484906	10484928	AMPD3	ENSG00000133805	ENST00000534047	ENSE00002179002	10484906	10485039	5	1	-1
11			AMPD3	ENSG00000133805	ENST00000534047	ENSE00003469873	10487235	10487364	6	-1	-1				TRUE
11			AMPD3	ENSG00000133805	ENST00000534047	ENSE00003546456	10493349	10493543	7	-1	-1				TRUE
11			AMPD3	ENSG00000133805	ENST00000534047	ENSE00003510209	10494899	10495030	8	-1	-1				TRUE
11			AMPD3	ENSG00000133805	ENST00000534047	ENSE00003465411	10495570	10495733	9	-1	-1				TRUE
11			AMPD3	ENSG00000133805	ENST00000534047	ENSE00002148247	10496761	10496938	10	-1	-1				TRUE
11			AMPD3	ENSG00000133805	ENST00000534047	ENSE00003560113	10500086	10500249	11	-1	-1				TRUE
11			AMPD3	ENSG00000133805	ENST00000534047	ENSE00003545194	10501470	10501590	12	-1	-1				TRUE
11			AMPD3	ENSG00000133805	ENST00000534047	ENSE00003581326	10502721	10502894	13	-1	-1				TRUE
11			AMPD3	ENSG00000133805	ENST00000534047	ENSE00003677191	10504549	10504659	14	-1	-1				TRUE
11			AMPD3	ENSG00000133805	ENST00000534047	ENSE00002195376	10505708	10505884	15	-1	-1
11	10294015	10294069	SBF2	ENSG00000133812	ENST00000256190	ENSE00001410247	10294015	10294207	1	-1	1						IPR043153, IPR037823, IPR037516, IPR030567, IPR030564, IPR029021, IPR022096, IPR011993, IPR010569, IPR005113, IPR005112, IPR004182, IPR001849	DENN_C, MTMR13_PH-GRAM, Tripartite_DENN, MTMR13, Myotubularin_fam, Prot-tyrosine_phosphatase-like, SBF1/SBF2, PH-like_dom_sf, Myotubularin-like_Pase_dom, uDENN_dom, dDENN_dom, GRAM, PH_domain	FALSE	FALSE
11	10193902	10193987	SBF2	ENSG00000133812	ENST00000256190	ENSE00001339834	10193902	10193987	2	1	0						IPR043153, IPR037823, IPR037516, IPR030567, IPR030564, IPR029021, IPR022096, IPR011993, IPR010569, IPR005113, IPR005112, IPR004182, IPR001849	DENN_C, MTMR13_PH-GRAM, Tripartite_DENN, MTMR13, Myotubularin_fam, Prot-tyrosine_phosphatase-like, SBF1/SBF2, PH-like_dom_sf, Myotubularin-like_Pase_dom, uDENN_dom, dDENN_dom, GRAM, PH_domain	FALSE	FALSE
11	10042844	10042981	SBF2	ENSG00000133812	ENST00000256190	ENSE00003681770	10042844	10042981	3	0	0	TRUE					IPR043153, IPR037823, IPR037516, IPR030567, IPR030564, IPR029021, IPR022096, IPR011993, IPR010569, IPR005113, IPR005112, IPR004182, IPR001849	DENN_C, MTMR13_PH-GRAM, Tripartite_DENN, MTMR13, Myotubularin_fam, Prot-tyrosine_phosphatase-like, SBF1/SBF2, PH-like_dom_sf, Myotubularin-like_Pase_dom, uDENN_dom, dDENN_dom, GRAM, PH_domain	FALSE	FALSE
11	10031048	10031170	SBF2	ENSG00000133812	ENST00000256190	ENSE00003459508	10031048	10031170	4	0	0	TRUE					IPR043153, IPR037823, IPR037516, IPR030567, IPR030564, IPR029021, IPR022096, IPR011993, IPR010569, IPR005113, IPR005112, IPR004182, IPR001849	DENN_C, MTMR13_PH-GRAM, Tripartite_DENN, MTMR13, Myotubularin_fam, Prot-tyrosine_phosphatase-like, SBF1/SBF2, PH-like_dom_sf, Myotubularin-like_Pase_dom, uDENN_dom, dDENN_dom, GRAM, PH_domain	FALSE	FALSE
11	10029765	10029875	SBF2	ENSG00000133812	ENST00000256190	ENSE00003641234	10029765	10029875	5	0	0	TRUE					IPR043153, IPR037823, IPR037516, IPR030567, IPR030564, IPR029021, IPR022096, IPR011993, IPR010569, IPR005113, IPR005112, IPR004182, IPR001849	DENN_C, MTMR13_PH-GRAM, Tripartite_DENN, MTMR13, Myotubularin_fam, Prot-tyrosine_phosphatase-like, SBF1/SBF2, PH-like_dom_sf, Myotubularin-like_Pase_dom, uDENN_dom, dDENN_dom, GRAM, PH_domain	FALSE	FALSE
11	10028452	10028557	SBF2	ENSG00000133812	ENST00000256190	ENSE00003461562	10028452	10028557	6	0	1						IPR043153, IPR037823, IPR037516, IPR030567, IPR030564, IPR029021, IPR022096, IPR011993, IPR010569, IPR005113, IPR005112, IPR004182, IPR001849	DENN_C, MTMR13_PH-GRAM, Tripartite_DENN, MTMR13, Myotubularin_fam, Prot-tyrosine_phosphatase-like, SBF1/SBF2, PH-like_dom_sf, Myotubularin-like_Pase_dom, uDENN_dom, dDENN_dom, GRAM, PH_domain	FALSE	FALSE
11	10002557	10002689	SBF2	ENSG00000133812	ENST00000256190	ENSE00003523607	10002557	10002689	7	1	2						IPR043153, IPR037823, IPR037516, IPR030567, IPR030564, IPR029021, IPR022096, IPR011993, IPR010569, IPR005113, IPR005112, IPR004182, IPR001849	DENN_C, MTMR13_PH-GRAM, Tripartite_DENN, MTMR13, Myotubularin_fam, Prot-tyrosine_phosphatase-like, SBF1/SBF2, PH-like_dom_sf, Myotubularin-like_Pase_dom, uDENN_dom, dDENN_dom, GRAM, PH_domain	FALSE	FALSE
11	10000914	10001022	SBF2	ENSG00000133812	ENST00000256190	ENSE00003537964	10000914	10001022	8	2	0						IPR043153, IPR037823, IPR037516, IPR030567, IPR030564, IPR029021, IPR022096, IPR011993, IPR010569, IPR005113, IPR005112, IPR004182, IPR001849	DENN_C, MTMR13_PH-GRAM, Tripartite_DENN, MTMR13, Myotubularin_fam, Prot-tyrosine_phosphatase-like, SBF1/SBF2, PH-like_dom_sf, Myotubularin-like_Pase_dom, uDENN_dom, dDENN_dom, GRAM, PH_domain	FALSE	FALSE
11	9998266	9998379	SBF2	ENSG00000133812	ENST00000256190	ENSE00003482651	9998266	9998379	9	0	0	TRUE					IPR043153, IPR037823, IPR037516, IPR030567, IPR030564, IPR029021, IPR022096, IPR011993, IPR010569, IPR005113, IPR005112, IPR004182, IPR001849	DENN_C, MTMR13_PH-GRAM, Tripartite_DENN, MTMR13, Myotubularin_fam, Prot-tyrosine_phosphatase-like, SBF1/SBF2, PH-like_dom_sf, Myotubularin-like_Pase_dom, uDENN_dom, dDENN_dom, GRAM, PH_domain	FALSE	FALSE
11	9993921	9993998	SBF2	ENSG00000133812	ENST00000256190	ENSE00003531915	9993921	9993998	10	0	0	TRUE					IPR043153, IPR037823, IPR037516, IPR030567, IPR030564, IPR029021, IPR022096, IPR011993, IPR010569, IPR005113, IPR005112, IPR004182, IPR001849	DENN_C, MTMR13_PH-GRAM, Tripartite_DENN, MTMR13, Myotubularin_fam, Prot-tyrosine_phosphatase-like, SBF1/SBF2, PH-like_dom_sf, Myotubularin-like_Pase_dom, uDENN_dom, dDENN_dom, GRAM, PH_domain	FALSE	FALSE
11	9992990	9993103	SBF2	ENSG00000133812	ENST00000256190	ENSE00003555818	9992990	9993103	11	0	0	TRUE					IPR043153, IPR037823, IPR037516, IPR030567, IPR030564, IPR029021, IPR022096, IPR011993, IPR010569, IPR005113, IPR005112, IPR004182, IPR001849	DENN_C, MTMR13_PH-GRAM, Tripartite_DENN, MTMR13, Myotubularin_fam, Prot-tyrosine_phosphatase-like, SBF1/SBF2, PH-like_dom_sf, Myotubularin-like_Pase_dom, uDENN_dom, dDENN_dom, GRAM, PH_domain	FALSE	FALSE
11	9992415	9992543	SBF2	ENSG00000133812	ENST00000256190	ENSE00003606233	9992415	9992543	12	0	0	TRUE					IPR043153, IPR037823, IPR037516, IPR030567, IPR030564, IPR029021, IPR022096, IPR011993, IPR010569, IPR005113, IPR005112, IPR004182, IPR001849	DENN_C, MTMR13_PH-GRAM, Tripartite_DENN, MTMR13, Myotubularin_fam, Prot-tyrosine_phosphatase-like, SBF1/SBF2, PH-like_dom_sf, Myotubularin-like_Pase_dom, uDENN_dom, dDENN_dom, GRAM, PH_domain	FALSE	FALSE
11	9989497	9989595	SBF2	ENSG00000133812	ENST00000256190	ENSE00003589548	9989497	9989595	13	0	0	TRUE					IPR043153, IPR037823, IPR037516, IPR030567, IPR030564, IPR029021, IPR022096, IPR011993, IPR010569, IPR005113, IPR005112, IPR004182, IPR001849	DENN_C, MTMR13_PH-GRAM, Tripartite_DENN, MTMR13, Myotubularin_fam, Prot-tyrosine_phosphatase-like, SBF1/SBF2, PH-like_dom_sf, Myotubularin-like_Pase_dom, uDENN_dom, dDENN_dom, GRAM, PH_domain	FALSE	FALSE
11	9968341	9968545	SBF2	ENSG00000133812	ENST00000256190	ENSE00003544856	9968341	9968545	14	0	1						IPR043153, IPR037823, IPR037516, IPR030567, IPR030564, IPR029021, IPR022096, IPR011993, IPR010569, IPR005113, IPR005112, IPR004182, IPR001849	DENN_C, MTMR13_PH-GRAM, Tripartite_DENN, MTMR13, Myotubularin_fam, Prot-tyrosine_phosphatase-like, SBF1/SBF2, PH-like_dom_sf, Myotubularin-like_Pase_dom, uDENN_dom, dDENN_dom, GRAM, PH_domain	FALSE	FALSE
11	9963773	9963882	SBF2	ENSG00000133812	ENST00000256190	ENSE00003634742	9963773	9963882	15	1	0						IPR043153, IPR037823, IPR037516, IPR030567, IPR030564, IPR029021, IPR022096, IPR011993, IPR010569, IPR005113, IPR005112, IPR004182, IPR001849	DENN_C, MTMR13_PH-GRAM, Tripartite_DENN, MTMR13, Myotubularin_fam, Prot-tyrosine_phosphatase-like, SBF1/SBF2, PH-like_dom_sf, Myotubularin-like_Pase_dom, uDENN_dom, dDENN_dom, GRAM, PH_domain	FALSE	FALSE
11	9961957	9962106	SBF2	ENSG00000133812	ENST00000256190	ENSE00003679273	9961957	9962106	16	0	0	TRUE					IPR043153, IPR037823, IPR037516, IPR030567, IPR030564, IPR029021, IPR022096, IPR011993, IPR010569, IPR005113, IPR005112, IPR004182, IPR001849	DENN_C, MTMR13_PH-GRAM, Tripartite_DENN, MTMR13, Myotubularin_fam, Prot-tyrosine_phosphatase-like, SBF1/SBF2, PH-like_dom_sf, Myotubularin-like_Pase_dom, uDENN_dom, dDENN_dom, GRAM, PH_domain	FALSE	FALSE
11	9895943	9896011	SBF2	ENSG00000133812	ENST00000256190	ENSE00003645445	9895943	9896011	17	0	0	TRUE					IPR043153, IPR037823, IPR037516, IPR030567, IPR030564, IPR029021, IPR022096, IPR011993, IPR010569, IPR005113, IPR005112, IPR004182, IPR001849	DENN_C, MTMR13_PH-GRAM, Tripartite_DENN, MTMR13, Myotubularin_fam, Prot-tyrosine_phosphatase-like, SBF1/SBF2, PH-like_dom_sf, Myotubularin-like_Pase_dom, uDENN_dom, dDENN_dom, GRAM, PH_domain	FALSE	FALSE
11	9858226	9858396	SBF2	ENSG00000133812	ENST00000256190	ENSE00003642394	9858226	9858396	18	0	0	TRUE					IPR043153, IPR037823, IPR037516, IPR030567, IPR030564, IPR029021, IPR022096, IPR011993, IPR010569, IPR005113, IPR005112, IPR004182, IPR001849	DENN_C, MTMR13_PH-GRAM, Tripartite_DENN, MTMR13, Myotubularin_fam, Prot-tyrosine_phosphatase-like, SBF1/SBF2, PH-like_dom_sf, Myotubularin-like_Pase_dom, uDENN_dom, dDENN_dom, GRAM, PH_domain	FALSE	FALSE
11	9856458	9856720	SBF2	ENSG00000133812	ENST00000256190	ENSE00003667228	9856458	9856720	19	0	2						IPR043153, IPR037823, IPR037516, IPR030567, IPR030564, IPR029021, IPR022096, IPR011993, IPR010569, IPR005113, IPR005112, IPR004182, IPR001849	DENN_C, MTMR13_PH-GRAM, Tripartite_DENN, MTMR13, Myotubularin_fam, Prot-tyrosine_phosphatase-like, SBF1/SBF2, PH-like_dom_sf, Myotubularin-like_Pase_dom, uDENN_dom, dDENN_dom, GRAM, PH_domain	FALSE	FALSE
11	9853540	9853712	SBF2	ENSG00000133812	ENST00000256190	ENSE00003502157	9853540	9853712	20	2	1						IPR043153, IPR037823, IPR037516, IPR030567, IPR030564, IPR029021, IPR022096, IPR011993, IPR010569, IPR005113, IPR005112, IPR004182, IPR001849	DENN_C, MTMR13_PH-GRAM, Tripartite_DENN, MTMR13, Myotubularin_fam, Prot-tyrosine_phosphatase-like, SBF1/SBF2, PH-like_dom_sf, Myotubularin-like_Pase_dom, uDENN_dom, dDENN_dom, GRAM, PH_domain	FALSE	FALSE
11	9852676	9852749	SBF2	ENSG00000133812	ENST00000256190	ENSE00003537024	9852676	9852749	21	1	0						IPR043153, IPR037823, IPR037516, IPR030567, IPR030564, IPR029021, IPR022096, IPR011993, IPR010569, IPR005113, IPR005112, IPR004182, IPR001849	DENN_C, MTMR13_PH-GRAM, Tripartite_DENN, MTMR13, Myotubularin_fam, Prot-tyrosine_phosphatase-like, SBF1/SBF2, PH-like_dom_sf, Myotubularin-like_Pase_dom, uDENN_dom, dDENN_dom, GRAM, PH_domain	FALSE	FALSE
11	9850023	9850218	SBF2	ENSG00000133812	ENST00000256190	ENSE00003556920	9850023	9850218	22	0	1						IPR043153, IPR037823, IPR037516, IPR030567, IPR030564, IPR029021, IPR022096, IPR011993, IPR010569, IPR005113, IPR005112, IPR004182, IPR001849	DENN_C, MTMR13_PH-GRAM, Tripartite_DENN, MTMR13, Myotubularin_fam, Prot-tyrosine_phosphatase-like, SBF1/SBF2, PH-like_dom_sf, Myotubularin-like_Pase_dom, uDENN_dom, dDENN_dom, GRAM, PH_domain	FALSE	FALSE
11	9846956	9847083	SBF2	ENSG00000133812	ENST00000256190	ENSE00003669156	9846956	9847083	23	1	0						IPR043153, IPR037823, IPR037516, IPR030567, IPR030564, IPR029021, IPR022096, IPR011993, IPR010569, IPR005113, IPR005112, IPR004182, IPR001849	DENN_C, MTMR13_PH-GRAM, Tripartite_DENN, MTMR13, Myotubularin_fam, Prot-tyrosine_phosphatase-like, SBF1/SBF2, PH-like_dom_sf, Myotubularin-like_Pase_dom, uDENN_dom, dDENN_dom, GRAM, PH_domain	FALSE	FALSE
11	9845565	9845740	SBF2	ENSG00000133812	ENST00000256190	ENSE00003609265	9845565	9845740	24	0	2						IPR043153, IPR037823, IPR037516, IPR030567, IPR030564, IPR029021, IPR022096, IPR011993, IPR010569, IPR005113, IPR005112, IPR004182, IPR001849	DENN_C, MTMR13_PH-GRAM, Tripartite_DENN, MTMR13, Myotubularin_fam, Prot-tyrosine_phosphatase-like, SBF1/SBF2, PH-like_dom_sf, Myotubularin-like_Pase_dom, uDENN_dom, dDENN_dom, GRAM, PH_domain	FALSE	FALSE
11	9842625	9842770	SBF2	ENSG00000133812	ENST00000256190	ENSE00003556172	9842625	9842770	25	2	1						IPR043153, IPR037823, IPR037516, IPR030567, IPR030564, IPR029021, IPR022096, IPR011993, IPR010569, IPR005113, IPR005112, IPR004182, IPR001849	DENN_C, MTMR13_PH-GRAM, Tripartite_DENN, MTMR13, Myotubularin_fam, Prot-tyrosine_phosphatase-like, SBF1/SBF2, PH-like_dom_sf, Myotubularin-like_Pase_dom, uDENN_dom, dDENN_dom, GRAM, PH_domain	FALSE	FALSE
11	9839498	9839696	SBF2	ENSG00000133812	ENST00000256190	ENSE00001214325	9839498	9839696	26	1	2						IPR043153, IPR037823, IPR037516, IPR030567, IPR030564, IPR029021, IPR022096, IPR011993, IPR010569, IPR005113, IPR005112, IPR004182, IPR001849	DENN_C, MTMR13_PH-GRAM, Tripartite_DENN, MTMR13, Myotubularin_fam, Prot-tyrosine_phosphatase-like, SBF1/SBF2, PH-like_dom_sf, Myotubularin-like_Pase_dom, uDENN_dom, dDENN_dom, GRAM, PH_domain	FALSE	FALSE
11	9832224	9832420	SBF2	ENSG00000133812	ENST00000256190	ENSE00001339674	9832224	9832420	27	2	1						IPR043153, IPR037823, IPR037516, IPR030567, IPR030564, IPR029021, IPR022096, IPR011993, IPR010569, IPR005113, IPR005112, IPR004182, IPR001849	DENN_C, MTMR13_PH-GRAM, Tripartite_DENN, MTMR13, Myotubularin_fam, Prot-tyrosine_phosphatase-like, SBF1/SBF2, PH-like_dom_sf, Myotubularin-like_Pase_dom, uDENN_dom, dDENN_dom, GRAM, PH_domain	FALSE	FALSE
11	9829356	9829496	SBF2	ENSG00000133812	ENST00000256190	ENSE00001339673	9829356	9829496	28	1	1		TRUE				IPR043153, IPR037823, IPR037516, IPR030567, IPR030564, IPR029021, IPR022096, IPR011993, IPR010569, IPR005113, IPR005112, IPR004182, IPR001849	DENN_C, MTMR13_PH-GRAM, Tripartite_DENN, MTMR13, Myotubularin_fam, Prot-tyrosine_phosphatase-like, SBF1/SBF2, PH-like_dom_sf, Myotubularin-like_Pase_dom, uDENN_dom, dDENN_dom, GRAM, PH_domain	FALSE	FALSE
11	9816840	9817024	SBF2	ENSG00000133812	ENST00000256190	ENSE00003626191	9816840	9817024	29	1	0						IPR043153, IPR037823, IPR037516, IPR030567, IPR030564, IPR029021, IPR022096, IPR011993, IPR010569, IPR005113, IPR005112, IPR004182, IPR001849	DENN_C, MTMR13_PH-GRAM, Tripartite_DENN, MTMR13, Myotubularin_fam, Prot-tyrosine_phosphatase-like, SBF1/SBF2, PH-like_dom_sf, Myotubularin-like_Pase_dom, uDENN_dom, dDENN_dom, GRAM, PH_domain	FALSE	FALSE
11	9812532	9812708	SBF2	ENSG00000133812	ENST00000256190	ENSE00001339668	9812532	9812708	30	0	0	TRUE					IPR043153, IPR037823, IPR037516, IPR030567, IPR030564, IPR029021, IPR022096, IPR011993, IPR010569, IPR005113, IPR005112, IPR004182, IPR001849	DENN_C, MTMR13_PH-GRAM, Tripartite_DENN, MTMR13, Myotubularin_fam, Prot-tyrosine_phosphatase-like, SBF1/SBF2, PH-like_dom_sf, Myotubularin-like_Pase_dom, uDENN_dom, dDENN_dom, GRAM, PH_domain	FALSE	FALSE
11	9808901	9809002	SBF2	ENSG00000133812	ENST00000256190	ENSE00003620893	9808901	9809002	31	0	0	TRUE					IPR043153, IPR037823, IPR037516, IPR030567, IPR030564, IPR029021, IPR022096, IPR011993, IPR010569, IPR005113, IPR005112, IPR004182, IPR001849	DENN_C, MTMR13_PH-GRAM, Tripartite_DENN, MTMR13, Myotubularin_fam, Prot-tyrosine_phosphatase-like, SBF1/SBF2, PH-like_dom_sf, Myotubularin-like_Pase_dom, uDENN_dom, dDENN_dom, GRAM, PH_domain	FALSE	FALSE
11	9808000	9808185	SBF2	ENSG00000133812	ENST00000256190	ENSE00003486864	9808000	9808185	32	0	0	TRUE					IPR043153, IPR037823, IPR037516, IPR030567, IPR030564, IPR029021, IPR022096, IPR011993, IPR010569, IPR005113, IPR005112, IPR004182, IPR001849	DENN_C, MTMR13_PH-GRAM, Tripartite_DENN, MTMR13, Myotubularin_fam, Prot-tyrosine_phosphatase-like, SBF1/SBF2, PH-like_dom_sf, Myotubularin-like_Pase_dom, uDENN_dom, dDENN_dom, GRAM, PH_domain	FALSE	FALSE
11	9795831	9795957	SBF2	ENSG00000133812	ENST00000256190	ENSE00000910975	9795831	9795957	33	0	1						IPR043153, IPR037823, IPR037516, IPR030567, IPR030564, IPR029021, IPR022096, IPR011993, IPR010569, IPR005113, IPR005112, IPR004182, IPR001849	DENN_C, MTMR13_PH-GRAM, Tripartite_DENN, MTMR13, Myotubularin_fam, Prot-tyrosine_phosphatase-like, SBF1/SBF2, PH-like_dom_sf, Myotubularin-like_Pase_dom, uDENN_dom, dDENN_dom, GRAM, PH_domain	FALSE	FALSE
11	9790556	9790683	SBF2	ENSG00000133812	ENST00000256190	ENSE00000910974	9790556	9790683	34	1	0						IPR043153, IPR037823, IPR037516, IPR030567, IPR030564, IPR029021, IPR022096, IPR011993, IPR010569, IPR005113, IPR005112, IPR004182, IPR001849	DENN_C, MTMR13_PH-GRAM, Tripartite_DENN, MTMR13, Myotubularin_fam, Prot-tyrosine_phosphatase-like, SBF1/SBF2, PH-like_dom_sf, Myotubularin-like_Pase_dom, uDENN_dom, dDENN_dom, GRAM, PH_domain	FALSE	FALSE
11	9789109	9789342	SBF2	ENSG00000133812	ENST00000256190	ENSE00001312343	9789109	9789342	35	0	0	TRUE					IPR043153, IPR037823, IPR037516, IPR030567, IPR030564, IPR029021, IPR022096, IPR011993, IPR010569, IPR005113, IPR005112, IPR004182, IPR001849	DENN_C, MTMR13_PH-GRAM, Tripartite_DENN, MTMR13, Myotubularin_fam, Prot-tyrosine_phosphatase-like, SBF1/SBF2, PH-like_dom_sf, Myotubularin-like_Pase_dom, uDENN_dom, dDENN_dom, GRAM, PH_domain	FALSE	FALSE
11	9787634	9787738	SBF2	ENSG00000133812	ENST00000256190	ENSE00001121731	9787634	9787738	36	0	0	TRUE					IPR043153, IPR037823, IPR037516, IPR030567, IPR030564, IPR029021, IPR022096, IPR011993, IPR010569, IPR005113, IPR005112, IPR004182, IPR001849	DENN_C, MTMR13_PH-GRAM, Tripartite_DENN, MTMR13, Myotubularin_fam, Prot-tyrosine_phosphatase-like, SBF1/SBF2, PH-like_dom_sf, Myotubularin-like_Pase_dom, uDENN_dom, dDENN_dom, GRAM, PH_domain	FALSE	FALSE
11	9785125	9785318	SBF2	ENSG00000133812	ENST00000256190	ENSE00003466782	9785125	9785318	37	0	2						IPR043153, IPR037823, IPR037516, IPR030567, IPR030564, IPR029021, IPR022096, IPR011993, IPR010569, IPR005113, IPR005112, IPR004182, IPR001849	DENN_C, MTMR13_PH-GRAM, Tripartite_DENN, MTMR13, Myotubularin_fam, Prot-tyrosine_phosphatase-like, SBF1/SBF2, PH-like_dom_sf, Myotubularin-like_Pase_dom, uDENN_dom, dDENN_dom, GRAM, PH_domain	FALSE	FALSE
11	9784351	9784438	SBF2	ENSG00000133812	ENST00000256190	ENSE00003497061	9784351	9784438	38	2	0						IPR043153, IPR037823, IPR037516, IPR030567, IPR030564, IPR029021, IPR022096, IPR011993, IPR010569, IPR005113, IPR005112, IPR004182, IPR001849	DENN_C, MTMR13_PH-GRAM, Tripartite_DENN, MTMR13, Myotubularin_fam, Prot-tyrosine_phosphatase-like, SBF1/SBF2, PH-like_dom_sf, Myotubularin-like_Pase_dom, uDENN_dom, dDENN_dom, GRAM, PH_domain	FALSE	FALSE
11	9781507	9781638	SBF2	ENSG00000133812	ENST00000256190	ENSE00003629061	9781507	9781638	39	0	0	TRUE					IPR043153, IPR037823, IPR037516, IPR030567, IPR030564, IPR029021, IPR022096, IPR011993, IPR010569, IPR005113, IPR005112, IPR004182, IPR001849	DENN_C, MTMR13_PH-GRAM, Tripartite_DENN, MTMR13, Myotubularin_fam, Prot-tyrosine_phosphatase-like, SBF1/SBF2, PH-like_dom_sf, Myotubularin-like_Pase_dom, uDENN_dom, dDENN_dom, GRAM, PH_domain	FALSE	FALSE
11	9780418	9780516	SBF2	ENSG00000133812	ENST00000256190	ENSE00001217509	9778667	9780516	40	0	-1						IPR043153, IPR037823, IPR037516, IPR030567, IPR030564, IPR029021, IPR022096, IPR011993, IPR010569, IPR005113, IPR005112, IPR004182, IPR001849	DENN_C, MTMR13_PH-GRAM, Tripartite_DENN, MTMR13, Myotubularin_fam, Prot-tyrosine_phosphatase-like, SBF1/SBF2, PH-like_dom_sf, Myotubularin-like_Pase_dom, uDENN_dom, dDENN_dom, GRAM, PH_domain	FALSE	FALSE
11	9992990	9993104	SBF2	ENSG00000133812	ENST00000420722	ENSE00002175982	9992990	9993104	1	2	0						IPR030567, IPR030564, IPR022096	MTMR13, Myotubularin_fam, SBF1/SBF2	FALSE	FALSE
11	9853707	9853712	SBF2	ENSG00000133812	ENST00000420722	ENSE00002181118	9853707	9853712	9	2	2						IPR030567, IPR030564, IPR022096	MTMR13, Myotubularin_fam, SBF1/SBF2	FALSE	FALSE
11	9839498	9839603	SBF2	ENSG00000133812	ENST00000530741	ENSE00002173323	9839498	9839603	1	1	2						IPR030567, IPR030564, IPR029021	MTMR13, Myotubularin_fam, Prot-tyrosine_phosphatase-like	FALSE	FALSE
11	9828126	9828221	SBF2	ENSG00000133812	ENST00000530741	ENSE00002165310	9828126	9828221	4	1	1						IPR043153, IPR037823, IPR037516, IPR030567, IPR030564, IPR029021, IPR022096, IPR011993, IPR010569, IPR005113, IPR005112, IPR004182, IPR001849	DENN_C, MTMR13_PH-GRAM, Tripartite_DENN, MTMR13, Myotubularin_fam, Prot-tyrosine_phosphatase-like, SBF1/SBF2, PH-like_dom_sf, Myotubularin-like_Pase_dom, uDENN_dom, dDENN_dom, GRAM, PH_domain	FALSE	FALSE
11	9808912	9809002	SBF2	ENSG00000133812	ENST00000530741	ENSE00002165022	9808912	9809002	7	0	1						IPR030567, IPR030564, IPR029021	MTMR13, Myotubularin_fam, Prot-tyrosine_phosphatase-like	FALSE	FALSE
11	9789109	9789204	SBF2	ENSG00000133812	ENST00000532095	ENSE00002189742	9789109	9789204	1	0	0						IPR030567	MTMR13	FALSE	FALSE
11	9785121	9785318	SBF2	ENSG00000133812	ENST00000532095	ENSE00002167938	9784933	9785318	3	0	-1						IPR030567	MTMR13	FALSE	FALSE
11	10294015	10294069	SBF2	ENSG00000133812	ENST00000675281	ENSE00003900171	10294015	10294219	1	-1	1						IPR043153, IPR037823, IPR037516, IPR030567, IPR030564, IPR029021, IPR022096, IPR011993, IPR010569, IPR005113, IPR005112, IPR004182, IPR001849	DENN_C, MTMR13_PH-GRAM, Tripartite_DENN, MTMR13, Myotubularin_fam, Prot-tyrosine_phosphatase-like, SBF1/SBF2, PH-like_dom_sf, Myotubularin-like_Pase_dom, uDENN_dom, dDENN_dom, GRAM, PH_domain	FALSE	FALSE
11	9819229	9819303	SBF2	ENSG00000133812	ENST00000675281	ENSE00003901674	9819229	9819303	29	1	1						IPR043153, IPR037823, IPR037516, IPR030567, IPR030564, IPR029021, IPR022096, IPR011993, IPR010569, IPR005113, IPR005112, IPR004182, IPR001849	DENN_C, MTMR13_PH-GRAM, Tripartite_DENN, MTMR13, Myotubularin_fam, Prot-tyrosine_phosphatase-like, SBF1/SBF2, PH-like_dom_sf, Myotubularin-like_Pase_dom, uDENN_dom, dDENN_dom, GRAM, PH_domain	FALSE	FALSE
11	9780418	9780516	SBF2	ENSG00000133812	ENST00000675281	ENSE00003903539	9778812	9780516	41	0	-1						IPR043153, IPR037823, IPR037516, IPR030567, IPR030564, IPR029021, IPR022096, IPR011993, IPR010569, IPR005113, IPR005112, IPR004182, IPR001849	DENN_C, MTMR13_PH-GRAM, Tripartite_DENN, MTMR13, Myotubularin_fam, Prot-tyrosine_phosphatase-like, SBF1/SBF2, PH-like_dom_sf, Myotubularin-like_Pase_dom, uDENN_dom, dDENN_dom, GRAM, PH_domain	FALSE	FALSE
11			MICAL2	ENSG00000133816	ENST00000256194	ENSE00001194865	12110591	12110726	1	-1	-1				TRUE		IPR036872, IPR036188, IPR029939, IPR002938, IPR001781	CH_dom_sf, FAD/NAD-bd_sf, MICAL2, FAD-bd, Znf_LIM	FALSE	FALSE
11			MICAL2	ENSG00000133816	ENST00000256194	ENSE00001194859	12138390	12138464	2	-1	-1				TRUE		IPR036872, IPR036188, IPR029939, IPR002938, IPR001781	CH_dom_sf, FAD/NAD-bd_sf, MICAL2, FAD-bd, Znf_LIM	FALSE	FALSE
11	12162156	12162419	MICAL2	ENSG00000133816	ENST00000256194	ENSE00003796200	12162079	12162419	3	-1	0
11	12204250	12204457	MICAL2	ENSG00000133816	ENST00000256194	ENSE00003657253	12204250	12204457	4	0	1						IPR036872, IPR036188, IPR029939, IPR002938, IPR001781	CH_dom_sf, FAD/NAD-bd_sf, MICAL2, FAD-bd, Znf_LIM	FALSE	FALSE
11	12208023	12208139	MICAL2	ENSG00000133816	ENST00000256194	ENSE00003635173	12208023	12208139	5	1	1		TRUE				IPR036872, IPR036188, IPR029939, IPR002938, IPR001781	CH_dom_sf, FAD/NAD-bd_sf, MICAL2, FAD-bd, Znf_LIM	FALSE	FALSE
11	12209497	12209598	MICAL2	ENSG00000133816	ENST00000256194	ENSE00003504726	12209497	12209598	6	1	1		TRUE				IPR036872, IPR036188, IPR029939, IPR002938, IPR001781	CH_dom_sf, FAD/NAD-bd_sf, MICAL2, FAD-bd, Znf_LIM	FALSE	FALSE
11	12213255	12213410	MICAL2	ENSG00000133816	ENST00000256194	ENSE00003679442	12213255	12213410	7	1	1		TRUE				IPR036872, IPR036188, IPR029939, IPR002938, IPR001781	CH_dom_sf, FAD/NAD-bd_sf, MICAL2, FAD-bd, Znf_LIM	FALSE	FALSE
11	12216219	12216319	MICAL2	ENSG00000133816	ENST00000256194	ENSE00003515777	12216219	12216319	8	1	0						IPR036872, IPR036188, IPR029939, IPR002938, IPR001781	CH_dom_sf, FAD/NAD-bd_sf, MICAL2, FAD-bd, Znf_LIM	FALSE	FALSE
11	12220201	12220458	MICAL2	ENSG00000133816	ENST00000256194	ENSE00003634855	12220201	12220458	9	0	0	TRUE					IPR036872, IPR036188, IPR029939, IPR002938, IPR001781	CH_dom_sf, FAD/NAD-bd_sf, MICAL2, FAD-bd, Znf_LIM	FALSE	FALSE
11	12221644	12221759	MICAL2	ENSG00000133816	ENST00000256194	ENSE00003666959	12221644	12221759	10	0	2						IPR036872, IPR036188, IPR029939, IPR002938, IPR001781	CH_dom_sf, FAD/NAD-bd_sf, MICAL2, FAD-bd, Znf_LIM	FALSE	FALSE
11	12222617	12222743	MICAL2	ENSG00000133816	ENST00000256194	ENSE00003607719	12222617	12222743	11	2	0						IPR036872, IPR036188, IPR029939, IPR002938, IPR001781	CH_dom_sf, FAD/NAD-bd_sf, MICAL2, FAD-bd, Znf_LIM	FALSE	FALSE
11	12223411	12223501	MICAL2	ENSG00000133816	ENST00000256194	ENSE00003580483	12223411	12223501	12	0	1						IPR036872, IPR036188, IPR029939, IPR002938, IPR001781	CH_dom_sf, FAD/NAD-bd_sf, MICAL2, FAD-bd, Znf_LIM	FALSE	FALSE
11	12224673	12224820	MICAL2	ENSG00000133816	ENST00000256194	ENSE00003622302	12224673	12224820	13	1	2						IPR036872, IPR036188, IPR029939, IPR002938, IPR001781	CH_dom_sf, FAD/NAD-bd_sf, MICAL2, FAD-bd, Znf_LIM	FALSE	FALSE
11	12226171	12226370	MICAL2	ENSG00000133816	ENST00000256194	ENSE00003608543	12226171	12226370	14	2	1						IPR036872, IPR036188, IPR029939, IPR002938, IPR001781	CH_dom_sf, FAD/NAD-bd_sf, MICAL2, FAD-bd, Znf_LIM	FALSE	FALSE
11	12227025	12227131	MICAL2	ENSG00000133816	ENST00000256194	ENSE00003645212	12227025	12227131	15	1	0						IPR036872, IPR036188, IPR029939, IPR002938, IPR001781	CH_dom_sf, FAD/NAD-bd_sf, MICAL2, FAD-bd, Znf_LIM	FALSE	FALSE
11	12236177	12236245	MICAL2	ENSG00000133816	ENST00000256194	ENSE00003693474	12236177	12236245	16	0	0	TRUE					IPR036872, IPR036188, IPR029939, IPR002938, IPR001781	CH_dom_sf, FAD/NAD-bd_sf, MICAL2, FAD-bd, Znf_LIM	FALSE	FALSE
11	12239436	12239585	MICAL2	ENSG00000133816	ENST00000256194	ENSE00003581257	12239436	12239585	17	0	0	TRUE					IPR036872, IPR036188, IPR029939, IPR002938, IPR001781	CH_dom_sf, FAD/NAD-bd_sf, MICAL2, FAD-bd, Znf_LIM	FALSE	FALSE
11	12241040	12241162	MICAL2	ENSG00000133816	ENST00000256194	ENSE00001100535	12241040	12241162	18	0	0	TRUE					IPR036872, IPR036188, IPR029939, IPR002938, IPR001781	CH_dom_sf, FAD/NAD-bd_sf, MICAL2, FAD-bd, Znf_LIM	FALSE	FALSE
11	12242214	12242432	MICAL2	ENSG00000133816	ENST00000256194	ENSE00001100588	12242214	12242432	19	0	0	TRUE					IPR036872, IPR036188, IPR029939, IPR002938, IPR001781	CH_dom_sf, FAD/NAD-bd_sf, MICAL2, FAD-bd, Znf_LIM	FALSE	FALSE
11	12242671	12242772	MICAL2	ENSG00000133816	ENST00000256194	ENSE00003532412	12242671	12242772	20	0	0	TRUE					IPR036872, IPR036188, IPR029939, IPR002938, IPR001781	CH_dom_sf, FAD/NAD-bd_sf, MICAL2, FAD-bd, Znf_LIM	FALSE	FALSE
11	12243987	12244112	MICAL2	ENSG00000133816	ENST00000256194	ENSE00001194768	12243987	12244112	21	0	0	TRUE					IPR036872, IPR036188, IPR029939, IPR002938, IPR001781	CH_dom_sf, FAD/NAD-bd_sf, MICAL2, FAD-bd, Znf_LIM	FALSE	FALSE
11	12249184	12249246	MICAL2	ENSG00000133816	ENST00000256194	ENSE00003641105	12249184	12249246	22	0	0	TRUE					IPR036872, IPR036188, IPR029939, IPR002938, IPR001781	CH_dom_sf, FAD/NAD-bd_sf, MICAL2, FAD-bd, Znf_LIM	FALSE	FALSE
11	12255643	12255750	MICAL2	ENSG00000133816	ENST00000256194	ENSE00003585145	12255643	12255750	23	0	0	TRUE					IPR036872, IPR036188, IPR029939, IPR002938, IPR001781	CH_dom_sf, FAD/NAD-bd_sf, MICAL2, FAD-bd, Znf_LIM	FALSE	FALSE
11	12256785	12256971	MICAL2	ENSG00000133816	ENST00000256194	ENSE00003595178	12256785	12256971	24	0	1						IPR036872, IPR036188, IPR029939, IPR002938, IPR001781	CH_dom_sf, FAD/NAD-bd_sf, MICAL2, FAD-bd, Znf_LIM	FALSE	FALSE
11	12258468	12258556	MICAL2	ENSG00000133816	ENST00000256194	ENSE00003526863	12258468	12258556	25	1	0						IPR036872, IPR036188, IPR029939, IPR002938, IPR001781	CH_dom_sf, FAD/NAD-bd_sf, MICAL2, FAD-bd, Znf_LIM	FALSE	FALSE
11	12259795	12259897	MICAL2	ENSG00000133816	ENST00000256194	ENSE00003481934	12259795	12259897	26	0	1						IPR036872, IPR036188, IPR029939, IPR002938, IPR001781	CH_dom_sf, FAD/NAD-bd_sf, MICAL2, FAD-bd, Znf_LIM	FALSE	FALSE
11	12262480	12262520	MICAL2	ENSG00000133816	ENST00000256194	ENSE00003506435	12262480	12262537	27	1	-1						IPR036872, IPR036188, IPR029939, IPR002938, IPR001781	CH_dom_sf, FAD/NAD-bd_sf, MICAL2, FAD-bd, Znf_LIM	FALSE	FALSE
11			MICAL2	ENSG00000133816	ENST00000256194	ENSE00002140635	12263560	12263785	28	-1	-1						IPR036872, IPR036188, IPR029939, IPR002938, IPR001781	CH_dom_sf, FAD/NAD-bd_sf, MICAL2, FAD-bd, Znf_LIM	FALSE	FALSE
11			MICAL2	ENSG00000133816	ENST00000524685	ENSE00002176271	12161443	12161576	1	-1	-1						IPR036188, IPR029939	FAD/NAD-bd_sf, MICAL2	FALSE	FALSE
11	12204250	12204347	MICAL2	ENSG00000133816	ENST00000524685	ENSE00002180062	12204250	12204347	3	0	2						IPR036188, IPR029939	FAD/NAD-bd_sf, MICAL2	FALSE	FALSE
11			MICAL2	ENSG00000133816	ENST00000525119	ENSE00002179883	12161446	12161532	1	-1	-1						IPR036188, IPR029941	FAD/NAD-bd_sf, MICAL3	FALSE	FALSE
11	12204250	12204387	MICAL2	ENSG00000133816	ENST00000525119	ENSE00002200486	12204250	12204387	3	0	0						IPR036188, IPR029941	FAD/NAD-bd_sf, MICAL3	FALSE	FALSE
11			MICAL2	ENSG00000133816	ENST00000526065	ENSE00002145166	12094017	12094147	1	-1	-1
11			MICAL2	ENSG00000133816	ENST00000526065	ENSE00002190353	12109701	12109773	2	-1	-1				TRUE
11	12162156	12162420	MICAL2	ENSG00000133816	ENST00000526065	ENSE00002187538	12162079	12162420	3	-1	1
11			MICAL2	ENSG00000133816	ENST00000527546	ENSE00002184217	12138388	12138464	1	-1	-1						IPR036872, IPR036188, IPR029939, IPR002938, IPR001781	CH_dom_sf, FAD/NAD-bd_sf, MICAL2, FAD-bd, Znf_LIM	FALSE	FALSE
11	12262480	12262520	MICAL2	ENSG00000133816	ENST00000527546	ENSE00002158849	12262480	12262919	22	1	-1						IPR036872, IPR036188, IPR029939, IPR002938, IPR001781	CH_dom_sf, FAD/NAD-bd_sf, MICAL2, FAD-bd, Znf_LIM	FALSE	FALSE
11	12162156	12162419	MICAL2	ENSG00000133816	ENST00000528931	ENSE00003816467	12162156	12162419	1	0	0						IPR036872, IPR036188, IPR029939, IPR002938, IPR001781	CH_dom_sf, FAD/NAD-bd_sf, MICAL2, FAD-bd, Znf_LIM	FALSE	FALSE
11	12259795	12260172	MICAL2	ENSG00000133816	ENST00000528931	ENSE00003671630	12259795	12260172	18	0	0						IPR036872, IPR036188, IPR029939, IPR002938, IPR001781	CH_dom_sf, FAD/NAD-bd_sf, MICAL2, FAD-bd, Znf_LIM	FALSE	FALSE
11			MICAL2	ENSG00000133816	ENST00000532179	ENSE00002155643	12094008	12094224	1	-1	-1
11	12204250	12204280	MICAL2	ENSG00000133816	ENST00000532179	ENSE00002146044	12204250	12204280	3	0	1
11			MICAL2	ENSG00000133816	ENST00000532420	ENSE00002197780	12121475	12121649	1	-1	-1
11	12162156	12162419	MICAL2	ENSG00000133816	ENST00000533389	ENSE00002171810	12161868	12162419	1	-1	0
11	12204250	12204290	MICAL2	ENSG00000133816	ENST00000533389	ENSE00002145515	12204250	12204290	2	0	2
11	12275986	12276166	MICAL2	ENSG00000133816	ENST00000646065	ENSE00003824564	12275986	12276166	25	1	2						IPR036872, IPR036188, IPR029939, IPR022735, IPR016103, IPR002938, IPR001781	CH_dom_sf, FAD/NAD-bd_sf, MICAL2, bMERB_dom, ProQ/FinO, FAD-bd, Znf_LIM	FALSE	FALSE
11	12280933	12281099	MICAL2	ENSG00000133816	ENST00000646065	ENSE00003827400	12280933	12281099	26	2	1						IPR036872, IPR036188, IPR029939, IPR022735, IPR016103, IPR002938, IPR001781	CH_dom_sf, FAD/NAD-bd_sf, MICAL2, bMERB_dom, ProQ/FinO, FAD-bd, Znf_LIM	FALSE	FALSE
11	12287087	12287164	MICAL2	ENSG00000133816	ENST00000646065	ENSE00003817715	12287087	12287164	27	1	1		TRUE				IPR036872, IPR036188, IPR029939, IPR022735, IPR016103, IPR002938, IPR001781	CH_dom_sf, FAD/NAD-bd_sf, MICAL2, bMERB_dom, ProQ/FinO, FAD-bd, Znf_LIM	FALSE	FALSE
11	12292143	12292297	MICAL2	ENSG00000133816	ENST00000646065	ENSE00003819729	12292143	12292297	28	1	0						IPR036872, IPR036188, IPR029939, IPR022735, IPR016103, IPR002938, IPR001781	CH_dom_sf, FAD/NAD-bd_sf, MICAL2, bMERB_dom, ProQ/FinO, FAD-bd, Znf_LIM	FALSE	FALSE
11	12293561	12294857	MICAL2	ENSG00000133816	ENST00000646065	ENSE00001481800	12293561	12294857	29	0	1						IPR036872, IPR036188, IPR029939, IPR022735, IPR016103, IPR002938, IPR001781	CH_dom_sf, FAD/NAD-bd_sf, MICAL2, bMERB_dom, ProQ/FinO, FAD-bd, Znf_LIM	FALSE	FALSE
11	12319696	12319811	MICAL2	ENSG00000133816	ENST00000646065	ENSE00000988134	12319696	12319811	30	1	0						IPR036872, IPR036188, IPR029939, IPR022735, IPR016103, IPR002938, IPR001781	CH_dom_sf, FAD/NAD-bd_sf, MICAL2, bMERB_dom, ProQ/FinO, FAD-bd, Znf_LIM	FALSE	FALSE
11	12323978	12324070	MICAL2	ENSG00000133816	ENST00000646065	ENSE00000988135	12323978	12324070	31	0	0	TRUE					IPR036872, IPR036188, IPR029939, IPR022735, IPR016103, IPR002938, IPR001781	CH_dom_sf, FAD/NAD-bd_sf, MICAL2, bMERB_dom, ProQ/FinO, FAD-bd, Znf_LIM	FALSE	FALSE
11	12327173	12327266	MICAL2	ENSG00000133816	ENST00000646065	ENSE00000988136	12327173	12327266	32	0	1						IPR036872, IPR036188, IPR029939, IPR022735, IPR016103, IPR002938, IPR001781	CH_dom_sf, FAD/NAD-bd_sf, MICAL2, bMERB_dom, ProQ/FinO, FAD-bd, Znf_LIM	FALSE	FALSE
11	12349838	12349937	MICAL2	ENSG00000133816	ENST00000646065	ENSE00000988137	12349838	12349937	33	1	2						IPR036872, IPR036188, IPR029939, IPR022735, IPR016103, IPR002938, IPR001781	CH_dom_sf, FAD/NAD-bd_sf, MICAL2, bMERB_dom, ProQ/FinO, FAD-bd, Znf_LIM	FALSE	FALSE
11	12354784	12354857	MICAL2	ENSG00000133816	ENST00000646065	ENSE00000911066	12354784	12354857	34	2	1						IPR036872, IPR036188, IPR029939, IPR022735, IPR016103, IPR002938, IPR001781	CH_dom_sf, FAD/NAD-bd_sf, MICAL2, bMERB_dom, ProQ/FinO, FAD-bd, Znf_LIM	FALSE	FALSE
11	12358295	12358479	MICAL2	ENSG00000133816	ENST00000646065	ENSE00003816509	12358295	12358479	35	1	0						IPR036872, IPR036188, IPR029939, IPR022735, IPR016103, IPR002938, IPR001781	CH_dom_sf, FAD/NAD-bd_sf, MICAL2, bMERB_dom, ProQ/FinO, FAD-bd, Znf_LIM	FALSE	FALSE
11	14358763	14358870	RRAS2	ENSG00000133818	ENST00000256196	ENSE00001302370	14358763	14359183	1	-1	0						IPR027417, IPR020849, IPR005225	P-loop_NTPase, Small_GTPase_Ras-type, Small_GTP-bd_dom	FALSE	FALSE
11	14295768	14295855	RRAS2	ENSG00000133818	ENST00000256196	ENSE00003584293	14295768	14295855	2	0	1						IPR027417, IPR020849, IPR005225	P-loop_NTPase, Small_GTPase_Ras-type, Small_GTP-bd_dom	FALSE	FALSE
11	14294760	14294862	RRAS2	ENSG00000133818	ENST00000256196	ENSE00003550327	14294760	14294862	3	1	2						IPR027417, IPR020849, IPR005225	P-loop_NTPase, Small_GTPase_Ras-type, Small_GTP-bd_dom	FALSE	FALSE
11	14294471	14294579	RRAS2	ENSG00000133818	ENST00000256196	ENSE00003627583	14294471	14294579	4	2	0						IPR027417, IPR020849	P-loop_NTPase, Small_GTPase_Ras-type	FALSE	FALSE
11	14281602	14281720	RRAS2	ENSG00000133818	ENST00000256196	ENSE00003508390	14281602	14281720	5	0	2						IPR027417, IPR020849	P-loop_NTPase, Small_GTPase_Ras-type	FALSE	FALSE
11	14279337	14279424	RRAS2	ENSG00000133818	ENST00000256196	ENSE00002153248	14277922	14279424	6	2	-1						IPR027417, IPR020849, IPR005225	P-loop_NTPase, Small_GTPase_Ras-type, Small_GTP-bd_dom	FALSE	FALSE
11			RRAS2	ENSG00000133818	ENST00000414023	ENSE00002163207	14295768	14295859	1	-1	-1				TRUE		IPR027417, IPR020849	P-loop_NTPase, Small_GTPase_Ras-type	FALSE	FALSE
11	14294760	14294827	RRAS2	ENSG00000133818	ENST00000414023	ENSE00003675086	14294760	14294862	2	-1	2						IPR027417, IPR020849	P-loop_NTPase, Small_GTPase_Ras-type	FALSE	FALSE
11	14279337	14279424	RRAS2	ENSG00000133818	ENST00000414023	ENSE00001131095	14277964	14279424	5	2	-1						IPR027417, IPR020849	P-loop_NTPase, Small_GTPase_Ras-type	FALSE	FALSE
11			RRAS2	ENSG00000133818	ENST00000526063	ENSE00001682834	14358257	14358485	1	-1	-1						IPR027417, IPR020849	P-loop_NTPase, Small_GTPase_Ras-type	FALSE	FALSE
11	14279337	14279424	RRAS2	ENSG00000133818	ENST00000526063	ENSE00002175990	14279103	14279424	6	2	-1						IPR027417, IPR020849	P-loop_NTPase, Small_GTPase_Ras-type	FALSE	FALSE
11			RRAS2	ENSG00000133818	ENST00000529237	ENSE00003625952	14364391	14364506	1	-1	-1				TRUE		IPR027417, IPR020849	P-loop_NTPase, Small_GTPase_Ras-type	FALSE	FALSE
11			RRAS2	ENSG00000133818	ENST00000529237	ENSE00003652137	14295768	14295855	2	-1	-1						IPR027417, IPR020849	P-loop_NTPase, Small_GTPase_Ras-type	FALSE	FALSE
11	14279337	14279424	RRAS2	ENSG00000133818	ENST00000529237	ENSE00002146326	14278682	14279424	6	2	-1						IPR027417, IPR020849	P-loop_NTPase, Small_GTPase_Ras-type	FALSE	FALSE
11			RRAS2	ENSG00000133818	ENST00000531421	ENSE00002152978	14337001	14337166	1	-1	-1						IPR027417, IPR020849	P-loop_NTPase, Small_GTPase_Ras-type	FALSE	FALSE
11	14281690	14281720	RRAS2	ENSG00000133818	ENST00000531421	ENSE00002197040	14281690	14281720	5	0	1						IPR027417, IPR020849	P-loop_NTPase, Small_GTPase_Ras-type	FALSE	FALSE
11	14341810	14341860	RRAS2	ENSG00000133818	ENST00000531807	ENSE00002154987	14341810	14342094	1	-1	0						IPR027417, IPR020849, IPR005225	P-loop_NTPase, Small_GTPase_Ras-type, Small_GTP-bd_dom	FALSE	FALSE
11	14279397	14279424	RRAS2	ENSG00000133818	ENST00000531807	ENSE00002156647	14279397	14279424	6	2	0						IPR027417, IPR020849, IPR005225	P-loop_NTPase, Small_GTPase_Ras-type, Small_GTP-bd_dom	FALSE	FALSE
11			RRAS2	ENSG00000133818	ENST00000532814	ENSE00002156115	14358238	14358485	1	-1	-1						IPR027417, IPR020849	P-loop_NTPase, Small_GTPase_Ras-type	FALSE	FALSE
11	14279337	14279424	RRAS2	ENSG00000133818	ENST00000532814	ENSE00002197220	14279110	14279424	6	2	-1						IPR027417, IPR020849	P-loop_NTPase, Small_GTPase_Ras-type	FALSE	FALSE
11	14358763	14358870	RRAS2	ENSG00000133818	ENST00000532950	ENSE00002143131	14358763	14359147	1	-1	0
11	14356734	14356769	RRAS2	ENSG00000133818	ENST00000532950	ENSE00002163151	14356686	14356769	2	0	-1
11			RRAS2	ENSG00000133818	ENST00000532950	ENSE00003466116	14294760	14294862	4	-1	-1				TRUE
11			RRAS2	ENSG00000133818	ENST00000532950	ENSE00003694008	14294471	14294579	5	-1	-1				TRUE
11			RRAS2	ENSG00000133818	ENST00000532950	ENSE00003687692	14281602	14281720	6	-1	-1
11			RRAS2	ENSG00000133818	ENST00000534746	ENSE00002169518	14354413	14354500	1	-1	-1						IPR027417, IPR020849	P-loop_NTPase, Small_GTPase_Ras-type	FALSE	FALSE
11	14279337	14279424	RRAS2	ENSG00000133818	ENST00000534746	ENSE00002142723	14278939	14279424	6	2	-1						IPR027417, IPR020849	P-loop_NTPase, Small_GTPase_Ras-type	FALSE	FALSE
11	14364391	14364393	RRAS2	ENSG00000133818	ENST00000537760	ENSE00003622949	14364391	14364506	1	-1	0						IPR027417, IPR020849, IPR005225	P-loop_NTPase, Small_GTPase_Ras-type, Small_GTP-bd_dom	FALSE	FALSE
11	14279337	14279424	RRAS2	ENSG00000133818	ENST00000537760	ENSE00002251906	14277926	14279424	6	2	-1						IPR027417, IPR020849, IPR005225	P-loop_NTPase, Small_GTPase_Ras-type, Small_GTP-bd_dom	FALSE	FALSE
11	65333887	65333918	DPF2	ENSG00000133884	ENST00000252268	ENSE00002156476	65333867	65333918	1	-1	2						IPR025750, IPR019787, IPR013083, IPR011011	Requiem/DPF_N_dom, Znf_PHD-finger, Znf_RING/FYVE/PHD, Znf_FYVE_PHD	FALSE	FALSE
11	65340385	65340545	DPF2	ENSG00000133884	ENST00000252268	ENSE00003526071	65340385	65340545	2	2	1						IPR036236, IPR025750, IPR019787, IPR013087, IPR013083, IPR011011	Znf_C2H2_sf, Requiem/DPF_N_dom, Znf_PHD-finger, Znf_C2H2_type, Znf_RING/FYVE/PHD, Znf_FYVE_PHD	FALSE	FALSE
11	65340966	65341073	DPF2	ENSG00000133884	ENST00000252268	ENSE00003502485	65340966	65341073	3	1	1		TRUE				IPR036236, IPR025750, IPR019787, IPR013087, IPR013083, IPR011011	Znf_C2H2_sf, Requiem/DPF_N_dom, Znf_PHD-finger, Znf_C2H2_type, Znf_RING/FYVE/PHD, Znf_FYVE_PHD	FALSE	FALSE
11	65341399	65341562	DPF2	ENSG00000133884	ENST00000252268	ENSE00003653840	65341399	65341562	4	1	0						IPR036236, IPR025750, IPR019787, IPR013087, IPR013083, IPR011011	Znf_C2H2_sf, Requiem/DPF_N_dom, Znf_PHD-finger, Znf_C2H2_type, Znf_RING/FYVE/PHD, Znf_FYVE_PHD	FALSE	FALSE
11	65343745	65343837	DPF2	ENSG00000133884	ENST00000252268	ENSE00003541428	65343745	65343837	5	0	0	TRUE					IPR036236, IPR025750, IPR019787, IPR013087, IPR013083, IPR011011	Znf_C2H2_sf, Requiem/DPF_N_dom, Znf_PHD-finger, Znf_C2H2_type, Znf_RING/FYVE/PHD, Znf_FYVE_PHD	FALSE	FALSE
11	65343991	65344069	DPF2	ENSG00000133884	ENST00000252268	ENSE00003663834	65343991	65344069	6	0	1						IPR036236, IPR025750, IPR019787, IPR013087, IPR013083, IPR011011	Znf_C2H2_sf, Requiem/DPF_N_dom, Znf_PHD-finger, Znf_C2H2_type, Znf_RING/FYVE/PHD, Znf_FYVE_PHD	FALSE	FALSE
11	65344580	65344621	DPF2	ENSG00000133884	ENST00000252268	ENSE00003566396	65344580	65344621	7	1	1		TRUE				IPR025750, IPR019787, IPR013083, IPR011011	Requiem/DPF_N_dom, Znf_PHD-finger, Znf_RING/FYVE/PHD, Znf_FYVE_PHD	FALSE	FALSE
11	65345666	65345803	DPF2	ENSG00000133884	ENST00000252268	ENSE00003498334	65345666	65345803	8	1	1		TRUE				IPR036236, IPR025750, IPR019787, IPR013087, IPR013083, IPR011011	Znf_C2H2_sf, Requiem/DPF_N_dom, Znf_PHD-finger, Znf_C2H2_type, Znf_RING/FYVE/PHD, Znf_FYVE_PHD	FALSE	FALSE
11	65345930	65346058	DPF2	ENSG00000133884	ENST00000252268	ENSE00003503966	65345930	65346058	9	1	1		TRUE				IPR036236, IPR025750, IPR019787, IPR013087, IPR013083, IPR011011	Znf_C2H2_sf, Requiem/DPF_N_dom, Znf_PHD-finger, Znf_C2H2_type, Znf_RING/FYVE/PHD, Znf_FYVE_PHD	FALSE	FALSE
11	65346247	65346359	DPF2	ENSG00000133884	ENST00000252268	ENSE00003495752	65346247	65346359	10	1	0						IPR036236, IPR025750, IPR019787, IPR013087, IPR013083, IPR011011	Znf_C2H2_sf, Requiem/DPF_N_dom, Znf_PHD-finger, Znf_C2H2_type, Znf_RING/FYVE/PHD, Znf_FYVE_PHD	FALSE	FALSE
11	65348850	65348931	DPF2	ENSG00000133884	ENST00000252268	ENSE00003509086	65348850	65348931	11	0	1						IPR036236, IPR025750, IPR019787, IPR013087, IPR013083, IPR011011	Znf_C2H2_sf, Requiem/DPF_N_dom, Znf_PHD-finger, Znf_C2H2_type, Znf_RING/FYVE/PHD, Znf_FYVE_PHD	FALSE	FALSE
11	65351683	65351759	DPF2	ENSG00000133884	ENST00000252268	ENSE00002185384	65351683	65352983	12	1	-1						IPR025750, IPR019787, IPR013083, IPR011011	Requiem/DPF_N_dom, Znf_PHD-finger, Znf_RING/FYVE/PHD, Znf_FYVE_PHD	FALSE	FALSE
11	65333887	65333918	DPF2	ENSG00000133884	ENST00000415073	ENSE00002145818	65333855	65333918	1	-1	2						IPR025750, IPR019787, IPR013083, IPR011011	Requiem/DPF_N_dom, Znf_PHD-finger, Znf_RING/FYVE/PHD, Znf_FYVE_PHD	FALSE	FALSE
11	65351683	65351759	DPF2	ENSG00000133884	ENST00000415073	ENSE00002163570	65351683	65353188	6	1	-1						IPR025750, IPR019787, IPR013083, IPR011011	Requiem/DPF_N_dom, Znf_PHD-finger, Znf_RING/FYVE/PHD, Znf_FYVE_PHD	FALSE	FALSE
11	65333887	65333918	DPF2	ENSG00000133884	ENST00000528416	ENSE00002185599	65333852	65333918	1	-1	2						IPR036236, IPR025750, IPR019787, IPR013087, IPR013083, IPR011011	Znf_C2H2_sf, Requiem/DPF_N_dom, Znf_PHD-finger, Znf_C2H2_type, Znf_RING/FYVE/PHD, Znf_FYVE_PHD	FALSE	FALSE
11	65351683	65351759	DPF2	ENSG00000133884	ENST00000528416	ENSE00002181674	65351683	65354262	11	1	-1						IPR036236, IPR025750, IPR019787, IPR013087, IPR013083, IPR011011	Znf_C2H2_sf, Requiem/DPF_N_dom, Znf_PHD-finger, Znf_C2H2_type, Znf_RING/FYVE/PHD, Znf_FYVE_PHD	FALSE	FALSE
11	65345741	65345803	DPF2	ENSG00000133884	ENST00000531989	ENSE00002201227	65345741	65345803	1	0	0						IPR019787, IPR013083, IPR011011	Znf_PHD-finger, Znf_RING/FYVE/PHD, Znf_FYVE_PHD	FALSE	FALSE
11	65345930	65346058	DPF2	ENSG00000133884	ENST00000531989	ENSE00003479602	65345930	65346058	2	0	0						IPR019787, IPR013083, IPR011011	Znf_PHD-finger, Znf_RING/FYVE/PHD, Znf_FYVE_PHD	FALSE	FALSE
11	65351683	65351759	DPF2	ENSG00000133884	ENST00000531989	ENSE00003691057	65351683	65352981	4	1	-1						IPR019787, IPR013083, IPR011011	Znf_PHD-finger, Znf_RING/FYVE/PHD, Znf_FYVE_PHD	FALSE	FALSE
11			MEN1	ENSG00000133895	ENST00000312049	ENSE00001473560	64810630	64810686	1	-1	-1				TRUE
11	64809665	64810109	MEN1	ENSG00000133895	ENST00000312049	ENSE00001298138	64809665	64810132	2	-1	1
11	64807891	64808099	MEN1	ENSG00000133895	ENST00000312049	ENSE00001312579	64807891	64808099	3	1	0
11	64807552	64807680	MEN1	ENSG00000133895	ENST00000312049	ENSE00003789012	64807552	64807680	4	0	0	TRUE
11	64807179	64807219	MEN1	ENSG00000133895	ENST00000312049	ENSE00001171254	64807179	64807219	5	0	2
11	64807011	64807098	MEN1	ENSG00000133895	ENST00000312049	ENSE00001171248	64807011	64807098	6	2	0
11	64806232	64806368	MEN1	ENSG00000133895	ENST00000312049	ENSE00001171239	64806232	64806368	7	0	2
11	64805635	64805770	MEN1	ENSG00000133895	ENST00000312049	ENSE00003617827	64805635	64805770	8	2	0
11	64805034	64805198	MEN1	ENSG00000133895	ENST00000312049	ENSE00003685663	64805034	64805198	9	0	0	TRUE
11	64804334	64804816	MEN1	ENSG00000133895	ENST00000312049	ENSE00003900302	64803516	64804816	10	0	-1
11			MEN1	ENSG00000133895	ENST00000315422	ENSE00003895414	64810268	64810551	1	-1	-1
11	64804334	64804816	MEN1	ENSG00000133895	ENST00000315422	ENSE00001473521	64803514	64804816	10	0	-1
11			MEN1	ENSG00000133895	ENST00000337652	ENSE00001193973	64810814	64811294	1	-1	-1				TRUE
11	64809650	64810109	MEN1	ENSG00000133895	ENST00000337652	ENSE00001343122	64809650	64810132	2	-1	1
11	64804334	64804816	MEN1	ENSG00000133895	ENST00000337652	ENSE00001694637	64803524	64804816	10	0	-1
11	64809665	64810109	MEN1	ENSG00000133895	ENST00000377316	ENSE00001473532	64809665	64810485	1	-1	1
11	64804334	64804816	MEN1	ENSG00000133895	ENST00000377316	ENSE00003239405	64803510	64804816	8	0	-1
11			MEN1	ENSG00000133895	ENST00000377321	ENSE00001473546	64810514	64810558	1	-1	-1
11	64807996	64808099	MEN1	ENSG00000133895	ENST00000377321	ENSE00001473542	64807996	64808099	3	1	0
11	64809665	64810109	MEN1	ENSG00000133895	ENST00000377326	ENSE00001928296	64809665	64810608	1	-1	1
11			MEN1	ENSG00000133895	ENST00000394374	ENSE00001296019	64810268	64810741	1	-1	-1
11			MEN1	ENSG00000133895	ENST00000394376	ENSE00001518283	64811034	64811294	1	-1	-1				TRUE
11			MEN1	ENSG00000133895	ENST00000394376	ENSE00001518282	64810814	64810905	2	-1	-1
11			MEN1	ENSG00000133895	ENST00000413626	ENSE00001710954	64810458	64810521	1	-1	-1
11	64809670	64810109	MEN1	ENSG00000133895	ENST00000424912	ENSE00001473522	64809670	64810132	3	-1	2
11			MEN1	ENSG00000133895	ENST00000440873	ENSE00001675230	64810526	64810581	1	-1	-1
11	64804334	64804816	MEN1	ENSG00000133895	ENST00000440873	ENSE00003892145	64803585	64804816	10	0	-1
11			MEN1	ENSG00000133895	ENST00000450708	ENSE00000000333	64810514	64810551	1	-1	-1
11	64809665	64809835	MEN1	ENSG00000133895	ENST00000672079	ENSE00003888825	64809665	64809835	1	1	1
11	64806228	64806368	MEN1	ENSG00000133895	ENST00000672079	ENSE00003895042	64806083	64806368	6	0	-1
11			MEN1	ENSG00000133895	ENST00000672079	ENSE00003627801	64805635	64805770	7	-1	-1				TRUE
11			MEN1	ENSG00000133895	ENST00000672079	ENSE00003485821	64805034	64805198	8	-1	-1				TRUE
11			MEN1	ENSG00000133895	ENST00000672079	ENSE00003892374	64804796	64804816	9	-1	-1
11			MEN1	ENSG00000133895	ENST00000672304	ENSE00003892026	64810526	64810551	1	-1	-1
11	64805888	64806013	MEN1	ENSG00000133895	ENST00000672304	ENSE00001816969	64805888	64806013	8	2	2
11	64804334	64804816	MEN1	ENSG00000133895	ENST00000672304	ENSE00003892377	64803542	64804816	11	0	-1
11			LDHA	ENSG00000134333	ENST00000227157	ENSE00001941303	18394586	18394636	1	-1	-1				TRUE		IPR036291, IPR018177, IPR015955, IPR001557	NAD(P)-bd_dom_sf, L-lactate_DH_AS, Lactate_DH/Glyco_Ohase_4_C, L-lactate/malate_DH	FALSE	FALSE
11	18396843	18396968	LDHA	ENSG00000134333	ENST00000227157	ENSE00003598935	18396819	18396968	2	-1	0						IPR036291, IPR022383, IPR018177, IPR015955, IPR011304, IPR001557	NAD(P)-bd_dom_sf, Lactate/malate_DH_C, L-lactate_DH_AS, Lactate_DH/Glyco_Ohase_4_C, L-lactate_DH, L-lactate/malate_DH	FALSE	FALSE
11	18399431	18399548	LDHA	ENSG00000134333	ENST00000227157	ENSE00003627857	18399431	18399548	3	0	1						IPR036291, IPR022383, IPR018177, IPR015955, IPR011304, IPR001557	NAD(P)-bd_dom_sf, Lactate/malate_DH_C, L-lactate_DH_AS, Lactate_DH/Glyco_Ohase_4_C, L-lactate_DH, L-lactate/malate_DH	FALSE	FALSE
11	18400837	18401010	LDHA	ENSG00000134333	ENST00000227157	ENSE00003595211	18400837	18401010	4	1	1		TRUE				IPR036291, IPR022383, IPR018177, IPR015955, IPR011304, IPR001557	NAD(P)-bd_dom_sf, Lactate/malate_DH_C, L-lactate_DH_AS, Lactate_DH/Glyco_Ohase_4_C, L-lactate_DH, L-lactate/malate_DH	FALSE	FALSE
11	18402840	18403013	LDHA	ENSG00000134333	ENST00000227157	ENSE00003686114	18402840	18403013	5	1	1		TRUE				IPR036291, IPR022383, IPR018177, IPR015955, IPR011304, IPR001557	NAD(P)-bd_dom_sf, Lactate/malate_DH_C, L-lactate_DH_AS, Lactate_DH/Glyco_Ohase_4_C, L-lactate_DH, L-lactate/malate_DH	FALSE	FALSE
11	18403694	18403811	LDHA	ENSG00000134333	ENST00000227157	ENSE00003609459	18403694	18403811	6	1	2						IPR036291, IPR022383, IPR018177, IPR015955, IPR011304, IPR001557	NAD(P)-bd_dom_sf, Lactate/malate_DH_C, L-lactate_DH_AS, Lactate_DH/Glyco_Ohase_4_C, L-lactate_DH, L-lactate/malate_DH	FALSE	FALSE
11	18407117	18407132	LDHA	ENSG00000134333	ENST00000227157	ENSE00003561155	18407117	18408218	7	2	-1						IPR036291, IPR018177, IPR015955, IPR001557	NAD(P)-bd_dom_sf, L-lactate_DH_AS, Lactate_DH/Glyco_Ohase_4_C, L-lactate/malate_DH	FALSE	FALSE
11			LDHA	ENSG00000134333	ENST00000379412	ENSE00001905650	18396278	18396610	1	-1	-1						IPR036291, IPR022383, IPR018177, IPR015955, IPR011304, IPR001557	NAD(P)-bd_dom_sf, Lactate/malate_DH_C, L-lactate_DH_AS, Lactate_DH/Glyco_Ohase_4_C, L-lactate_DH, L-lactate/malate_DH	FALSE	FALSE
11	18405449	18405572	LDHA	ENSG00000134333	ENST00000379412	ENSE00003686483	18405449	18405572	7	2	0						IPR036291, IPR022383, IPR018177, IPR015955, IPR011304, IPR001557	NAD(P)-bd_dom_sf, Lactate/malate_DH_C, L-lactate_DH_AS, Lactate_DH/Glyco_Ohase_4_C, L-lactate_DH, L-lactate/malate_DH	FALSE	FALSE
11	18407117	18407281	LDHA	ENSG00000134333	ENST00000379412	ENSE00001681791	18407117	18407847	8	0	-1						IPR036291, IPR022383, IPR018177, IPR015955, IPR011304, IPR001557	NAD(P)-bd_dom_sf, Lactate/malate_DH_C, L-lactate_DH_AS, Lactate_DH/Glyco_Ohase_4_C, L-lactate_DH, L-lactate/malate_DH	FALSE	FALSE
11	18403694	18403788	LDHA	ENSG00000134333	ENST00000396222	ENSE00001480880	18403694	18403788	6	1	0						IPR036291, IPR018177, IPR015955, IPR001557	NAD(P)-bd_dom_sf, L-lactate_DH_AS, Lactate_DH/Glyco_Ohase_4_C, L-lactate/malate_DH	FALSE	FALSE
11	18407239	18407376	LDHA	ENSG00000134333	ENST00000396222	ENSE00001727783	18407239	18408218	7	0	-1						IPR036291, IPR018177, IPR015955, IPR001557	NAD(P)-bd_dom_sf, L-lactate_DH_AS, Lactate_DH/Glyco_Ohase_4_C, L-lactate/malate_DH	FALSE	FALSE
11			LDHA	ENSG00000134333	ENST00000422447	ENSE00001951553	18394563	18394636	1	-1	-1						IPR036291, IPR022383, IPR018177, IPR015955, IPR011304, IPR001557	NAD(P)-bd_dom_sf, Lactate/malate_DH_C, L-lactate_DH_AS, Lactate_DH/Glyco_Ohase_4_C, L-lactate_DH, L-lactate/malate_DH	FALSE	FALSE
11	18407117	18407281	LDHA	ENSG00000134333	ENST00000422447	ENSE00002291613	18407117	18408425	8	0	-1						IPR036291, IPR022383, IPR018177, IPR015955, IPR011304, IPR001557	NAD(P)-bd_dom_sf, Lactate/malate_DH_C, L-lactate_DH_AS, Lactate_DH/Glyco_Ohase_4_C, L-lactate_DH, L-lactate/malate_DH	FALSE	FALSE
11	18407117	18407281	LDHA	ENSG00000134333	ENST00000430553	ENSE00002239314	18407117	18407667	7	0	-1						IPR036291, IPR022383, IPR018177, IPR015955, IPR001557	NAD(P)-bd_dom_sf, Lactate/malate_DH_C, L-lactate_DH_AS, Lactate_DH/Glyco_Ohase_4_C, L-lactate/malate_DH	FALSE	FALSE
11			LDHA	ENSG00000134333	ENST00000478970	ENSE00001882275	18394612	18394886	1	-1	-1						IPR036291, IPR001557	NAD(P)-bd_dom_sf, L-lactate/malate_DH	FALSE	FALSE
11	18400837	18401025	LDHA	ENSG00000134333	ENST00000478970	ENSE00002323754	18400837	18401025	4	1	1						IPR036291, IPR001557	NAD(P)-bd_dom_sf, L-lactate/malate_DH	FALSE	FALSE
11	18396843	18396968	LDHA	ENSG00000134333	ENST00000486690	ENSE00002279983	18396818	18396968	1	-1	0
11	18400837	18400848	LDHA	ENSG00000134333	ENST00000486690	ENSE00003640571	18400837	18401010	2	0	-1
11			LDHA	ENSG00000134333	ENST00000486690	ENSE00002243676	18405449	18405495	5	-1	-1
11			LDHA	ENSG00000134333	ENST00000495052	ENSE00001842825	18394704	18394886	1	-1	-1				TRUE		IPR036291, IPR001557	NAD(P)-bd_dom_sf, L-lactate/malate_DH	FALSE	FALSE
11			LDHA	ENSG00000134333	ENST00000495052	ENSE00001908152	18396480	18396610	2	-1	-1						IPR036291, IPR001557	NAD(P)-bd_dom_sf, L-lactate/malate_DH	FALSE	FALSE
11	18400837	18400936	LDHA	ENSG00000134333	ENST00000495052	ENSE00001821102	18400837	18400936	5	1	2						IPR036291, IPR001557	NAD(P)-bd_dom_sf, L-lactate/malate_DH	FALSE	FALSE
11			LDHA	ENSG00000134333	ENST00000535451	ENSE00002231471	18395124	18395273	2	-1	-1						IPR036291, IPR001557	NAD(P)-bd_dom_sf, L-lactate/malate_DH	FALSE	FALSE
11	18399431	18399521	LDHA	ENSG00000134333	ENST00000535451	ENSE00002298394	18399431	18399521	4	0	1						IPR036291, IPR001557	NAD(P)-bd_dom_sf, L-lactate/malate_DH	FALSE	FALSE
11	18402840	18402851	LDHA	ENSG00000134333	ENST00000536528	ENSE00003507704	18402840	18403013	3	0	-1
11			LDHA	ENSG00000134333	ENST00000536528	ENSE00003546935	18403694	18403811	4	-1	-1
11	18400630	18400670	LDHA	ENSG00000134333	ENST00000539814	ENSE00002296331	18400630	18400745	4	1	-1
11			LDHA	ENSG00000134333	ENST00000539814	ENSE00002300541	18400837	18400934	5	-1	-1
11	18396548	18396610	LDHA	ENSG00000134333	ENST00000540430	ENSE00002242929	18396266	18396610	1	-1	0						IPR036291, IPR022383, IPR018177, IPR015955, IPR011304, IPR001557	NAD(P)-bd_dom_sf, Lactate/malate_DH_C, L-lactate_DH_AS, Lactate_DH/Glyco_Ohase_4_C, L-lactate_DH, L-lactate/malate_DH	FALSE	FALSE
11	18396819	18396968	LDHA	ENSG00000134333	ENST00000540430	ENSE00003675614	18396819	18396968	2	0	0	TRUE					IPR036291, IPR022383, IPR018177, IPR015955, IPR011304, IPR001557	NAD(P)-bd_dom_sf, Lactate/malate_DH_C, L-lactate_DH_AS, Lactate_DH/Glyco_Ohase_4_C, L-lactate_DH, L-lactate/malate_DH	FALSE	FALSE
11	18407117	18407281	LDHA	ENSG00000134333	ENST00000540430	ENSE00003658593	18407117	18408218	8	0	-1						IPR036291, IPR022383, IPR018177, IPR015955, IPR011304, IPR001557	NAD(P)-bd_dom_sf, Lactate/malate_DH_C, L-lactate_DH_AS, Lactate_DH/Glyco_Ohase_4_C, L-lactate_DH, L-lactate/malate_DH	FALSE	FALSE
11	18403738	18403763	LDHA	ENSG00000134333	ENST00000541097	ENSE00002210324	18403738	18403811	4	1	-1
11			LDHA	ENSG00000134333	ENST00000541097	ENSE00003471509	18405449	18405572	5	-1	-1				TRUE
11			LDHA	ENSG00000134333	ENST00000541097	ENSE00002253482	18407117	18407158	6	-1	-1
11	18396843	18396968	LDHA	ENSG00000134333	ENST00000542179	ENSE00002295148	18396554	18396968	1	-1	0						IPR036291, IPR022383, IPR018177, IPR015955, IPR011304, IPR001557	NAD(P)-bd_dom_sf, Lactate/malate_DH_C, L-lactate_DH_AS, Lactate_DH/Glyco_Ohase_4_C, L-lactate_DH, L-lactate/malate_DH	FALSE	FALSE
11	18407117	18407281	LDHA	ENSG00000134333	ENST00000542179	ENSE00002279401	18407117	18407281	7	0	0						IPR036291, IPR022383, IPR018177, IPR015955, IPR011304, IPR001557	NAD(P)-bd_dom_sf, Lactate/malate_DH_C, L-lactate_DH_AS, Lactate_DH/Glyco_Ohase_4_C, L-lactate_DH, L-lactate/malate_DH	FALSE	FALSE
11			LDHA	ENSG00000134333	ENST00000543445	ENSE00001524368	18394560	18394641	1	-1	-1						IPR036291, IPR001557	NAD(P)-bd_dom_sf, L-lactate/malate_DH	FALSE	FALSE
11	18402840	18402891	LDHA	ENSG00000134333	ENST00000543445	ENSE00002269771	18402840	18402891	5	1	2						IPR036291, IPR001557	NAD(P)-bd_dom_sf, L-lactate/malate_DH	FALSE	FALSE
11	18396843	18396954	LDHA	ENSG00000134333	ENST00000543695	ENSE00002277443	18396819	18396954	2	-1	1
11	18400907	18400935	LDHA	ENSG00000134333	ENST00000543695	ENSE00002241711	18400907	18401010	3	1	-1
11			LDHA	ENSG00000134333	ENST00000543695	ENSE00003505436	18402840	18403013	4	-1	-1				TRUE
11			LDHA	ENSG00000134333	ENST00000543695	ENSE00002294526	18403694	18403759	5	-1	-1
11			LDHA	ENSG00000134333	ENST00000545215	ENSE00002277114	18407117	18407642	7	-1	-1
11			LDHA	ENSG00000134333	ENST00000545467	ENSE00001226560	18394562	18394636	1	-1	-1						IPR036291, IPR022383, IPR018177, IPR015955, IPR001557	NAD(P)-bd_dom_sf, Lactate/malate_DH_C, L-lactate_DH_AS, Lactate_DH/Glyco_Ohase_4_C, L-lactate/malate_DH	FALSE	FALSE
11	18398798	18398800	LDHA	ENSG00000134333	ENST00000545467	ENSE00002252168	18398798	18398988	3	0	-1
11			LDHA	ENSG00000134333	ENST00000545467	ENSE00003552401	18399431	18399548	4	-1	-1				TRUE
11			LDHA	ENSG00000134333	ENST00000545467	ENSE00002224408	18400837	18400872	5	-1	-1
11	18396843	18396954	LDHA	ENSG00000134333	ENST00000625635	ENSE00003773469	18396843	18396954	1	0	1
11	18400907	18400935	LDHA	ENSG00000134333	ENST00000625635	ENSE00003766994	18400907	18400935	2	1	0
11			SAA2	ENSG00000134339	ENST00000256733	ENSE00000000273	18248603	18248668	1	-1	-1
11	18247921	18248011	SAA2	ENSG00000134339	ENST00000256733	ENSE00003685058	18247921	18248015	2	-1	1
11	18245910	18246048	SAA2	ENSG00000134339	ENST00000256733	ENSE00003628183	18245910	18246048	3	1	2
11	18245377	18245515	SAA2	ENSG00000134339	ENST00000256733	ENSE00002143722	18245240	18245515	4	2	-1
11			SAA2	ENSG00000134339	ENST00000414546	ENSE00002142785	18248603	18248643	1	-1	-1
11	18239948	18239969	SAA2	ENSG00000134339	ENST00000414546	ENSE00001655140	18239223	18239969	4	2	-1
11			SAA2	ENSG00000134339	ENST00000526900	ENSE00002168823	18248456	18248635	1	-1	-1
11	18245377	18245515	SAA2	ENSG00000134339	ENST00000526900	ENSE00002183932	18245243	18245515	4	2	-1
11			SAA2	ENSG00000134339	ENST00000528349	ENSE00003621986	18248603	18248635	1	-1	-1
11	18242708	18242819	SAA2	ENSG00000134339	ENST00000528349	ENSE00002145488	18242139	18242819	4	2	-1
11			SAA2	ENSG00000134339	ENST00000529528	ENSE00002163088	18248603	18248639	1	-1	-1				TRUE
11			SAA2	ENSG00000134339	ENST00000529528	ENSE00002174852	18248456	18248516	2	-1	-1
11	18245377	18245515	SAA2	ENSG00000134339	ENST00000529528	ENSE00002201047	18245238	18245515	5	2	-1
11	18247921	18248011	SAA2	ENSG00000134339	ENST00000530400	ENSE00002167407	18247921	18248019	1	-1	1
11	18240275	18240287	SAA2	ENSG00000134339	ENST00000530400	ENSE00002198403	18240203	18240287	3	2	-1
11	26332276	26332321	ANO3	ENSG00000134343	ENST00000256737	ENSE00001359524	26332130	26332321	1	-1	1						IPR032394, IPR031292	Anoct_dimer, Anoctamin-3	FALSE	FALSE
11	26441918	26442112	ANO3	ENSG00000134343	ENST00000256737	ENSE00003622175	26441918	26442112	2	1	1		TRUE				IPR032394, IPR031292	Anoct_dimer, Anoctamin-3	FALSE	FALSE
11	26443765	26443836	ANO3	ENSG00000134343	ENST00000256737	ENSE00000996609	26443765	26443836	3	1	1		TRUE				IPR032394, IPR031292	Anoct_dimer, Anoctamin-3	FALSE	FALSE
11	26463030	26463148	ANO3	ENSG00000134343	ENST00000256737	ENSE00000996610	26463030	26463148	4	1	0						IPR032394, IPR031292	Anoct_dimer, Anoctamin-3	FALSE	FALSE
11	26508104	26508262	ANO3	ENSG00000134343	ENST00000256737	ENSE00003674585	26508104	26508262	5	0	0	TRUE					IPR032394, IPR031292	Anoct_dimer, Anoctamin-3	FALSE	FALSE
11	26516827	26516927	ANO3	ENSG00000134343	ENST00000256737	ENSE00000996611	26516827	26516927	6	0	2						IPR032394, IPR031292	Anoct_dimer, Anoctamin-3	FALSE	FALSE
11	26525635	26525679	ANO3	ENSG00000134343	ENST00000256737	ENSE00000996608	26525635	26525679	7	2	2			TRUE			IPR032394, IPR031292	Anoct_dimer, Anoctamin-3	FALSE	FALSE
11	26531205	26531336	ANO3	ENSG00000134343	ENST00000256737	ENSE00000914897	26531205	26531336	8	2	2			TRUE			IPR032394, IPR031292	Anoct_dimer, Anoctamin-3	FALSE	FALSE
11	26534456	26534562	ANO3	ENSG00000134343	ENST00000256737	ENSE00000914899	26534456	26534562	9	2	1						IPR032394, IPR031292	Anoct_dimer, Anoctamin-3	FALSE	FALSE
11	26537406	26537461	ANO3	ENSG00000134343	ENST00000256737	ENSE00000914902	26537406	26537461	10	1	0						IPR032394, IPR031292	Anoct_dimer, Anoctamin-3	FALSE	FALSE
11	26541947	26542068	ANO3	ENSG00000134343	ENST00000256737	ENSE00000914904	26541947	26542068	11	0	2						IPR032394, IPR031292	Anoct_dimer, Anoctamin-3	FALSE	FALSE
11	26547416	26547550	ANO3	ENSG00000134343	ENST00000256737	ENSE00003661816	26547416	26547550	12	2	2			TRUE			IPR032394, IPR031292	Anoct_dimer, Anoctamin-3	FALSE	FALSE
11	26553249	26553345	ANO3	ENSG00000134343	ENST00000256737	ENSE00003497669	26553249	26553345	13	2	0						IPR032394, IPR031292	Anoct_dimer, Anoctamin-3	FALSE	FALSE
11	26559719	26559779	ANO3	ENSG00000134343	ENST00000256737	ENSE00003658210	26559719	26559779	14	0	1						IPR032394, IPR031292	Anoct_dimer, Anoctamin-3	FALSE	FALSE
11	26598365	26598447	ANO3	ENSG00000134343	ENST00000256737	ENSE00001098174	26598365	26598447	15	1	0						IPR032394, IPR031292	Anoct_dimer, Anoctamin-3	FALSE	FALSE
11	26598858	26598998	ANO3	ENSG00000134343	ENST00000256737	ENSE00001098173	26598858	26598998	16	0	0	TRUE					IPR032394, IPR031292	Anoct_dimer, Anoctamin-3	FALSE	FALSE
11	26599550	26599714	ANO3	ENSG00000134343	ENST00000256737	ENSE00001098189	26599550	26599714	17	0	0	TRUE					IPR032394, IPR031292	Anoct_dimer, Anoctamin-3	FALSE	FALSE
11	26624462	26624498	ANO3	ENSG00000134343	ENST00000256737	ENSE00001098188	26624462	26624498	18	0	1						IPR032394, IPR031292	Anoct_dimer, Anoctamin-3	FALSE	FALSE
11	26634204	26634315	ANO3	ENSG00000134343	ENST00000256737	ENSE00001697263	26634204	26634315	19	1	2						IPR032394, IPR031292	Anoct_dimer, Anoctamin-3	FALSE	FALSE
11	26635013	26635070	ANO3	ENSG00000134343	ENST00000256737	ENSE00000988235	26635013	26635070	20	2	0						IPR032394, IPR031292	Anoct_dimer, Anoctamin-3	FALSE	FALSE
11	26639144	26639241	ANO3	ENSG00000134343	ENST00000256737	ENSE00000988236	26639144	26639241	21	0	2						IPR032394, IPR031292	Anoct_dimer, Anoctamin-3	FALSE	FALSE
11	26641896	26642029	ANO3	ENSG00000134343	ENST00000256737	ENSE00000988237	26641896	26642029	22	2	1						IPR032394, IPR031292	Anoct_dimer, Anoctamin-3	FALSE	FALSE
11	26643182	26643334	ANO3	ENSG00000134343	ENST00000256737	ENSE00000988238	26643182	26643334	23	1	1		TRUE				IPR032394, IPR031292	Anoct_dimer, Anoctamin-3	FALSE	FALSE
11	26647709	26647856	ANO3	ENSG00000134343	ENST00000256737	ENSE00000988239	26647709	26647856	24	1	2						IPR032394, IPR031292	Anoct_dimer, Anoctamin-3	FALSE	FALSE
11	26656125	26656205	ANO3	ENSG00000134343	ENST00000256737	ENSE00000988240	26656125	26656205	25	2	2			TRUE			IPR032394, IPR031292	Anoct_dimer, Anoctamin-3	FALSE	FALSE
11	26656376	26656481	ANO3	ENSG00000134343	ENST00000256737	ENSE00000988241	26656376	26656481	26	2	0						IPR032394, IPR031292	Anoct_dimer, Anoctamin-3	FALSE	FALSE
11	26660262	26660444	ANO3	ENSG00000134343	ENST00000256737	ENSE00001227209	26660262	26663289	27	0	-1						IPR032394, IPR031292	Anoct_dimer, Anoctamin-3	FALSE	FALSE
11			ANO3	ENSG00000134343	ENST00000525139	ENSE00002149772	26309599	26309719	1	-1	-1				TRUE		IPR032394, IPR031292	Anoct_dimer, Anoctamin-3	FALSE	FALSE
11	26441920	26442112	ANO3	ENSG00000134343	ENST00000525139	ENSE00003549540	26441918	26442112	2	-1	1						IPR032394, IPR031292	Anoct_dimer, Anoctamin-3	FALSE	FALSE
11	26660262	26660444	ANO3	ENSG00000134343	ENST00000525139	ENSE00002161017	26660262	26660680	27	0	-1						IPR032394, IPR031292	Anoct_dimer, Anoctamin-3	FALSE	FALSE
11			ANO3	ENSG00000134343	ENST00000531568	ENSE00002186424	26473902	26474128	1	-1	-1				TRUE		IPR032394, IPR031292	Anoct_dimer, Anoctamin-3	FALSE	FALSE
11	26508110	26508262	ANO3	ENSG00000134343	ENST00000531568	ENSE00003602993	26508104	26508262	2	-1	0						IPR032394, IPR031292	Anoct_dimer, Anoctamin-3	FALSE	FALSE
11	26660262	26660444	ANO3	ENSG00000134343	ENST00000531568	ENSE00002187914	26660262	26660820	24	0	-1						IPR032394, IPR031292	Anoct_dimer, Anoctamin-3	FALSE	FALSE
11	26332276	26332321	ANO3	ENSG00000134343	ENST00000531646	ENSE00002188639	26332121	26332321	1	-1	1						IPR032394, IPR031292	Anoct_dimer, Anoctamin-3	FALSE	FALSE
11	26508104	26508292	ANO3	ENSG00000134343	ENST00000531646	ENSE00002193615	26508104	26508780	5	0	-1						IPR032394, IPR031292	Anoct_dimer, Anoctamin-3	FALSE	FALSE
11	26189177	26189330	ANO3	ENSG00000134343	ENST00000672621	ENSE00003889640	26188842	26189330	1	-1	1						IPR032394, IPR031292	Anoct_dimer, Anoctamin-3	FALSE	FALSE
11	26309645	26309719	ANO3	ENSG00000134343	ENST00000672621	ENSE00003893423	26309645	26309719	2	1	1						IPR032394, IPR031292	Anoct_dimer, Anoctamin-3	FALSE	FALSE
11	26660262	26660444	ANO3	ENSG00000134343	ENST00000672621	ENSE00003893129	26660262	26663288	28	0	-1						IPR032394, IPR031292	Anoct_dimer, Anoctamin-3	FALSE	FALSE
11	46918328	46918379	LRP4	ENSG00000134569	ENST00000378623	ENSE00001404504	46918328	46918550	1	-1	1						IPR036055, IPR026823, IPR023415, IPR018097, IPR011042, IPR009030, IPR002172, IPR001881, IPR000742, IPR000152	LDL_receptor-like_sf, cEGF, LDLR_class-A_CS, EGF_Ca-bd_CS, 6-blade_b-propeller_TolB-like, Growth_fac_rcpt_cys_sf, LDrepeatLR_classA_rpt, EGF-like_Ca-bd_dom, EGF-like_dom, EGF-type_Asp/Asn_hydroxyl_site	FALSE	FALSE
11	46902783	46902929	LRP4	ENSG00000134569	ENST00000378623	ENSE00001416796	46902783	46902929	2	1	1		TRUE				IPR036055, IPR026823, IPR023415, IPR018097, IPR011042, IPR009030, IPR002172, IPR001881, IPR000742, IPR000152	LDL_receptor-like_sf, cEGF, LDLR_class-A_CS, EGF_Ca-bd_CS, 6-blade_b-propeller_TolB-like, Growth_fac_rcpt_cys_sf, LDrepeatLR_classA_rpt, EGF-like_Ca-bd_dom, EGF-like_dom, EGF-type_Asp/Asn_hydroxyl_site	FALSE	FALSE
11	46900262	46900378	LRP4	ENSG00000134569	ENST00000378623	ENSE00001414257	46900262	46900378	3	1	1		TRUE				IPR036055, IPR026823, IPR023415, IPR018097, IPR011042, IPR009030, IPR002172, IPR001881, IPR000742, IPR000152	LDL_receptor-like_sf, cEGF, LDLR_class-A_CS, EGF_Ca-bd_CS, 6-blade_b-propeller_TolB-like, Growth_fac_rcpt_cys_sf, LDrepeatLR_classA_rpt, EGF-like_Ca-bd_dom, EGF-like_dom, EGF-type_Asp/Asn_hydroxyl_site	FALSE	FALSE
11	46899863	46899976	LRP4	ENSG00000134569	ENST00000378623	ENSE00001422125	46899863	46899976	4	1	1		TRUE				IPR036055, IPR026823, IPR023415, IPR018097, IPR011042, IPR009030, IPR002172, IPR001881, IPR000742, IPR000152	LDL_receptor-like_sf, cEGF, LDLR_class-A_CS, EGF_Ca-bd_CS, 6-blade_b-propeller_TolB-like, Growth_fac_rcpt_cys_sf, LDrepeatLR_classA_rpt, EGF-like_Ca-bd_dom, EGF-like_dom, EGF-type_Asp/Asn_hydroxyl_site	FALSE	FALSE
11	46899387	46899503	LRP4	ENSG00000134569	ENST00000378623	ENSE00003790055	46899387	46899503	5	1	1		TRUE				IPR036055, IPR026823, IPR023415, IPR018097, IPR011042, IPR009030, IPR002172, IPR001881, IPR000742, IPR000152	LDL_receptor-like_sf, cEGF, LDLR_class-A_CS, EGF_Ca-bd_CS, 6-blade_b-propeller_TolB-like, Growth_fac_rcpt_cys_sf, LDrepeatLR_classA_rpt, EGF-like_Ca-bd_dom, EGF-like_dom, EGF-type_Asp/Asn_hydroxyl_site	FALSE	FALSE
11	46898904	46899032	LRP4	ENSG00000134569	ENST00000378623	ENSE00001426655	46898904	46899032	6	1	1		TRUE				IPR036055, IPR026823, IPR023415, IPR018097, IPR011042, IPR009030, IPR002172, IPR001881, IPR000742, IPR000152	LDL_receptor-like_sf, cEGF, LDLR_class-A_CS, EGF_Ca-bd_CS, 6-blade_b-propeller_TolB-like, Growth_fac_rcpt_cys_sf, LDrepeatLR_classA_rpt, EGF-like_Ca-bd_dom, EGF-like_dom, EGF-type_Asp/Asn_hydroxyl_site	FALSE	FALSE
11	46898558	46898677	LRP4	ENSG00000134569	ENST00000378623	ENSE00001428740	46898558	46898677	7	1	1		TRUE				IPR036055, IPR026823, IPR023415, IPR018097, IPR011042, IPR009030, IPR002172, IPR001881, IPR000742, IPR000152	LDL_receptor-like_sf, cEGF, LDLR_class-A_CS, EGF_Ca-bd_CS, 6-blade_b-propeller_TolB-like, Growth_fac_rcpt_cys_sf, LDrepeatLR_classA_rpt, EGF-like_Ca-bd_dom, EGF-like_dom, EGF-type_Asp/Asn_hydroxyl_site	FALSE	FALSE
11	46896869	46896994	LRP4	ENSG00000134569	ENST00000378623	ENSE00001423248	46896869	46896994	8	1	1		TRUE				IPR036055, IPR026823, IPR023415, IPR018097, IPR011042, IPR009030, IPR002172, IPR001881, IPR000742, IPR000152	LDL_receptor-like_sf, cEGF, LDLR_class-A_CS, EGF_Ca-bd_CS, 6-blade_b-propeller_TolB-like, Growth_fac_rcpt_cys_sf, LDrepeatLR_classA_rpt, EGF-like_Ca-bd_dom, EGF-like_dom, EGF-type_Asp/Asn_hydroxyl_site	FALSE	FALSE
11	46896210	46896335	LRP4	ENSG00000134569	ENST00000378623	ENSE00001222472	46896210	46896335	9	1	1		TRUE				IPR036055, IPR026823, IPR023415, IPR018097, IPR011042, IPR009030, IPR002172, IPR001881, IPR000742, IPR000152	LDL_receptor-like_sf, cEGF, LDLR_class-A_CS, EGF_Ca-bd_CS, 6-blade_b-propeller_TolB-like, Growth_fac_rcpt_cys_sf, LDrepeatLR_classA_rpt, EGF-like_Ca-bd_dom, EGF-like_dom, EGF-type_Asp/Asn_hydroxyl_site	FALSE	FALSE
11	46895884	46896018	LRP4	ENSG00000134569	ENST00000378623	ENSE00001097965	46895884	46896018	10	1	1		TRUE				IPR036055, IPR026823, IPR023415, IPR018097, IPR011042, IPR009030, IPR002172, IPR001881, IPR000742, IPR000152	LDL_receptor-like_sf, cEGF, LDLR_class-A_CS, EGF_Ca-bd_CS, 6-blade_b-propeller_TolB-like, Growth_fac_rcpt_cys_sf, LDrepeatLR_classA_rpt, EGF-like_Ca-bd_dom, EGF-like_dom, EGF-type_Asp/Asn_hydroxyl_site	FALSE	FALSE
11	46895166	46895291	LRP4	ENSG00000134569	ENST00000378623	ENSE00001097975	46895166	46895291	11	1	1		TRUE				IPR036055, IPR026823, IPR023415, IPR018097, IPR011042, IPR009030, IPR002172, IPR001881, IPR000742, IPR000152	LDL_receptor-like_sf, cEGF, LDLR_class-A_CS, EGF_Ca-bd_CS, 6-blade_b-propeller_TolB-like, Growth_fac_rcpt_cys_sf, LDrepeatLR_classA_rpt, EGF-like_Ca-bd_dom, EGF-like_dom, EGF-type_Asp/Asn_hydroxyl_site	FALSE	FALSE
11	46894589	46894819	LRP4	ENSG00000134569	ENST00000378623	ENSE00001097963	46894589	46894819	12	1	1		TRUE				IPR036055, IPR026823, IPR023415, IPR018097, IPR011042, IPR009030, IPR002172, IPR001881, IPR000742, IPR000152	LDL_receptor-like_sf, cEGF, LDLR_class-A_CS, EGF_Ca-bd_CS, 6-blade_b-propeller_TolB-like, Growth_fac_rcpt_cys_sf, LDrepeatLR_classA_rpt, EGF-like_Ca-bd_dom, EGF-like_dom, EGF-type_Asp/Asn_hydroxyl_site	FALSE	FALSE
11	46892973	46893129	LRP4	ENSG00000134569	ENST00000378623	ENSE00001097971	46892973	46893129	13	1	2						IPR036055, IPR026823, IPR023415, IPR018097, IPR011042, IPR009030, IPR002172, IPR001881, IPR000742, IPR000152	LDL_receptor-like_sf, cEGF, LDLR_class-A_CS, EGF_Ca-bd_CS, 6-blade_b-propeller_TolB-like, Growth_fac_rcpt_cys_sf, LDrepeatLR_classA_rpt, EGF-like_Ca-bd_dom, EGF-like_dom, EGF-type_Asp/Asn_hydroxyl_site	FALSE	FALSE
11	46890277	46890494	LRP4	ENSG00000134569	ENST00000378623	ENSE00001097958	46890277	46890494	14	2	1						IPR036055, IPR026823, IPR023415, IPR018097, IPR011042, IPR009030, IPR002172, IPR001881, IPR000742, IPR000152	LDL_receptor-like_sf, cEGF, LDLR_class-A_CS, EGF_Ca-bd_CS, 6-blade_b-propeller_TolB-like, Growth_fac_rcpt_cys_sf, LDrepeatLR_classA_rpt, EGF-like_Ca-bd_dom, EGF-like_dom, EGF-type_Asp/Asn_hydroxyl_site	FALSE	FALSE
11	46889944	46890120	LRP4	ENSG00000134569	ENST00000378623	ENSE00001097970	46889944	46890120	15	1	1		TRUE				IPR036055, IPR026823, IPR023415, IPR018097, IPR011042, IPR009030, IPR002172, IPR001881, IPR000742, IPR000152	LDL_receptor-like_sf, cEGF, LDLR_class-A_CS, EGF_Ca-bd_CS, 6-blade_b-propeller_TolB-like, Growth_fac_rcpt_cys_sf, LDrepeatLR_classA_rpt, EGF-like_Ca-bd_dom, EGF-like_dom, EGF-type_Asp/Asn_hydroxyl_site	FALSE	FALSE
11	46889411	46889533	LRP4	ENSG00000134569	ENST00000378623	ENSE00001131807	46889411	46889533	16	1	1		TRUE				IPR036055, IPR026823, IPR023415, IPR018097, IPR011042, IPR009030, IPR002172, IPR001881, IPR000742, IPR000152	LDL_receptor-like_sf, cEGF, LDLR_class-A_CS, EGF_Ca-bd_CS, 6-blade_b-propeller_TolB-like, Growth_fac_rcpt_cys_sf, LDrepeatLR_classA_rpt, EGF-like_Ca-bd_dom, EGF-like_dom, EGF-type_Asp/Asn_hydroxyl_site	FALSE	FALSE
11	46886325	46886533	LRP4	ENSG00000134569	ENST00000378623	ENSE00001131799	46886325	46886533	17	1	0						IPR036055, IPR026823, IPR023415, IPR018097, IPR011042, IPR009030, IPR002172, IPR001881, IPR000742, IPR000152	LDL_receptor-like_sf, cEGF, LDLR_class-A_CS, EGF_Ca-bd_CS, 6-blade_b-propeller_TolB-like, Growth_fac_rcpt_cys_sf, LDrepeatLR_classA_rpt, EGF-like_Ca-bd_dom, EGF-like_dom, EGF-type_Asp/Asn_hydroxyl_site	FALSE	FALSE
11	46886091	46886172	LRP4	ENSG00000134569	ENST00000378623	ENSE00003500235	46886091	46886172	18	0	1						IPR036055, IPR026823, IPR023415, IPR018097, IPR011042, IPR009030, IPR002172, IPR001881, IPR000742, IPR000152	LDL_receptor-like_sf, cEGF, LDLR_class-A_CS, EGF_Ca-bd_CS, 6-blade_b-propeller_TolB-like, Growth_fac_rcpt_cys_sf, LDrepeatLR_classA_rpt, EGF-like_Ca-bd_dom, EGF-like_dom, EGF-type_Asp/Asn_hydroxyl_site	FALSE	FALSE
11	46883871	46883976	LRP4	ENSG00000134569	ENST00000378623	ENSE00001131514	46883871	46883976	19	1	2						IPR036055, IPR026823, IPR023415, IPR018097, IPR011042, IPR009030, IPR002172, IPR001881, IPR000742, IPR000152	LDL_receptor-like_sf, cEGF, LDLR_class-A_CS, EGF_Ca-bd_CS, 6-blade_b-propeller_TolB-like, Growth_fac_rcpt_cys_sf, LDrepeatLR_classA_rpt, EGF-like_Ca-bd_dom, EGF-like_dom, EGF-type_Asp/Asn_hydroxyl_site	FALSE	FALSE
11	46881702	46881903	LRP4	ENSG00000134569	ENST00000378623	ENSE00001097966	46881702	46881903	20	2	0						IPR036055, IPR026823, IPR023415, IPR018097, IPR011042, IPR009030, IPR002172, IPR001881, IPR000742, IPR000152	LDL_receptor-like_sf, cEGF, LDLR_class-A_CS, EGF_Ca-bd_CS, 6-blade_b-propeller_TolB-like, Growth_fac_rcpt_cys_sf, LDrepeatLR_classA_rpt, EGF-like_Ca-bd_dom, EGF-like_dom, EGF-type_Asp/Asn_hydroxyl_site	FALSE	FALSE
11	46879126	46879315	LRP4	ENSG00000134569	ENST00000378623	ENSE00001097977	46879126	46879315	21	0	1						IPR036055, IPR026823, IPR023415, IPR018097, IPR011042, IPR009030, IPR002172, IPR001881, IPR000742, IPR000152	LDL_receptor-like_sf, cEGF, LDLR_class-A_CS, EGF_Ca-bd_CS, 6-blade_b-propeller_TolB-like, Growth_fac_rcpt_cys_sf, LDrepeatLR_classA_rpt, EGF-like_Ca-bd_dom, EGF-like_dom, EGF-type_Asp/Asn_hydroxyl_site	FALSE	FALSE
11	46878907	46879038	LRP4	ENSG00000134569	ENST00000378623	ENSE00001131498	46878907	46879038	22	1	1		TRUE				IPR036055, IPR026823, IPR023415, IPR018097, IPR011042, IPR009030, IPR002172, IPR001881, IPR000742, IPR000152	LDL_receptor-like_sf, cEGF, LDLR_class-A_CS, EGF_Ca-bd_CS, 6-blade_b-propeller_TolB-like, Growth_fac_rcpt_cys_sf, LDrepeatLR_classA_rpt, EGF-like_Ca-bd_dom, EGF-like_dom, EGF-type_Asp/Asn_hydroxyl_site	FALSE	FALSE
11	46877199	46877339	LRP4	ENSG00000134569	ENST00000378623	ENSE00000712634	46877199	46877339	23	1	1		TRUE				IPR036055, IPR026823, IPR023415, IPR018097, IPR011042, IPR009030, IPR002172, IPR001881, IPR000742, IPR000152	LDL_receptor-like_sf, cEGF, LDLR_class-A_CS, EGF_Ca-bd_CS, 6-blade_b-propeller_TolB-like, Growth_fac_rcpt_cys_sf, LDrepeatLR_classA_rpt, EGF-like_Ca-bd_dom, EGF-like_dom, EGF-type_Asp/Asn_hydroxyl_site	FALSE	FALSE
11	46876744	46876830	LRP4	ENSG00000134569	ENST00000378623	ENSE00000473384	46876744	46876830	24	1	1		TRUE				IPR036055, IPR026823, IPR023415, IPR018097, IPR011042, IPR009030, IPR002172, IPR001881, IPR000742, IPR000152	LDL_receptor-like_sf, cEGF, LDLR_class-A_CS, EGF_Ca-bd_CS, 6-blade_b-propeller_TolB-like, Growth_fac_rcpt_cys_sf, LDrepeatLR_classA_rpt, EGF-like_Ca-bd_dom, EGF-like_dom, EGF-type_Asp/Asn_hydroxyl_site	FALSE	FALSE
11	46876466	46876637	LRP4	ENSG00000134569	ENST00000378623	ENSE00000473385	46876466	46876637	25	1	2						IPR036055, IPR026823, IPR023415, IPR018097, IPR011042, IPR009030, IPR002172, IPR001881, IPR000742, IPR000152	LDL_receptor-like_sf, cEGF, LDLR_class-A_CS, EGF_Ca-bd_CS, 6-blade_b-propeller_TolB-like, Growth_fac_rcpt_cys_sf, LDrepeatLR_classA_rpt, EGF-like_Ca-bd_dom, EGF-like_dom, EGF-type_Asp/Asn_hydroxyl_site	FALSE	FALSE
11	46875804	46875966	LRP4	ENSG00000134569	ENST00000378623	ENSE00000473386	46875804	46875966	26	2	0						IPR036055, IPR026823, IPR023415, IPR018097, IPR011042, IPR009030, IPR002172, IPR001881, IPR000742, IPR000152	LDL_receptor-like_sf, cEGF, LDLR_class-A_CS, EGF_Ca-bd_CS, 6-blade_b-propeller_TolB-like, Growth_fac_rcpt_cys_sf, LDrepeatLR_classA_rpt, EGF-like_Ca-bd_dom, EGF-like_dom, EGF-type_Asp/Asn_hydroxyl_site	FALSE	FALSE
11	46875456	46875681	LRP4	ENSG00000134569	ENST00000378623	ENSE00000712648	46875456	46875681	27	0	1						IPR036055, IPR026823, IPR023415, IPR018097, IPR011042, IPR009030, IPR002172, IPR001881, IPR000742, IPR000152	LDL_receptor-like_sf, cEGF, LDLR_class-A_CS, EGF_Ca-bd_CS, 6-blade_b-propeller_TolB-like, Growth_fac_rcpt_cys_sf, LDrepeatLR_classA_rpt, EGF-like_Ca-bd_dom, EGF-like_dom, EGF-type_Asp/Asn_hydroxyl_site	FALSE	FALSE
11	46874800	46875103	LRP4	ENSG00000134569	ENST00000378623	ENSE00000712651	46874800	46875103	28	1	2						IPR036055, IPR026823, IPR023415, IPR018097, IPR011042, IPR009030, IPR002172, IPR001881, IPR000742, IPR000152	LDL_receptor-like_sf, cEGF, LDLR_class-A_CS, EGF_Ca-bd_CS, 6-blade_b-propeller_TolB-like, Growth_fac_rcpt_cys_sf, LDrepeatLR_classA_rpt, EGF-like_Ca-bd_dom, EGF-like_dom, EGF-type_Asp/Asn_hydroxyl_site	FALSE	FALSE
11	46873375	46873593	LRP4	ENSG00000134569	ENST00000378623	ENSE00000473389	46873375	46873593	29	2	2			TRUE			IPR036055, IPR026823, IPR023415, IPR018097, IPR011042, IPR009030, IPR002172, IPR001881, IPR000742, IPR000152	LDL_receptor-like_sf, cEGF, LDLR_class-A_CS, EGF_Ca-bd_CS, 6-blade_b-propeller_TolB-like, Growth_fac_rcpt_cys_sf, LDrepeatLR_classA_rpt, EGF-like_Ca-bd_dom, EGF-like_dom, EGF-type_Asp/Asn_hydroxyl_site	FALSE	FALSE
11	46873100	46873234	LRP4	ENSG00000134569	ENST00000378623	ENSE00003635876	46873100	46873234	30	2	2			TRUE			IPR036055, IPR026823, IPR023415, IPR018097, IPR011042, IPR009030, IPR002172, IPR001881, IPR000742, IPR000152	LDL_receptor-like_sf, cEGF, LDLR_class-A_CS, EGF_Ca-bd_CS, 6-blade_b-propeller_TolB-like, Growth_fac_rcpt_cys_sf, LDrepeatLR_classA_rpt, EGF-like_Ca-bd_dom, EGF-like_dom, EGF-type_Asp/Asn_hydroxyl_site	FALSE	FALSE
11	46871525	46871633	LRP4	ENSG00000134569	ENST00000378623	ENSE00003653364	46871525	46871633	31	2	0						IPR036055, IPR026823, IPR023415, IPR018097, IPR011042, IPR009030, IPR002172, IPR001881, IPR000742, IPR000152	LDL_receptor-like_sf, cEGF, LDLR_class-A_CS, EGF_Ca-bd_CS, 6-blade_b-propeller_TolB-like, Growth_fac_rcpt_cys_sf, LDrepeatLR_classA_rpt, EGF-like_Ca-bd_dom, EGF-like_dom, EGF-type_Asp/Asn_hydroxyl_site	FALSE	FALSE
11	46868988	46869132	LRP4	ENSG00000134569	ENST00000378623	ENSE00000712659	46868988	46869132	32	0	1						IPR036055, IPR026823, IPR023415, IPR018097, IPR011042, IPR009030, IPR002172, IPR001881, IPR000742, IPR000152	LDL_receptor-like_sf, cEGF, LDLR_class-A_CS, EGF_Ca-bd_CS, 6-blade_b-propeller_TolB-like, Growth_fac_rcpt_cys_sf, LDrepeatLR_classA_rpt, EGF-like_Ca-bd_dom, EGF-like_dom, EGF-type_Asp/Asn_hydroxyl_site	FALSE	FALSE
11	46868600	46868713	LRP4	ENSG00000134569	ENST00000378623	ENSE00000712660	46868600	46868713	33	1	1		TRUE				IPR036055, IPR026823, IPR023415, IPR018097, IPR011042, IPR009030, IPR002172, IPR001881, IPR000742, IPR000152	LDL_receptor-like_sf, cEGF, LDLR_class-A_CS, EGF_Ca-bd_CS, 6-blade_b-propeller_TolB-like, Growth_fac_rcpt_cys_sf, LDrepeatLR_classA_rpt, EGF-like_Ca-bd_dom, EGF-like_dom, EGF-type_Asp/Asn_hydroxyl_site	FALSE	FALSE
11	46867979	46868114	LRP4	ENSG00000134569	ENST00000378623	ENSE00000712661	46867979	46868114	34	1	2						IPR036055, IPR026823, IPR023415, IPR018097, IPR011042, IPR009030, IPR002172, IPR001881, IPR000742, IPR000152	LDL_receptor-like_sf, cEGF, LDLR_class-A_CS, EGF_Ca-bd_CS, 6-blade_b-propeller_TolB-like, Growth_fac_rcpt_cys_sf, LDrepeatLR_classA_rpt, EGF-like_Ca-bd_dom, EGF-like_dom, EGF-type_Asp/Asn_hydroxyl_site	FALSE	FALSE
11	46865119	46865186	LRP4	ENSG00000134569	ENST00000378623	ENSE00000921205	46865119	46865186	35	2	1						IPR036055, IPR026823, IPR023415, IPR018097, IPR011042, IPR009030, IPR002172, IPR001881, IPR000742, IPR000152	LDL_receptor-like_sf, cEGF, LDLR_class-A_CS, EGF_Ca-bd_CS, 6-blade_b-propeller_TolB-like, Growth_fac_rcpt_cys_sf, LDrepeatLR_classA_rpt, EGF-like_Ca-bd_dom, EGF-like_dom, EGF-type_Asp/Asn_hydroxyl_site	FALSE	FALSE
11	46864448	46864535	LRP4	ENSG00000134569	ENST00000378623	ENSE00000921204	46864448	46864535	36	1	2						IPR036055, IPR026823, IPR023415, IPR018097, IPR011042, IPR009030, IPR002172, IPR001881, IPR000742, IPR000152	LDL_receptor-like_sf, cEGF, LDLR_class-A_CS, EGF_Ca-bd_CS, 6-blade_b-propeller_TolB-like, Growth_fac_rcpt_cys_sf, LDrepeatLR_classA_rpt, EGF-like_Ca-bd_dom, EGF-like_dom, EGF-type_Asp/Asn_hydroxyl_site	FALSE	FALSE
11	46862606	46862747	LRP4	ENSG00000134569	ENST00000378623	ENSE00000921203	46862606	46862747	37	2	0						IPR036055, IPR026823, IPR023415, IPR018097, IPR011042, IPR009030, IPR002172, IPR001881, IPR000742, IPR000152	LDL_receptor-like_sf, cEGF, LDLR_class-A_CS, EGF_Ca-bd_CS, 6-blade_b-propeller_TolB-like, Growth_fac_rcpt_cys_sf, LDrepeatLR_classA_rpt, EGF-like_Ca-bd_dom, EGF-like_dom, EGF-type_Asp/Asn_hydroxyl_site	FALSE	FALSE
11	46858983	46859315	LRP4	ENSG00000134569	ENST00000378623	ENSE00000921202	46856717	46859315	38	0	-1						IPR036055, IPR026823, IPR023415, IPR018097, IPR011042, IPR009030, IPR002172, IPR001881, IPR000742, IPR000152	LDL_receptor-like_sf, cEGF, LDLR_class-A_CS, EGF_Ca-bd_CS, 6-blade_b-propeller_TolB-like, Growth_fac_rcpt_cys_sf, LDrepeatLR_classA_rpt, EGF-like_Ca-bd_dom, EGF-like_dom, EGF-type_Asp/Asn_hydroxyl_site	FALSE	FALSE
11	46918328	46918379	LRP4	ENSG00000134569	ENST00000534404	ENSE00002163787	46918328	46918642	1	-1	1						IPR036055, IPR023415	LDL_receptor-like_sf, LDLR_class-A_CS	FALSE	FALSE
11	47352623	47352647	MYBPC3	ENSG00000134571	ENST00000256993	ENSE00001304474	47352623	47352702	1	-1	1						IPR040849, IPR036179, IPR036116, IPR013783, IPR013098, IPR007110, IPR003961, IPR003599	MyBP-C_THB, Ig-like_dom_sf, FN3_sf, Ig-like_fold, Ig_I-set, Ig-like_dom, FN3_dom, Ig_sub	FALSE	FALSE
11	47351239	47351505	MYBPC3	ENSG00000134571	ENST00000256993	ENSE00001098053	47351239	47351505	2	1	1		TRUE				IPR040849, IPR036179, IPR036116, IPR013783, IPR013098, IPR007110, IPR003961, IPR003599	MyBP-C_THB, Ig-like_dom_sf, FN3_sf, Ig-like_fold, Ig_I-set, Ig-like_dom, FN3_dom, Ig_sub	FALSE	FALSE
11	47350502	47350615	MYBPC3	ENSG00000134571	ENST00000256993	ENSE00001130147	47350502	47350615	3	1	1		TRUE				IPR040849, IPR036179, IPR036116, IPR013783, IPR013098, IPR007110, IPR003961, IPR003599	MyBP-C_THB, Ig-like_dom_sf, FN3_sf, Ig-like_fold, Ig_I-set, Ig-like_dom, FN3_dom, Ig_sub	FALSE	FALSE
11	47350014	47350112	MYBPC3	ENSG00000134571	ENST00000256993	ENSE00001098057	47350014	47350112	4	1	1		TRUE				IPR040849, IPR036179, IPR036116, IPR013783, IPR013098, IPR007110, IPR003961, IPR003599	MyBP-C_THB, Ig-like_dom_sf, FN3_sf, Ig-like_fold, Ig_I-set, Ig-like_dom, FN3_dom, Ig_sub	FALSE	FALSE
11	47349774	47349922	MYBPC3	ENSG00000134571	ENST00000256993	ENSE00001130142	47349774	47349922	5	1	0						IPR040849, IPR036179, IPR036116, IPR013783, IPR013098, IPR007110, IPR003961, IPR003599	MyBP-C_THB, Ig-like_dom_sf, FN3_sf, Ig-like_fold, Ig_I-set, Ig-like_dom, FN3_dom, Ig_sub	FALSE	FALSE
11	47348424	47348541	MYBPC3	ENSG00000134571	ENST00000256993	ENSE00001130136	47348424	47348541	6	0	1						IPR040849, IPR036179, IPR036116, IPR013783, IPR013098, IPR007110, IPR003961, IPR003599	MyBP-C_THB, Ig-like_dom_sf, FN3_sf, Ig-like_fold, Ig_I-set, Ig-like_dom, FN3_dom, Ig_sub	FALSE	FALSE
11	47347857	47347905	MYBPC3	ENSG00000134571	ENST00000256993	ENSE00001098044	47347857	47347905	7	1	2						IPR040849, IPR036179, IPR036116, IPR013783, IPR013098, IPR007110, IPR003961, IPR003599	MyBP-C_THB, Ig-like_dom_sf, FN3_sf, Ig-like_fold, Ig_I-set, Ig-like_dom, FN3_dom, Ig_sub	FALSE	FALSE
11	47347651	47347680	MYBPC3	ENSG00000134571	ENST00000256993	ENSE00001098055	47347651	47347680	8	2	2			TRUE			IPR040849, IPR036179, IPR036116, IPR013783, IPR013098, IPR007110, IPR003961, IPR003599	MyBP-C_THB, Ig-like_dom_sf, FN3_sf, Ig-like_fold, Ig_I-set, Ig-like_dom, FN3_dom, Ig_sub	FALSE	FALSE
11	47347426	47347479	MYBPC3	ENSG00000134571	ENST00000256993	ENSE00001098039	47347426	47347479	9	2	2			TRUE			IPR040849, IPR036179, IPR036116, IPR013783, IPR013098, IPR007110, IPR003961, IPR003599	MyBP-C_THB, Ig-like_dom_sf, FN3_sf, Ig-like_fold, Ig_I-set, Ig-like_dom, FN3_dom, Ig_sub	FALSE	FALSE
11	47346627	47346647	MYBPC3	ENSG00000134571	ENST00000256993	ENSE00001098050	47346627	47346647	10	2	2			TRUE			IPR040849, IPR036179, IPR036116, IPR013783, IPR013098, IPR007110, IPR003961, IPR003599	MyBP-C_THB, Ig-like_dom_sf, FN3_sf, Ig-like_fold, Ig_I-set, Ig-like_dom, FN3_dom, Ig_sub	FALSE	FALSE
11	47346207	47346370	MYBPC3	ENSG00000134571	ENST00000256993	ENSE00001098054	47346207	47346370	11	2	1						IPR040849, IPR036179, IPR036116, IPR013783, IPR013098, IPR007110, IPR003961, IPR003599	MyBP-C_THB, Ig-like_dom_sf, FN3_sf, Ig-like_fold, Ig_I-set, Ig-like_dom, FN3_dom, Ig_sub	FALSE	FALSE
11	47343492	47343624	MYBPC3	ENSG00000134571	ENST00000256993	ENSE00001098049	47343492	47343624	12	1	2						IPR040849, IPR036179, IPR036116, IPR013783, IPR013098, IPR007110, IPR003961, IPR003599	MyBP-C_THB, Ig-like_dom_sf, FN3_sf, Ig-like_fold, Ig_I-set, Ig-like_dom, FN3_dom, Ig_sub	FALSE	FALSE
11	47343021	47343148	MYBPC3	ENSG00000134571	ENST00000256993	ENSE00003748414	47343021	47343148	13	2	1						IPR040849, IPR036179, IPR036116, IPR013783, IPR013098, IPR007110, IPR003961, IPR003599	MyBP-C_THB, Ig-like_dom_sf, FN3_sf, Ig-like_fold, Ig_I-set, Ig-like_dom, FN3_dom, Ig_sub	FALSE	FALSE
11	47342830	47342935	MYBPC3	ENSG00000134571	ENST00000256993	ENSE00001098052	47342830	47342935	14	1	2						IPR040849, IPR036179, IPR036116, IPR013783, IPR013098, IPR007110, IPR003961, IPR003599	MyBP-C_THB, Ig-like_dom_sf, FN3_sf, Ig-like_fold, Ig_I-set, Ig-like_dom, FN3_dom, Ig_sub	FALSE	FALSE
11	47342578	47342744	MYBPC3	ENSG00000134571	ENST00000256993	ENSE00001098059	47342578	47342744	15	2	1						IPR040849, IPR036179, IPR036116, IPR013783, IPR013098, IPR007110, IPR003961, IPR003599	MyBP-C_THB, Ig-like_dom_sf, FN3_sf, Ig-like_fold, Ig_I-set, Ig-like_dom, FN3_dom, Ig_sub	FALSE	FALSE
11	47341991	47342156	MYBPC3	ENSG00000134571	ENST00000256993	ENSE00001098062	47341991	47342156	16	1	2						IPR040849, IPR036179, IPR036116, IPR013783, IPR013098, IPR007110, IPR003961, IPR003599	MyBP-C_THB, Ig-like_dom_sf, FN3_sf, Ig-like_fold, Ig_I-set, Ig-like_dom, FN3_dom, Ig_sub	FALSE	FALSE
11	47341138	47341244	MYBPC3	ENSG00000134571	ENST00000256993	ENSE00001130082	47341138	47341244	17	2	1						IPR040849, IPR036179, IPR036116, IPR013783, IPR013098, IPR007110, IPR003961, IPR003599	MyBP-C_THB, Ig-like_dom_sf, FN3_sf, Ig-like_fold, Ig_I-set, Ig-like_dom, FN3_dom, Ig_sub	FALSE	FALSE
11	47341003	47341032	MYBPC3	ENSG00000134571	ENST00000256993	ENSE00001098058	47341003	47341032	18	1	1		TRUE				IPR040849, IPR036179, IPR036116, IPR013783, IPR013098, IPR007110, IPR003961, IPR003599	MyBP-C_THB, Ig-like_dom_sf, FN3_sf, Ig-like_fold, Ig_I-set, Ig-like_dom, FN3_dom, Ig_sub	FALSE	FALSE
11	47339651	47339790	MYBPC3	ENSG00000134571	ENST00000256993	ENSE00001130073	47339651	47339790	19	1	0						IPR040849, IPR036179, IPR036116, IPR013783, IPR013098, IPR007110, IPR003961, IPR003599	MyBP-C_THB, Ig-like_dom_sf, FN3_sf, Ig-like_fold, Ig_I-set, Ig-like_dom, FN3_dom, Ig_sub	FALSE	FALSE
11	47339324	47339404	MYBPC3	ENSG00000134571	ENST00000256993	ENSE00001130066	47339324	47339404	20	0	0	TRUE					IPR040849, IPR036179, IPR036116, IPR013783, IPR013098, IPR007110, IPR003961, IPR003599	MyBP-C_THB, Ig-like_dom_sf, FN3_sf, Ig-like_fold, Ig_I-set, Ig-like_dom, FN3_dom, Ig_sub	FALSE	FALSE
11	47338520	47338679	MYBPC3	ENSG00000134571	ENST00000256993	ENSE00001098047	47338520	47338679	21	0	1						IPR040849, IPR036179, IPR036116, IPR013783, IPR013098, IPR007110, IPR003961, IPR003599	MyBP-C_THB, Ig-like_dom_sf, FN3_sf, Ig-like_fold, Ig_I-set, Ig-like_dom, FN3_dom, Ig_sub	FALSE	FALSE
11	47337690	47337794	MYBPC3	ENSG00000134571	ENST00000256993	ENSE00001130054	47337690	47337794	22	1	1		TRUE				IPR040849, IPR036179, IPR036116, IPR013783, IPR013098, IPR007110, IPR003961, IPR003599	MyBP-C_THB, Ig-like_dom_sf, FN3_sf, Ig-like_fold, Ig_I-set, Ig-like_dom, FN3_dom, Ig_sub	FALSE	FALSE
11	47337391	47337579	MYBPC3	ENSG00000134571	ENST00000256993	ENSE00001130046	47337391	47337579	23	1	1		TRUE				IPR040849, IPR036179, IPR036116, IPR013783, IPR013098, IPR007110, IPR003961, IPR003599	MyBP-C_THB, Ig-like_dom_sf, FN3_sf, Ig-like_fold, Ig_I-set, Ig-like_dom, FN3_dom, Ig_sub	FALSE	FALSE
11	47335877	47336011	MYBPC3	ENSG00000134571	ENST00000256993	ENSE00003694001	47335877	47336011	24	1	1		TRUE				IPR040849, IPR036179, IPR036116, IPR013783, IPR013098, IPR007110, IPR003961, IPR003599	MyBP-C_THB, Ig-like_dom_sf, FN3_sf, Ig-like_fold, Ig_I-set, Ig-like_dom, FN3_dom, Ig_sub	FALSE	FALSE
11	47335042	47335209	MYBPC3	ENSG00000134571	ENST00000256993	ENSE00000921276	47335042	47335209	25	1	1		TRUE				IPR040849, IPR036179, IPR036116, IPR013783, IPR013098, IPR007110, IPR003961, IPR003599	MyBP-C_THB, Ig-like_dom_sf, FN3_sf, Ig-like_fold, Ig_I-set, Ig-like_dom, FN3_dom, Ig_sub	FALSE	FALSE
11	47333922	47334010	MYBPC3	ENSG00000134571	ENST00000256993	ENSE00000921275	47333922	47334010	26	1	0						IPR040849, IPR036179, IPR036116, IPR013783, IPR013098, IPR007110, IPR003961, IPR003599	MyBP-C_THB, Ig-like_dom_sf, FN3_sf, Ig-like_fold, Ig_I-set, Ig-like_dom, FN3_dom, Ig_sub	FALSE	FALSE
11	47333557	47333752	MYBPC3	ENSG00000134571	ENST00000256993	ENSE00000921274	47333557	47333752	27	0	1						IPR040849, IPR036179, IPR036116, IPR013783, IPR013098, IPR007110, IPR003961, IPR003599	MyBP-C_THB, Ig-like_dom_sf, FN3_sf, Ig-like_fold, Ig_I-set, Ig-like_dom, FN3_dom, Ig_sub	FALSE	FALSE
11	47333194	47333333	MYBPC3	ENSG00000134571	ENST00000256993	ENSE00000921273	47333194	47333333	28	1	0						IPR040849, IPR036179, IPR036116, IPR013783, IPR013098, IPR007110, IPR003961, IPR003599	MyBP-C_THB, Ig-like_dom_sf, FN3_sf, Ig-like_fold, Ig_I-set, Ig-like_dom, FN3_dom, Ig_sub	FALSE	FALSE
11	47332814	47332973	MYBPC3	ENSG00000134571	ENST00000256993	ENSE00000921272	47332814	47332973	29	0	1						IPR040849, IPR036179, IPR036116, IPR013783, IPR013098, IPR007110, IPR003961, IPR003599	MyBP-C_THB, Ig-like_dom_sf, FN3_sf, Ig-like_fold, Ig_I-set, Ig-like_dom, FN3_dom, Ig_sub	FALSE	FALSE
11	47332566	47332702	MYBPC3	ENSG00000134571	ENST00000256993	ENSE00000921271	47332566	47332702	30	1	0						IPR040849, IPR036179, IPR036116, IPR013783, IPR013098, IPR007110, IPR003961, IPR003599	MyBP-C_THB, Ig-like_dom_sf, FN3_sf, Ig-like_fold, Ig_I-set, Ig-like_dom, FN3_dom, Ig_sub	FALSE	FALSE
11	47332072	47332258	MYBPC3	ENSG00000134571	ENST00000256993	ENSE00000921270	47332072	47332258	31	0	1						IPR040849, IPR036179, IPR036116, IPR013783, IPR013098, IPR007110, IPR003961, IPR003599	MyBP-C_THB, Ig-like_dom_sf, FN3_sf, Ig-like_fold, Ig_I-set, Ig-like_dom, FN3_dom, Ig_sub	FALSE	FALSE
11	47331871	47331881	MYBPC3	ENSG00000134571	ENST00000256993	ENSE00000921269	47331845	47331881	32	1	-1						IPR040849, IPR036179, IPR036116, IPR013783, IPR013098, IPR007110, IPR003961, IPR003599	MyBP-C_THB, Ig-like_dom_sf, FN3_sf, Ig-like_fold, Ig_I-set, Ig-like_dom, FN3_dom, Ig_sub	FALSE	FALSE
11			MYBPC3	ENSG00000134571	ENST00000256993	ENSE00001129990	47331406	47331716	33	-1	-1						IPR040849, IPR036179, IPR036116, IPR013783, IPR013098, IPR007110, IPR003961, IPR003599	MyBP-C_THB, Ig-like_dom_sf, FN3_sf, Ig-like_fold, Ig_I-set, Ig-like_dom, FN3_dom, Ig_sub	FALSE	FALSE
11	47343260	47343262	MYBPC3	ENSG00000134571	ENST00000399249	ENSE00001799700	47343260	47343262	13	2	2						IPR040849, IPR036179, IPR036116, IPR013783, IPR013098, IPR007110, IPR003961, IPR003599	MyBP-C_THB, Ig-like_dom_sf, FN3_sf, Ig-like_fold, Ig_I-set, Ig-like_dom, FN3_dom, Ig_sub	FALSE	FALSE
11	47343021	47343145	MYBPC3	ENSG00000134571	ENST00000399249	ENSE00001098040	47343021	47343145	14	2	1						IPR040849, IPR036179, IPR036116, IPR013783, IPR013098, IPR007110, IPR003961, IPR003599	MyBP-C_THB, Ig-like_dom_sf, FN3_sf, Ig-like_fold, Ig_I-set, Ig-like_dom, FN3_dom, Ig_sub	FALSE	FALSE
11	47347027	47347029	MYBPC3	ENSG00000134571	ENST00000545968	ENSE00002288859	47347027	47347029	10	2	2						IPR040849, IPR036179, IPR036116, IPR013783, IPR013098, IPR007110, IPR003961, IPR003599	MyBP-C_THB, Ig-like_dom_sf, FN3_sf, Ig-like_fold, Ig_I-set, Ig-like_dom, FN3_dom, Ig_sub	FALSE	FALSE
11	47346627	47346644	MYBPC3	ENSG00000134571	ENST00000545968	ENSE00002266002	47346627	47346644	11	2	2						IPR040849, IPR036179, IPR036116, IPR013783, IPR013098, IPR007110, IPR003961, IPR003599	MyBP-C_THB, Ig-like_dom_sf, FN3_sf, Ig-like_fold, Ig_I-set, Ig-like_dom, FN3_dom, Ig_sub	FALSE	FALSE
11	47215137	47215263	DDB2	ENSG00000134574	ENST00000256996	ENSE00001098002	47214974	47215263	1	-1	1						IPR036322, IPR033312, IPR019775, IPR017986, IPR015943	WD40_repeat_dom_sf, DDB2, WD40_repeat_CS, WD40_repeat_dom, WD40/YVTN_repeat-like_dom_sf	FALSE	FALSE
11	47216336	47216472	DDB2	ENSG00000134574	ENST00000256996	ENSE00001098005	47216336	47216472	2	1	0						IPR036322, IPR033312, IPR015943	WD40_repeat_dom_sf, DDB2, WD40/YVTN_repeat-like_dom_sf	FALSE	FALSE
11	47216858	47217049	DDB2	ENSG00000134574	ENST00000256996	ENSE00001180944	47216858	47217049	3	0	0	TRUE					IPR036322, IPR033312, IPR015943	WD40_repeat_dom_sf, DDB2, WD40/YVTN_repeat-like_dom_sf	FALSE	FALSE
11	47232814	47232959	DDB2	ENSG00000134574	ENST00000256996	ENSE00000989101	47232814	47232959	4	0	2						IPR036322, IPR033312, IPR015943	WD40_repeat_dom_sf, DDB2, WD40/YVTN_repeat-like_dom_sf	FALSE	FALSE
11	47234573	47234672	DDB2	ENSG00000134574	ENST00000256996	ENSE00000839238	47234573	47234672	5	2	0						IPR036322, IPR033312, IPR019775, IPR017986, IPR015943	WD40_repeat_dom_sf, DDB2, WD40_repeat_CS, WD40_repeat_dom, WD40/YVTN_repeat-like_dom_sf	FALSE	FALSE
11	47234757	47234934	DDB2	ENSG00000134574	ENST00000256996	ENSE00000839239	47234757	47234934	6	0	1						IPR036322, IPR033312, IPR019775, IPR017986, IPR015943	WD40_repeat_dom_sf, DDB2, WD40_repeat_CS, WD40_repeat_dom, WD40/YVTN_repeat-like_dom_sf	FALSE	FALSE
11	47235270	47235412	DDB2	ENSG00000134574	ENST00000256996	ENSE00003485154	47235270	47235412	7	1	0						IPR036322, IPR033312, IPR019775, IPR017986, IPR015943	WD40_repeat_dom_sf, DDB2, WD40_repeat_CS, WD40_repeat_dom, WD40/YVTN_repeat-like_dom_sf	FALSE	FALSE
11	47237837	47238001	DDB2	ENSG00000134574	ENST00000256996	ENSE00003649546	47237837	47238001	8	0	0	TRUE					IPR036322, IPR033312, IPR019775, IPR017986, IPR015943	WD40_repeat_dom_sf, DDB2, WD40_repeat_CS, WD40_repeat_dom, WD40/YVTN_repeat-like_dom_sf	FALSE	FALSE
11	47238138	47238183	DDB2	ENSG00000134574	ENST00000256996	ENSE00003675133	47238138	47238183	9	0	1						IPR036322, IPR033312, IPR019775, IPR017986, IPR015943	WD40_repeat_dom_sf, DDB2, WD40_repeat_CS, WD40_repeat_dom, WD40/YVTN_repeat-like_dom_sf	FALSE	FALSE
11	47238800	47238849	DDB2	ENSG00000134574	ENST00000256996	ENSE00003570899	47238800	47239217	10	1	-1						IPR036322, IPR033312, IPR019775, IPR017986, IPR015943	WD40_repeat_dom_sf, DDB2, WD40_repeat_CS, WD40_repeat_dom, WD40/YVTN_repeat-like_dom_sf	FALSE	FALSE
11	47215137	47215263	DDB2	ENSG00000134574	ENST00000378600	ENSE00003751157	47215137	47215263	1	0	1						IPR036322, IPR033312	WD40_repeat_dom_sf, DDB2	FALSE	FALSE
11	47238800	47238849	DDB2	ENSG00000134574	ENST00000378600	ENSE00003742454	47238800	47238849	6	1	0						IPR036322, IPR033312	WD40_repeat_dom_sf, DDB2	FALSE	FALSE
11	47215137	47215263	DDB2	ENSG00000134574	ENST00000378601	ENSE00003733531	47214992	47215263	1	-1	1
11	47235270	47235302	DDB2	ENSG00000134574	ENST00000378601	ENSE00003513463	47235270	47235412	6	0	-1
11			DDB2	ENSG00000134574	ENST00000378601	ENSE00003538782	47237837	47238001	7	-1	-1				TRUE
11			DDB2	ENSG00000134574	ENST00000378601	ENSE00003657443	47238138	47238183	8	-1	-1				TRUE
11			DDB2	ENSG00000134574	ENST00000378601	ENSE00003547234	47238800	47239189	9	-1	-1
11			DDB2	ENSG00000134574	ENST00000614825	ENSE00003750938	47214570	47214674	1	-1	-1				TRUE		IPR036322, IPR033312, IPR015943	WD40_repeat_dom_sf, DDB2, WD40/YVTN_repeat-like_dom_sf	FALSE	FALSE
11	47215137	47215263	DDB2	ENSG00000134574	ENST00000614825	ENSE00003725854	47215073	47215263	2	-1	1						IPR036322, IPR033312, IPR015943	WD40_repeat_dom_sf, DDB2, WD40/YVTN_repeat-like_dom_sf	FALSE	FALSE
11	47234573	47234653	DDB2	ENSG00000134574	ENST00000614825	ENSE00003716955	47234573	47234653	6	2	2						IPR036322, IPR033312, IPR015943	WD40_repeat_dom_sf, DDB2, WD40/YVTN_repeat-like_dom_sf	FALSE	FALSE
11	47234573	47234587	DDB2	ENSG00000134574	ENST00000616278	ENSE00003738820	47234573	47234672	4	0	-1
11			DDB2	ENSG00000134574	ENST00000616278	ENSE00003742626	47235270	47235412	5	-1	-1				TRUE
11			DDB2	ENSG00000134574	ENST00000616278	ENSE00003716688	47238800	47238849	8	-1	-1
11	47216913	47217049	DDB2	ENSG00000134574	ENST00000617847	ENSE00003718403	47216913	47217049	1	1	0
11	47233227	47233230	DDB2	ENSG00000134574	ENST00000617847	ENSE00003711960	47233227	47233474	3	2	-1
11			DDB2	ENSG00000134574	ENST00000617847	ENSE00003751295	47234573	47234672	4	-1	-1				TRUE
11			DDB2	ENSG00000134574	ENST00000617847	ENSE00003729816	47234757	47234934	5	-1	-1				TRUE
11			DDB2	ENSG00000134574	ENST00000617847	ENSE00001536794	47237619	47237712	7	-1	-1				TRUE
11			DDB2	ENSG00000134574	ENST00000617847	ENSE00003746203	47238800	47239191	10	-1	-1
11	47215137	47215272	DDB2	ENSG00000134574	ENST00000622090	ENSE00003751492	47215045	47215272	1	-1	1						IPR036322, IPR033312	WD40_repeat_dom_sf, DDB2	FALSE	FALSE
11	47232814	47232836	DDB2	ENSG00000134574	ENST00000622090	ENSE00003714015	47232814	47232836	4	0	2						IPR036322, IPR033312	WD40_repeat_dom_sf, DDB2	FALSE	FALSE
11	47248676	47248789	ACP2	ENSG00000134575	ENST00000256997	ENSE00002192392	47248676	47248906	1	-1	0						IPR033379, IPR029033	Acid_Pase_AS, His_PPase_superfam	FALSE	FALSE
11	47248038	47248133	ACP2	ENSG00000134575	ENST00000256997	ENSE00003557803	47248038	47248133	2	0	0	TRUE					IPR033379, IPR029033	Acid_Pase_AS, His_PPase_superfam	FALSE	FALSE
11	47247641	47247727	ACP2	ENSG00000134575	ENST00000256997	ENSE00003651530	47247641	47247727	3	0	0	TRUE					IPR033379, IPR029033	Acid_Pase_AS, His_PPase_superfam	FALSE	FALSE
11	47245682	47245834	ACP2	ENSG00000134575	ENST00000256997	ENSE00003493017	47245682	47245834	4	0	0	TRUE					IPR033379, IPR029033	Acid_Pase_AS, His_PPase_superfam	FALSE	FALSE
11	47245474	47245572	ACP2	ENSG00000134575	ENST00000256997	ENSE00003669745	47245474	47245572	5	0	0	TRUE					IPR033379, IPR029033	Acid_Pase_AS, His_PPase_superfam	FALSE	FALSE
11	47245305	47245394	ACP2	ENSG00000134575	ENST00000256997	ENSE00003478978	47245305	47245394	6	0	0	TRUE					IPR033379, IPR029033	Acid_Pase_AS, His_PPase_superfam	FALSE	FALSE
11	47244735	47244867	ACP2	ENSG00000134575	ENST00000256997	ENSE00003570317	47244735	47244867	7	0	1						IPR033379, IPR029033	Acid_Pase_AS, His_PPase_superfam	FALSE	FALSE
11	47243239	47243321	ACP2	ENSG00000134575	ENST00000256997	ENSE00003537582	47243239	47243321	8	1	0						IPR033379, IPR029033	Acid_Pase_AS, His_PPase_superfam	FALSE	FALSE
11	47243018	47243124	ACP2	ENSG00000134575	ENST00000256997	ENSE00003498171	47243018	47243124	9	0	2						IPR033379, IPR029033	Acid_Pase_AS, His_PPase_superfam	FALSE	FALSE
11	47242723	47242898	ACP2	ENSG00000134575	ENST00000256997	ENSE00003493827	47242723	47242898	10	2	1						IPR033379, IPR029033	Acid_Pase_AS, His_PPase_superfam	FALSE	FALSE
11	47240116	47240249	ACP2	ENSG00000134575	ENST00000256997	ENSE00001296498	47239305	47240249	11	1	-1						IPR033379, IPR029033	Acid_Pase_AS, His_PPase_superfam	FALSE	FALSE
11	47248676	47248789	ACP2	ENSG00000134575	ENST00000527256	ENSE00003889233	47248676	47248819	1	-1	0						IPR033379, IPR029033	Acid_Pase_AS, His_PPase_superfam	FALSE	FALSE
11	47240116	47240249	ACP2	ENSG00000134575	ENST00000527256	ENSE00003893402	47239823	47240249	10	1	-1						IPR033379, IPR029033	Acid_Pase_AS, His_PPase_superfam	FALSE	FALSE
11	47248676	47248789	ACP2	ENSG00000134575	ENST00000529444	ENSE00002191310	47248676	47248802	1	-1	0						IPR033379, IPR029033	Acid_Pase_AS, His_PPase_superfam	FALSE	FALSE
11	47240116	47240249	ACP2	ENSG00000134575	ENST00000529444	ENSE00003889975	47239493	47240249	9	1	-1						IPR033379, IPR029033	Acid_Pase_AS, His_PPase_superfam	FALSE	FALSE
11	47248485	47248514	ACP2	ENSG00000134575	ENST00000533929	ENSE00002190038	47248485	47248628	1	-1	0						IPR033379, IPR029033	Acid_Pase_AS, His_PPase_superfam	FALSE	FALSE
11	47240116	47240249	ACP2	ENSG00000134575	ENST00000533929	ENSE00003889552	47240052	47240249	11	1	-1						IPR033379, IPR029033	Acid_Pase_AS, His_PPase_superfam	FALSE	FALSE
11	47248676	47248789	ACP2	ENSG00000134575	ENST00000672073	ENSE00003896112	47248676	47248814	1	-1	0						IPR033379, IPR029033	Acid_Pase_AS, His_PPase_superfam	FALSE	FALSE
11	47240083	47240249	ACP2	ENSG00000134575	ENST00000672636	ENSE00003892063	47239302	47240249	11	1	-1						IPR033379, IPR029033	Acid_Pase_AS, His_PPase_superfam	FALSE	FALSE
11	94567519	94567605	PIWIL4	ENSG00000134627	ENST00000299001	ENSE00001335558	94567368	94567605	1	-1	0						IPR036397, IPR036085, IPR012337, IPR003165	RNaseH_sf, PAZ_dom_sf, RNaseH-like_sf, Piwi	FALSE	FALSE
11	94568730	94568808	PIWIL4	ENSG00000134627	ENST00000299001	ENSE00003466022	94568730	94568808	2	0	1						IPR036397, IPR036085, IPR012337, IPR003165	RNaseH_sf, PAZ_dom_sf, RNaseH-like_sf, Piwi	FALSE	FALSE
11	94574999	94575130	PIWIL4	ENSG00000134627	ENST00000299001	ENSE00003563525	94574999	94575130	3	1	1		TRUE				IPR036397, IPR036085, IPR012337, IPR003165	RNaseH_sf, PAZ_dom_sf, RNaseH-like_sf, Piwi	FALSE	FALSE
11	94577278	94577492	PIWIL4	ENSG00000134627	ENST00000299001	ENSE00001099044	94577278	94577492	4	1	0						IPR036397, IPR036085, IPR012337, IPR003165	RNaseH_sf, PAZ_dom_sf, RNaseH-like_sf, Piwi	FALSE	FALSE
11	94583448	94583569	PIWIL4	ENSG00000134627	ENST00000299001	ENSE00000915750	94583448	94583569	5	0	2						IPR036397, IPR036085, IPR012337, IPR003165	RNaseH_sf, PAZ_dom_sf, RNaseH-like_sf, Piwi	FALSE	FALSE
11	94585445	94585525	PIWIL4	ENSG00000134627	ENST00000299001	ENSE00001195421	94585445	94585525	6	2	2			TRUE			IPR036397, IPR036085, IPR012337, IPR003165	RNaseH_sf, PAZ_dom_sf, RNaseH-like_sf, Piwi	FALSE	FALSE
11	94587050	94587247	PIWIL4	ENSG00000134627	ENST00000299001	ENSE00001195418	94587050	94587247	7	2	2			TRUE			IPR036397, IPR036085, IPR012337, IPR003165	RNaseH_sf, PAZ_dom_sf, RNaseH-like_sf, Piwi	FALSE	FALSE
11	94589121	94589232	PIWIL4	ENSG00000134627	ENST00000299001	ENSE00001195411	94589121	94589232	8	2	0						IPR036397, IPR036085, IPR012337, IPR003165	RNaseH_sf, PAZ_dom_sf, RNaseH-like_sf, Piwi	FALSE	FALSE
11	94593518	94593641	PIWIL4	ENSG00000134627	ENST00000299001	ENSE00000915754	94593518	94593641	9	0	1						IPR036397, IPR036085, IPR012337, IPR003165	RNaseH_sf, PAZ_dom_sf, RNaseH-like_sf, Piwi	FALSE	FALSE
11	94595309	94595426	PIWIL4	ENSG00000134627	ENST00000299001	ENSE00000915755	94595309	94595426	10	1	2						IPR036397, IPR036085, IPR012337, IPR003165	RNaseH_sf, PAZ_dom_sf, RNaseH-like_sf, Piwi	FALSE	FALSE
11	94597804	94597915	PIWIL4	ENSG00000134627	ENST00000299001	ENSE00001262088	94597804	94597915	11	2	0						IPR036397, IPR036085, IPR012337, IPR003165	RNaseH_sf, PAZ_dom_sf, RNaseH-like_sf, Piwi	FALSE	FALSE
11	94601795	94601979	PIWIL4	ENSG00000134627	ENST00000299001	ENSE00002317659	94601795	94601979	12	0	2						IPR036397, IPR036085, IPR012337, IPR003165	RNaseH_sf, PAZ_dom_sf, RNaseH-like_sf, Piwi	FALSE	FALSE
11	94603984	94604056	PIWIL4	ENSG00000134627	ENST00000299001	ENSE00001718590	94603984	94604056	13	2	0						IPR036397, IPR036085, IPR012337, IPR003165	RNaseH_sf, PAZ_dom_sf, RNaseH-like_sf, Piwi	FALSE	FALSE
11	94607439	94607639	PIWIL4	ENSG00000134627	ENST00000299001	ENSE00003619193	94607439	94607639	14	0	0	TRUE					IPR036397, IPR036085, IPR012337, IPR003165	RNaseH_sf, PAZ_dom_sf, RNaseH-like_sf, Piwi	FALSE	FALSE
11	94608583	94608686	PIWIL4	ENSG00000134627	ENST00000299001	ENSE00001785165	94608583	94608686	15	0	2						IPR036397, IPR036085, IPR012337, IPR003165	RNaseH_sf, PAZ_dom_sf, RNaseH-like_sf, Piwi	FALSE	FALSE
11	94616493	94616563	PIWIL4	ENSG00000134627	ENST00000299001	ENSE00003607961	94616493	94616563	16	2	1						IPR036397, IPR036085, IPR012337, IPR003165	RNaseH_sf, PAZ_dom_sf, RNaseH-like_sf, Piwi	FALSE	FALSE
11	94617954	94618107	PIWIL4	ENSG00000134627	ENST00000299001	ENSE00003458792	94617954	94618107	17	1	2						IPR036397, IPR036085, IPR012337, IPR003165	RNaseH_sf, PAZ_dom_sf, RNaseH-like_sf, Piwi	FALSE	FALSE
11	94619760	94619885	PIWIL4	ENSG00000134627	ENST00000299001	ENSE00003547350	94619760	94619885	18	2	2			TRUE			IPR036397, IPR036085, IPR012337, IPR003165	RNaseH_sf, PAZ_dom_sf, RNaseH-like_sf, Piwi	FALSE	FALSE
11	94619997	94620144	PIWIL4	ENSG00000134627	ENST00000299001	ENSE00003525117	94619997	94620144	19	2	0						IPR036397, IPR036085, IPR012337, IPR003165	RNaseH_sf, PAZ_dom_sf, RNaseH-like_sf, Piwi	FALSE	FALSE
11	94620876	94620992	PIWIL4	ENSG00000134627	ENST00000299001	ENSE00003555840	94620876	94621421	20	0	-1						IPR036397, IPR036085, IPR012337, IPR003165	RNaseH_sf, PAZ_dom_sf, RNaseH-like_sf, Piwi	FALSE	FALSE
11	94545813	94545818	PIWIL4	ENSG00000134627	ENST00000446230	ENSE00002269571	94545286	94545818	1	-1	0
11	94607439	94607442	PIWIL4	ENSG00000134627	ENST00000446230	ENSE00003508159	94607439	94607639	13	2	-1
11			PIWIL4	ENSG00000134627	ENST00000446230	ENSE00001620561	94608185	94608686	14	-1	-1				TRUE
11			PIWIL4	ENSG00000134627	ENST00000446230	ENSE00003510426	94616493	94616563	15	-1	-1				TRUE
11			PIWIL4	ENSG00000134627	ENST00000446230	ENSE00003687311	94617954	94618107	16	-1	-1				TRUE
11			PIWIL4	ENSG00000134627	ENST00000446230	ENSE00003503593	94619760	94619885	17	-1	-1				TRUE
11			PIWIL4	ENSG00000134627	ENST00000446230	ENSE00003602582	94619997	94620144	18	-1	-1				TRUE
11			PIWIL4	ENSG00000134627	ENST00000446230	ENSE00003577567	94620876	94621421	19	-1	-1
11	94617887	94618107	PIWIL4	ENSG00000134627	ENST00000537419	ENSE00002287616	94617789	94618107	1	-1	2						IPR036397, IPR012337	RNaseH_sf, RNaseH-like_sf	FALSE	FALSE
11	94620876	94620992	PIWIL4	ENSG00000134627	ENST00000537419	ENSE00002213476	94620876	94621113	4	0	-1						IPR036397, IPR012337	RNaseH_sf, RNaseH-like_sf	FALSE	FALSE
11			PIWIL4	ENSG00000134627	ENST00000543336	ENSE00002301012	94543840	94543989	1	-1	-1				TRUE
11			PIWIL4	ENSG00000134627	ENST00000543336	ENSE00003625392	94568730	94568808	2	-1	-1				TRUE
11	94575040	94575130	PIWIL4	ENSG00000134627	ENST00000543336	ENSE00003524728	94574999	94575130	3	-1	1
11			PIWIL4	ENSG00000134627	ENST00000543336	ENSE00002289106	94616493	94616564	14	-1	-1
11			PIWIL4	ENSG00000134627	ENST00000545603	ENSE00002260008	94567691	94567802	1	-1	-1
11	94583448	94583496	PIWIL4	ENSG00000134627	ENST00000545603	ENSE00002305839	94583448	94583496	5	0	1
11	92969726	92969948	MTNR1B	ENSG00000134640	ENST00000257068	ENSE00001092134	92969651	92969948	1	-1	1						IPR017452, IPR002278, IPR000276	GPCR_Rhodpsn_7TM, Mel_1A/1B_rcpt, GPCR_Rhodpsn	FALSE	FALSE
11	92981447	92982312	MTNR1B	ENSG00000134640	ENST00000257068	ENSE00000989386	92981447	92982782	2	1	-1						IPR017452, IPR002278, IPR000276	GPCR_Rhodpsn_7TM, Mel_1A/1B_rcpt, GPCR_Rhodpsn	FALSE	FALSE
11	92969726	92969948	MTNR1B	ENSG00000134640	ENST00000532482	ENSE00002163037	92969726	92969948	1	0	1
11	92972461	92972477	MTNR1B	ENSG00000134640	ENST00000532482	ENSE00002196645	92972461	92972591	2	1	-1
11			MTNR1B	ENSG00000134640	ENST00000532482	ENSE00002190255	92981447	92982312	3	-1	-1
11			DAGLA	ENSG00000134780	ENST00000257215	ENSE00001320370	61680391	61680504	1	-1	-1				TRUE		IPR029058	AB_hydrolase	FALSE	FALSE
11	61720156	61720250	DAGLA	ENSG00000134780	ENST00000257215	ENSE00001321741	61720112	61720250	2	-1	2						IPR029058	AB_hydrolase	FALSE	FALSE
11	61720679	61720890	DAGLA	ENSG00000134780	ENST00000257215	ENSE00001196815	61720679	61720890	3	2	1						IPR029058	AB_hydrolase	FALSE	FALSE
11	61722859	61722960	DAGLA	ENSG00000134780	ENST00000257215	ENSE00003545479	61722859	61722960	4	1	1		TRUE				IPR029058	AB_hydrolase	FALSE	FALSE
11	61723434	61723572	DAGLA	ENSG00000134780	ENST00000257215	ENSE00003562124	61723434	61723572	5	1	2						IPR029058	AB_hydrolase	FALSE	FALSE
11	61725995	61726082	DAGLA	ENSG00000134780	ENST00000257215	ENSE00003527292	61725995	61726082	6	2	0						IPR029058	AB_hydrolase	FALSE	FALSE
11	61728153	61728287	DAGLA	ENSG00000134780	ENST00000257215	ENSE00003624282	61728153	61728287	7	0	0	TRUE					IPR029058	AB_hydrolase	FALSE	FALSE
11	61728931	61729008	DAGLA	ENSG00000134780	ENST00000257215	ENSE00003532059	61728931	61729008	8	0	0	TRUE					IPR029058	AB_hydrolase	FALSE	FALSE
11	61731317	61731441	DAGLA	ENSG00000134780	ENST00000257215	ENSE00003533008	61731317	61731441	9	0	2						IPR029058	AB_hydrolase	FALSE	FALSE
11	61734849	61735002	DAGLA	ENSG00000134780	ENST00000257215	ENSE00003552448	61734849	61735002	10	2	0						IPR029058	AB_hydrolase	FALSE	FALSE
11	61735561	61735644	DAGLA	ENSG00000134780	ENST00000257215	ENSE00003589671	61735561	61735644	11	0	0	TRUE					IPR029058	AB_hydrolase	FALSE	FALSE
11	61735739	61735816	DAGLA	ENSG00000134780	ENST00000257215	ENSE00003556118	61735739	61735816	12	0	0	TRUE					IPR029058	AB_hydrolase	FALSE	FALSE
11	61736270	61736350	DAGLA	ENSG00000134780	ENST00000257215	ENSE00003665664	61736270	61736350	13	0	0	TRUE					IPR029058	AB_hydrolase	FALSE	FALSE
11	61737182	61737324	DAGLA	ENSG00000134780	ENST00000257215	ENSE00003665004	61737182	61737324	14	0	2						IPR029058	AB_hydrolase	FALSE	FALSE
11	61737687	61737755	DAGLA	ENSG00000134780	ENST00000257215	ENSE00003481570	61737687	61737755	15	2	2			TRUE			IPR029058	AB_hydrolase	FALSE	FALSE
11	61738135	61738207	DAGLA	ENSG00000134780	ENST00000257215	ENSE00003601945	61738135	61738207	16	2	0						IPR029058	AB_hydrolase	FALSE	FALSE
11	61739465	61739661	DAGLA	ENSG00000134780	ENST00000257215	ENSE00003484442	61739465	61739661	17	0	2						IPR029058	AB_hydrolase	FALSE	FALSE
11	61740463	61740592	DAGLA	ENSG00000134780	ENST00000257215	ENSE00003560423	61740463	61740592	18	2	0						IPR029058	AB_hydrolase	FALSE	FALSE
11	61741162	61741349	DAGLA	ENSG00000134780	ENST00000257215	ENSE00003677508	61741162	61741349	19	0	2						IPR029058	AB_hydrolase	FALSE	FALSE
11	61743532	61744489	DAGLA	ENSG00000134780	ENST00000257215	ENSE00002223801	61743532	61747001	20	2	-1						IPR029058	AB_hydrolase	FALSE	FALSE
11			DAGLA	ENSG00000134780	ENST00000540717	ENSE00002223506	61680467	61680504	1	-1	-1
11	61720679	61720867	DAGLA	ENSG00000134780	ENST00000540717	ENSE00002233899	61720679	61720867	3	2	2
11	61722859	61722960	DAGLA	ENSG00000134780	ENST00000540717	ENSE00003620818	61722859	61722960	4	2	2			TRUE
11	61723434	61723551	DAGLA	ENSG00000134780	ENST00000540717	ENSE00003479661	61723434	61723572	5	2	-1
11			DAGLA	ENSG00000134780	ENST00000540717	ENSE00003665484	61725995	61726082	6	-1	-1				TRUE
11			DAGLA	ENSG00000134780	ENST00000540717	ENSE00003598780	61728153	61728287	7	-1	-1				TRUE
11			DAGLA	ENSG00000134780	ENST00000540717	ENSE00003521430	61728931	61729008	8	-1	-1				TRUE
11			DAGLA	ENSG00000134780	ENST00000540717	ENSE00003531102	61731317	61731441	9	-1	-1				TRUE
11			DAGLA	ENSG00000134780	ENST00000540717	ENSE00003559887	61734849	61735002	10	-1	-1				TRUE
11			DAGLA	ENSG00000134780	ENST00000540717	ENSE00003587517	61735561	61735644	11	-1	-1				TRUE
11			DAGLA	ENSG00000134780	ENST00000540717	ENSE00003488207	61735739	61735816	12	-1	-1				TRUE
11			DAGLA	ENSG00000134780	ENST00000540717	ENSE00003631531	61736270	61736350	13	-1	-1				TRUE
11			DAGLA	ENSG00000134780	ENST00000540717	ENSE00003553241	61737182	61737324	14	-1	-1				TRUE
11			DAGLA	ENSG00000134780	ENST00000540717	ENSE00003590651	61737687	61737755	15	-1	-1				TRUE
11			DAGLA	ENSG00000134780	ENST00000540717	ENSE00003658955	61738135	61738207	16	-1	-1				TRUE
11			DAGLA	ENSG00000134780	ENST00000540717	ENSE00003591687	61739465	61739661	17	-1	-1				TRUE
11			DAGLA	ENSG00000134780	ENST00000540717	ENSE00003546449	61740463	61740592	18	-1	-1				TRUE
11			DAGLA	ENSG00000134780	ENST00000540717	ENSE00003571413	61741162	61741349	19	-1	-1				TRUE
11			DAGLA	ENSG00000134780	ENST00000540717	ENSE00001305766	61743532	61747000	20	-1	-1
11			SLC43A3	ENSG00000134802	ENST00000352187	ENSE00001358113	57427543	57427580	1	-1	-1				TRUE		IPR036259, IPR027197	MFS_trans_sf, SLC43A3	FALSE	FALSE
11	57425989	57426172	SLC43A3	ENSG00000134802	ENST00000352187	ENSE00003561334	57425989	57426352	3	-1	1						IPR036259, IPR027197	MFS_trans_sf, SLC43A3	FALSE	FALSE
11	57425541	57425670	SLC43A3	ENSG00000134802	ENST00000352187	ENSE00003471984	57425541	57425670	4	1	2						IPR036259, IPR027197	MFS_trans_sf, SLC43A3	FALSE	FALSE
11	57423982	57424028	SLC43A3	ENSG00000134802	ENST00000352187	ENSE00003783955	57423982	57424028	5	2	1						IPR036259, IPR027197	MFS_trans_sf, SLC43A3	FALSE	FALSE
11	57421297	57421373	SLC43A3	ENSG00000134802	ENST00000352187	ENSE00003587529	57421297	57421373	6	1	0						IPR036259, IPR027197	MFS_trans_sf, SLC43A3	FALSE	FALSE
11	57420972	57421064	SLC43A3	ENSG00000134802	ENST00000352187	ENSE00003523085	57420972	57421064	7	0	0	TRUE					IPR036259, IPR027197	MFS_trans_sf, SLC43A3	FALSE	FALSE
11	57417748	57417887	SLC43A3	ENSG00000134802	ENST00000352187	ENSE00003651684	57417748	57417887	8	0	2						IPR036259, IPR027197	MFS_trans_sf, SLC43A3	FALSE	FALSE
11	57416573	57416670	SLC43A3	ENSG00000134802	ENST00000352187	ENSE00003611380	57416573	57416670	9	2	1						IPR036259, IPR027197	MFS_trans_sf, SLC43A3	FALSE	FALSE
11	57414933	57415106	SLC43A3	ENSG00000134802	ENST00000352187	ENSE00003515103	57414933	57415106	10	1	1		TRUE				IPR036259, IPR027197	MFS_trans_sf, SLC43A3	FALSE	FALSE
11	57414615	57414731	SLC43A3	ENSG00000134802	ENST00000352187	ENSE00003515737	57414615	57414731	11	1	1		TRUE				IPR036259, IPR027197	MFS_trans_sf, SLC43A3	FALSE	FALSE
11	57409935	57410121	SLC43A3	ENSG00000134802	ENST00000352187	ENSE00001027262	57409935	57410121	12	1	2						IPR036259, IPR027197	MFS_trans_sf, SLC43A3	FALSE	FALSE
11	57409175	57409298	SLC43A3	ENSG00000134802	ENST00000352187	ENSE00003531659	57409175	57409298	13	2	0						IPR036259, IPR027197	MFS_trans_sf, SLC43A3	FALSE	FALSE
11	57407792	57407896	SLC43A3	ENSG00000134802	ENST00000352187	ENSE00001358063	57406956	57407896	14	0	-1						IPR036259, IPR027197	MFS_trans_sf, SLC43A3	FALSE	FALSE
11			SLC43A3	ENSG00000134802	ENST00000395123	ENSE00002144363	57426886	57426945	1	-1	-1				TRUE		IPR036259, IPR027197	MFS_trans_sf, SLC43A3	FALSE	FALSE
11			SLC43A3	ENSG00000134802	ENST00000395123	ENSE00001358103	57426588	57426652	2	-1	-1						IPR036259, IPR027197	MFS_trans_sf, SLC43A3	FALSE	FALSE
11	57407792	57407896	SLC43A3	ENSG00000134802	ENST00000395123	ENSE00002159268	57406954	57407896	14	0	-1						IPR036259, IPR027197	MFS_trans_sf, SLC43A3	FALSE	FALSE
11			SLC43A3	ENSG00000134802	ENST00000395124	ENSE00001520661	57427062	57427121	1	-1	-1						IPR036259, IPR027197	MFS_trans_sf, SLC43A3	FALSE	FALSE
11			SLC43A3	ENSG00000134802	ENST00000524863	ENSE00002146628	57427062	57427115	1	-1	-1
11	57425550	57425670	SLC43A3	ENSG00000134802	ENST00000524863	ENSE00002157179	57425550	57425670	3	1	2
11	57416573	57416653	SLC43A3	ENSG00000134802	ENST00000525205	ENSE00002150085	57416573	57416653	1	1	1
11	57409258	57409298	SLC43A3	ENSG00000134802	ENST00000525205	ENSE00003483138	57409175	57409298	4	1	-1
11			SLC43A3	ENSG00000134802	ENST00000525205	ENSE00002154689	57407531	57407896	5	-1	-1
11			SLC43A3	ENSG00000134802	ENST00000525474	ENSE00002151537	57427372	57427420	1	-1	-1						IPR036259	MFS_trans_sf	FALSE	FALSE
11	57420996	57421064	SLC43A3	ENSG00000134802	ENST00000525474	ENSE00002191652	57420996	57421064	7	0	0						IPR036259	MFS_trans_sf	FALSE	FALSE
11			SLC43A3	ENSG00000134802	ENST00000526621	ENSE00002180886	57427408	57427496	1	-1	-1
11	57425989	57426172	SLC43A3	ENSG00000134802	ENST00000526621	ENSE00002183050	57425989	57426389	3	-1	1						IPR036259, IPR027197	MFS_trans_sf, SLC43A3	FALSE	FALSE
11	57425703	57425709	SLC43A3	ENSG00000134802	ENST00000526621	ENSE00002440496	57425703	57425709	4	1	2
11			SLC43A3	ENSG00000134802	ENST00000528187	ENSE00002149335	57427062	57427100	1	-1	-1
11	57425989	57426172	SLC43A3	ENSG00000134802	ENST00000528187	ENSE00002181640	57425989	57426316	3	-1	1
11	57425541	57425709	SLC43A3	ENSG00000134802	ENST00000528187	ENSE00001769514	57425541	57425709	4	1	2						IPR036259, IPR027197	MFS_trans_sf, SLC43A3	FALSE	FALSE
11	57421059	57421064	SLC43A3	ENSG00000134802	ENST00000529112	ENSE00002494752	57421059	57421064	6	0	0
11	57425541	57425695	SLC43A3	ENSG00000134802	ENST00000529113	ENSE00002165442	57425541	57425856	1	-1	2						IPR036259	MFS_trans_sf	FALSE	FALSE
11	57417880	57417887	SLC43A3	ENSG00000134802	ENST00000529113	ENSE00002460382	57417880	57417887	5	0	2						IPR036259	MFS_trans_sf	FALSE	FALSE
11			SLC43A3	ENSG00000134802	ENST00000529494	ENSE00002174333	57427062	57427119	1	-1	-1
11	57423985	57424028	SLC43A3	ENSG00000134802	ENST00000529494	ENSE00002170501	57423985	57424028	4	2	1
11			SLC43A3	ENSG00000134802	ENST00000529554	ENSE00002186645	57426588	57426752	1	-1	-1						IPR036259, IPR027197	MFS_trans_sf, SLC43A3	FALSE	FALSE
11	57407792	57407896	SLC43A3	ENSG00000134802	ENST00000529554	ENSE00002140733	57407406	57407896	13	0	-1						IPR036259, IPR027197	MFS_trans_sf, SLC43A3	FALSE	FALSE
11			SLC43A3	ENSG00000134802	ENST00000529896	ENSE00002187090	57426588	57426655	1	-1	-1
11	57425648	57425709	SLC43A3	ENSG00000134802	ENST00000529896	ENSE00002194514	57425648	57425709	3	1	0
11			SLC43A3	ENSG00000134802	ENST00000530005	ENSE00001520657	57426886	57427043	1	-1	-1						IPR036259	MFS_trans_sf	FALSE	FALSE
11	57414681	57414731	SLC43A3	ENSG00000134802	ENST00000530005	ENSE00002156079	57414681	57414731	11	1	1						IPR036259	MFS_trans_sf	FALSE	FALSE
11			SLC43A3	ENSG00000134802	ENST00000530316	ENSE00002157067	57426588	57426750	2	-1	-1
11	57426040	57426172	SLC43A3	ENSG00000134802	ENST00000530316	ENSE00002180900	57426040	57426389	3	-1	1
11			SLC43A3	ENSG00000134802	ENST00000532795	ENSE00002184596	57427408	57427456	1	-1	-1
11	57425562	57425670	SLC43A3	ENSG00000134802	ENST00000532795	ENSE00002195706	57425562	57425670	4	1	2
11	57425620	57425670	SLC43A3	ENSG00000134802	ENST00000533051	ENSE00002160041	57425620	57425670	4	1	1
11			SLC43A3	ENSG00000134802	ENST00000533235	ENSE00002201353	57427408	57427485	1	-1	-1
11	57424020	57424028	SLC43A3	ENSG00000134802	ENST00000533235	ENSE00002462789	57424020	57424028	4	2	2
11	57425989	57426172	SLC43A3	ENSG00000134802	ENST00000533245	ENSE00002148949	57425989	57426372	2	-1	1
11	57424014	57424028	SLC43A3	ENSG00000134802	ENST00000533245	ENSE00002533257	57424014	57424028	4	2	2
11	57407792	57407896	SLC43A3	ENSG00000134802	ENST00000533524	ENSE00002149895	57407770	57407896	14	0	-1						IPR036259, IPR027197	MFS_trans_sf, SLC43A3	FALSE	FALSE
11			TIMM10	ENSG00000134809	ENST00000257245	ENSE00001027295	57530658	57530754	1	-1	-1				TRUE		IPR035427, IPR027100	Tim10-like_dom_sf, Tim10	FALSE	FALSE
11	57530119	57530189	TIMM10	ENSG00000134809	ENST00000257245	ENSE00000916207	57530119	57530234	2	-1	2						IPR035427, IPR027100	Tim10-like_dom_sf, Tim10	FALSE	FALSE
11	57528717	57528918	TIMM10	ENSG00000134809	ENST00000257245	ENSE00000916206	57528464	57528918	3	2	-1						IPR035427, IPR027100	Tim10-like_dom_sf, Tim10	FALSE	FALSE
11			TIMM10	ENSG00000134809	ENST00000525158	ENSE00002194385	57530658	57530734	1	-1	-1				TRUE		IPR035427, IPR027100	Tim10-like_dom_sf, Tim10	FALSE	FALSE
11	57530119	57530189	TIMM10	ENSG00000134809	ENST00000525158	ENSE00002198048	57530119	57530293	2	-1	2						IPR035427, IPR027100	Tim10-like_dom_sf, Tim10	FALSE	FALSE
11	57528717	57528918	TIMM10	ENSG00000134809	ENST00000525158	ENSE00002193331	57528641	57528918	3	2	-1						IPR035427, IPR027100	Tim10-like_dom_sf, Tim10	FALSE	FALSE
11			TIMM10	ENSG00000134809	ENST00000525587	ENSE00002182723	57530727	57530803	1	-1	-1						IPR035427, IPR027100	Tim10-like_dom_sf, Tim10	FALSE	FALSE
11	57528717	57528918	TIMM10	ENSG00000134809	ENST00000525587	ENSE00002192735	57528626	57528918	3	2	-1						IPR035427, IPR027100	Tim10-like_dom_sf, Tim10	FALSE	FALSE
11	59845375	59845453	CBLIF	ENSG00000134812	ENST00000257248	ENSE00001170003	59845375	59845499	1	-1	1						IPR027954	DUF4430	FALSE	FALSE
11	59843879	59844055	CBLIF	ENSG00000134812	ENST00000257248	ENSE00003541413	59843879	59844055	2	1	1		TRUE				IPR027954	DUF4430	FALSE	FALSE
11	59843028	59843141	CBLIF	ENSG00000134812	ENST00000257248	ENSE00003566775	59843028	59843141	3	1	1		TRUE				IPR027954	DUF4430	FALSE	FALSE
11	59842443	59842583	CBLIF	ENSG00000134812	ENST00000257248	ENSE00003671074	59842443	59842583	4	1	1		TRUE				IPR027954	DUF4430	FALSE	FALSE
11	59841143	59841324	CBLIF	ENSG00000134812	ENST00000257248	ENSE00003678028	59841143	59841324	5	1	0						IPR027954	DUF4430	FALSE	FALSE
11	59837174	59837351	CBLIF	ENSG00000134812	ENST00000257248	ENSE00003511670	59837174	59837351	6	0	1						IPR027954	DUF4430	FALSE	FALSE
11	59835808	59836009	CBLIF	ENSG00000134812	ENST00000257248	ENSE00003614041	59835808	59836009	7	1	2						IPR027954	DUF4430	FALSE	FALSE
11	59831678	59831796	CBLIF	ENSG00000134812	ENST00000257248	ENSE00003534224	59831678	59831796	8	2	1						IPR027954	DUF4430	FALSE	FALSE
11	59829484	59829545	CBLIF	ENSG00000134812	ENST00000257248	ENSE00002164105	59829273	59829545	9	1	-1						IPR027954	DUF4430	FALSE	FALSE
11	57235862	57237004	APLNR	ENSG00000134817	ENST00000257254	ENSE00000851208	57235792	57237235	1	-1	-1				TRUE
11			APLNR	ENSG00000134817	ENST00000257254	ENSE00001269344	57233577	57233858	2	-1	-1
11	57235862	57237004	APLNR	ENSG00000134817	ENST00000606794	ENSE00003695344	57233593	57237201	1	-1	-1						IPR017452, IPR003904	GPCR_Rhodpsn_7TM, APJ_rcpt	FALSE	FALSE
11	61816286	61816426	FADS2	ENSG00000134824	ENST00000257261	ENSE00001140351	61816256	61816426	1	-1	0						IPR012171	Fatty_acid_desaturase	FALSE	FALSE
11	61837778	61837888	FADS2	ENSG00000134824	ENST00000257261	ENSE00003595503	61837778	61837888	2	0	0	TRUE					IPR012171	Fatty_acid_desaturase	FALSE	FALSE
11	61840334	61840531	FADS2	ENSG00000134824	ENST00000257261	ENSE00003684159	61840334	61840531	3	0	0	TRUE					IPR012171	Fatty_acid_desaturase	FALSE	FALSE
11	61840624	61840725	FADS2	ENSG00000134824	ENST00000257261	ENSE00000916421	61840624	61840725	4	0	0	TRUE					IPR012171	Fatty_acid_desaturase	FALSE	FALSE
11	61848159	61848284	FADS2	ENSG00000134824	ENST00000257261	ENSE00003609950	61848159	61848284	5	0	0	TRUE					IPR012171	Fatty_acid_desaturase	FALSE	FALSE
11	61857011	61857071	FADS2	ENSG00000134824	ENST00000257261	ENSE00000916419	61857011	61857071	6	0	1						IPR012171	Fatty_acid_desaturase	FALSE	FALSE
11	61857454	61857530	FADS2	ENSG00000134824	ENST00000257261	ENSE00003645283	61857454	61857530	7	1	0						IPR012171	Fatty_acid_desaturase	FALSE	FALSE
11	61862972	61863069	FADS2	ENSG00000134824	ENST00000257261	ENSE00003512884	61862972	61863069	8	0	2						IPR012171	Fatty_acid_desaturase	FALSE	FALSE
11	61863282	61863378	FADS2	ENSG00000134824	ENST00000257261	ENSE00003609093	61863282	61863378	9	2	0						IPR012171	Fatty_acid_desaturase	FALSE	FALSE
11	61863707	61863786	FADS2	ENSG00000134824	ENST00000257261	ENSE00003789323	61863707	61863786	10	0	2						IPR012171	Fatty_acid_desaturase	FALSE	FALSE
11	61865152	61865277	FADS2	ENSG00000134824	ENST00000257261	ENSE00003624132	61865152	61865277	11	2	2			TRUE			IPR012171	Fatty_acid_desaturase	FALSE	FALSE
11	61865638	61865689	FADS2	ENSG00000134824	ENST00000257261	ENSE00002115984	61865638	61867354	12	2	-1						IPR012171	Fatty_acid_desaturase	FALSE	FALSE
11	61828391	61828597	FADS2	ENSG00000134824	ENST00000278840	ENSE00002121234	61828300	61828597	1	-1	0						IPR036400, IPR012171, IPR005804	Cyt_B5-like_heme/steroid_sf, Fatty_acid_desaturase, FA_desaturase_dom	FALSE	FALSE
11	61848243	61848284	FADS2	ENSG00000134824	ENST00000355484	ENSE00002268728	61846591	61848284	1	-1	0
11			FADS2	ENSG00000134824	ENST00000518606	ENSE00002092859	61827392	61827431	1	-1	-1
11			FADS2	ENSG00000134824	ENST00000518606	ENSE00003655373	61837778	61837888	2	-1	-1				TRUE
11	61840382	61840531	FADS2	ENSG00000134824	ENST00000518606	ENSE00003490851	61840334	61840531	3	-1	0
11	61848159	61848217	FADS2	ENSG00000134824	ENST00000518606	ENSE00002093003	61848159	61848217	5	0	2
11			FADS2	ENSG00000134824	ENST00000521571	ENSE00002274780	61840297	61840725	1	-1	-1
11	61848243	61848284	FADS2	ENSG00000134824	ENST00000521571	ENSE00003459706	61848159	61848284	2	-1	0
11	61862972	61863077	FADS2	ENSG00000134824	ENST00000521571	ENSE00002208740	61862972	61863077	5	0	1
11	61828391	61828597	FADS2	ENSG00000134824	ENST00000521849	ENSE00001305800	61828280	61828597	1	-1	0						IPR036400, IPR012171, IPR005804	Cyt_B5-like_heme/steroid_sf, Fatty_acid_desaturase, FA_desaturase_dom	FALSE	FALSE
11	61863707	61863790	FADS2	ENSG00000134824	ENST00000521849	ENSE00002104882	61863707	61864221	10	0	-1						IPR036400, IPR012171, IPR005804	Cyt_B5-like_heme/steroid_sf, Fatty_acid_desaturase, FA_desaturase_dom	FALSE	FALSE
11	61816583	61816696	FADS2	ENSG00000134824	ENST00000522056	ENSE00002128719	61816404	61816696	1	-1	0						IPR012171	Fatty_acid_desaturase	FALSE	FALSE
11	61865638	61865689	FADS2	ENSG00000134824	ENST00000522056	ENSE00002118844	61865638	61865957	12	2	-1						IPR012171	Fatty_acid_desaturase	FALSE	FALSE
11	61792556	61792558	TMEM258	ENSG00000134825	ENST00000257262	ENSE00002277218	61792556	61792601	1	-1	0
11	61790493	61790602	TMEM258	ENSG00000134825	ENST00000257262	ENSE00003530755	61790493	61790602	2	0	2
11	61789795	61789921	TMEM258	ENSG00000134825	ENST00000257262	ENSE00002291596	61789716	61789921	3	2	-1
11	61792556	61792558	TMEM258	ENSG00000134825	ENST00000535297	ENSE00002320789	61792556	61792616	1	-1	0
11	61790456	61790602	TMEM258	ENSG00000134825	ENST00000535297	ENSE00002262040	61790375	61790602	2	0	-1
11	61792556	61792558	TMEM258	ENSG00000134825	ENST00000537328	ENSE00002302869	61792556	61792599	1	-1	0
11	61789795	61789921	TMEM258	ENSG00000134825	ENST00000537328	ENSE00003547197	61789785	61789921	3	2	-1
11			TMEM258	ENSG00000134825	ENST00000537328	ENSE00002228505	61788949	61789235	4	-1	-1
11	61792556	61792558	TMEM258	ENSG00000134825	ENST00000541893	ENSE00002210328	61792556	61792580	1	-1	0
11	61790456	61790602	TMEM258	ENSG00000134825	ENST00000541893	ENSE00002214348	61790423	61790602	2	0	-1
11			TMEM258	ENSG00000134825	ENST00000541893	ENSE00002275729	61789785	61789990	3	-1	-1				TRUE
11			TMEM258	ENSG00000134825	ENST00000541893	ENSE00002224265	61789130	61789235	4	-1	-1
11			TMEM258	ENSG00000134825	ENST00000543510	ENSE00002297979	61791463	61792802	1	-1	-1				TRUE
11	61790493	61790590	TMEM258	ENSG00000134825	ENST00000543510	ENSE00003484889	61790493	61790602	2	-1	2
11			TMEM258	ENSG00000134825	ENST00000543510	ENSE00001317149	61789131	61789235	4	-1	-1
11	61792556	61792558	TMEM258	ENSG00000134825	ENST00000545210	ENSE00002219799	61792556	61792594	1	-1	0
11	59866392	59866470	TCN1	ENSG00000134827	ENST00000257264	ENSE00000916283	59866392	59866487	1	-1	1						IPR027954	DUF4430	FALSE	FALSE
11	59863907	59864086	TCN1	ENSG00000134827	ENST00000257264	ENSE00003663791	59863907	59864086	2	1	1		TRUE				IPR027954	DUF4430	FALSE	FALSE
11	59862582	59862722	TCN1	ENSG00000134827	ENST00000257264	ENSE00003531465	59862582	59862722	3	1	1		TRUE				IPR027954	DUF4430	FALSE	FALSE
11	59861527	59861682	TCN1	ENSG00000134827	ENST00000257264	ENSE00003620737	59861527	59861682	4	1	1		TRUE				IPR027954	DUF4430	FALSE	FALSE
11	59859077	59859267	TCN1	ENSG00000134827	ENST00000257264	ENSE00003496813	59859077	59859267	5	1	0						IPR027954	DUF4430	FALSE	FALSE
11	59855869	59856058	TCN1	ENSG00000134827	ENST00000257264	ENSE00000719474	59855869	59856058	6	0	1						IPR027954	DUF4430	FALSE	FALSE
11	59854652	59854835	TCN1	ENSG00000134827	ENST00000257264	ENSE00000916278	59854652	59854835	7	1	2						IPR027954	DUF4430	FALSE	FALSE
11	59853203	59853321	TCN1	ENSG00000134827	ENST00000257264	ENSE00003622094	59853203	59853321	8	2	1						IPR027954	DUF4430	FALSE	FALSE
11	59852975	59853036	TCN1	ENSG00000134827	ENST00000257264	ENSE00003645799	59852808	59853036	9	1	-1						IPR027954	DUF4430	FALSE	FALSE
11	129192083	129192198	ARHGAP32	ENSG00000134909	ENST00000310343	ENSE00002477884	129192083	129192198	1	0	2						IPR042139, IPR036871, IPR036028, IPR008936, IPR001452	PX_ARHGAP32, PX_dom_sf, SH3-like_dom_sf, Rho_GTPase_activation_prot, SH3_domain	FALSE	FALSE
11	129164319	129164427	ARHGAP32	ENSG00000134909	ENST00000310343	ENSE00003613743	129164319	129164427	2	2	0						IPR042139, IPR036871, IPR036028, IPR008936, IPR001452	PX_ARHGAP32, PX_dom_sf, SH3-like_dom_sf, Rho_GTPase_activation_prot, SH3_domain	FALSE	FALSE
11	129124803	129124894	ARHGAP32	ENSG00000134909	ENST00000310343	ENSE00002454217	129124803	129124894	3	0	2						IPR042139, IPR036871, IPR036028, IPR008936, IPR001452	PX_ARHGAP32, PX_dom_sf, SH3-like_dom_sf, Rho_GTPase_activation_prot, SH3_domain	FALSE	FALSE
11	129123446	129123530	ARHGAP32	ENSG00000134909	ENST00000310343	ENSE00002517509	129123446	129123530	4	2	0						IPR042139, IPR036871, IPR036028, IPR008936, IPR001452	PX_ARHGAP32, PX_dom_sf, SH3-like_dom_sf, Rho_GTPase_activation_prot, SH3_domain	FALSE	FALSE
11	129093621	129093707	ARHGAP32	ENSG00000134909	ENST00000310343	ENSE00002496377	129093621	129093707	5	0	0	TRUE					IPR042139, IPR036871, IPR036028, IPR008936, IPR001452	PX_ARHGAP32, PX_dom_sf, SH3-like_dom_sf, Rho_GTPase_activation_prot, SH3_domain	FALSE	FALSE
11	129066731	129066868	ARHGAP32	ENSG00000134909	ENST00000310343	ENSE00002533020	129066731	129066868	6	0	0	TRUE					IPR042139, IPR036871, IPR036028, IPR008936, IPR001452	PX_ARHGAP32, PX_dom_sf, SH3-like_dom_sf, Rho_GTPase_activation_prot, SH3_domain	FALSE	FALSE
11	129064841	129064933	ARHGAP32	ENSG00000134909	ENST00000310343	ENSE00003558736	129064841	129064933	7	0	0	TRUE					IPR042139, IPR036871, IPR036028, IPR008936, IPR001452	PX_ARHGAP32, PX_dom_sf, SH3-like_dom_sf, Rho_GTPase_activation_prot, SH3_domain	FALSE	FALSE
11	129063902	129064024	ARHGAP32	ENSG00000134909	ENST00000310343	ENSE00003512882	129063902	129064024	8	0	0	TRUE					IPR042139, IPR036871, IPR036028, IPR008936, IPR001452	PX_ARHGAP32, PX_dom_sf, SH3-like_dom_sf, Rho_GTPase_activation_prot, SH3_domain	FALSE	FALSE
11	129062280	129062357	ARHGAP32	ENSG00000134909	ENST00000310343	ENSE00003534854	129062280	129062357	9	0	0	TRUE					IPR042139, IPR036871, IPR036028, IPR008936, IPR001452	PX_ARHGAP32, PX_dom_sf, SH3-like_dom_sf, Rho_GTPase_activation_prot, SH3_domain	FALSE	FALSE
11	129040928	129041009	ARHGAP32	ENSG00000134909	ENST00000310343	ENSE00003522366	129040928	129041009	10	0	1						IPR042139, IPR036871, IPR036028, IPR008936, IPR001452	PX_ARHGAP32, PX_dom_sf, SH3-like_dom_sf, Rho_GTPase_activation_prot, SH3_domain	FALSE	FALSE
11	128998319	128998468	ARHGAP32	ENSG00000134909	ENST00000310343	ENSE00003473107	128998319	128998468	11	1	1		TRUE				IPR042139, IPR036871, IPR036028, IPR008936, IPR001452	PX_ARHGAP32, PX_dom_sf, SH3-like_dom_sf, Rho_GTPase_activation_prot, SH3_domain	FALSE	FALSE
11	128988023	128988125	ARHGAP32	ENSG00000134909	ENST00000310343	ENSE00003615924	128988023	128988125	12	1	2						IPR042139, IPR036871, IPR036028, IPR008936, IPR001452	PX_ARHGAP32, PX_dom_sf, SH3-like_dom_sf, Rho_GTPase_activation_prot, SH3_domain	FALSE	FALSE
11	128986524	128986668	ARHGAP32	ENSG00000134909	ENST00000310343	ENSE00003511919	128986524	128986668	13	2	0						IPR042139, IPR036871, IPR036028, IPR008936, IPR001452	PX_ARHGAP32, PX_dom_sf, SH3-like_dom_sf, Rho_GTPase_activation_prot, SH3_domain	FALSE	FALSE
11	128986003	128986085	ARHGAP32	ENSG00000134909	ENST00000310343	ENSE00003646194	128986003	128986085	14	0	2						IPR042139, IPR036871, IPR036028, IPR008936, IPR001452	PX_ARHGAP32, PX_dom_sf, SH3-like_dom_sf, Rho_GTPase_activation_prot, SH3_domain	FALSE	FALSE
11	128981829	128981936	ARHGAP32	ENSG00000134909	ENST00000310343	ENSE00003684916	128981829	128981936	15	2	2			TRUE			IPR042139, IPR036871, IPR036028, IPR008936, IPR001452	PX_ARHGAP32, PX_dom_sf, SH3-like_dom_sf, Rho_GTPase_activation_prot, SH3_domain	FALSE	FALSE
11	128981416	128981561	ARHGAP32	ENSG00000134909	ENST00000310343	ENSE00003484173	128981416	128981561	16	2	1						IPR042139, IPR036871, IPR036028, IPR008936, IPR001452	PX_ARHGAP32, PX_dom_sf, SH3-like_dom_sf, Rho_GTPase_activation_prot, SH3_domain	FALSE	FALSE
11	128980553	128980748	ARHGAP32	ENSG00000134909	ENST00000310343	ENSE00003476613	128980553	128980748	17	1	2						IPR042139, IPR036871, IPR036028, IPR008936, IPR001452	PX_ARHGAP32, PX_dom_sf, SH3-like_dom_sf, Rho_GTPase_activation_prot, SH3_domain	FALSE	FALSE
11	128978770	128978915	ARHGAP32	ENSG00000134909	ENST00000310343	ENSE00003689162	128978770	128978915	18	2	1						IPR042139, IPR036871, IPR036028, IPR008936, IPR001452	PX_ARHGAP32, PX_dom_sf, SH3-like_dom_sf, Rho_GTPase_activation_prot, SH3_domain	FALSE	FALSE
11	128976563	128976634	ARHGAP32	ENSG00000134909	ENST00000310343	ENSE00003558110	128976563	128976634	19	1	1		TRUE				IPR042139, IPR036871, IPR036028, IPR008936, IPR001452	PX_ARHGAP32, PX_dom_sf, SH3-like_dom_sf, Rho_GTPase_activation_prot, SH3_domain	FALSE	FALSE
11	128974124	128975002	ARHGAP32	ENSG00000134909	ENST00000310343	ENSE00001381102	128974124	128975002	20	1	1		TRUE				IPR042139, IPR036871, IPR036028, IPR008936, IPR001452	PX_ARHGAP32, PX_dom_sf, SH3-like_dom_sf, Rho_GTPase_activation_prot, SH3_domain	FALSE	FALSE
11	128972453	128973432	ARHGAP32	ENSG00000134909	ENST00000310343	ENSE00001352689	128972453	128973432	21	1	0						IPR042139, IPR036871, IPR036028, IPR008936, IPR001452	PX_ARHGAP32, PX_dom_sf, SH3-like_dom_sf, Rho_GTPase_activation_prot, SH3_domain	FALSE	FALSE
11	128968907	128971159	ARHGAP32	ENSG00000134909	ENST00000310343	ENSE00002153866	128965060	128971159	22	0	-1						IPR042139, IPR036871, IPR036028, IPR008936, IPR001452	PX_ARHGAP32, PX_dom_sf, SH3-like_dom_sf, Rho_GTPase_activation_prot, SH3_domain	FALSE	FALSE
11			ARHGAP32	ENSG00000134909	ENST00000392657	ENSE00001512679	129023859	129024193	1	-1	-1				TRUE		IPR008936	Rho_GTPase_activation_prot	FALSE	FALSE
11	128998319	128998424	ARHGAP32	ENSG00000134909	ENST00000392657	ENSE00003589933	128998319	128998468	2	-1	1						IPR008936	Rho_GTPase_activation_prot	FALSE	FALSE
11	128968907	128971159	ARHGAP32	ENSG00000134909	ENST00000392657	ENSE00002150657	128967947	128971159	13	0	-1						IPR008936	Rho_GTPase_activation_prot	FALSE	FALSE
11	129164319	129164321	ARHGAP32	ENSG00000134909	ENST00000524655	ENSE00002179238	129164319	129164345	1	-1	0						IPR042139, IPR036871, IPR036028, IPR008936, IPR001452	PX_ARHGAP32, PX_dom_sf, SH3-like_dom_sf, Rho_GTPase_activation_prot, SH3_domain	FALSE	FALSE
11	128974092	128975002	ARHGAP32	ENSG00000134909	ENST00000524655	ENSE00002187651	128968763	128975002	19	1	-1						IPR042139, IPR036871, IPR036028, IPR008936, IPR001452	PX_ARHGAP32, PX_dom_sf, SH3-like_dom_sf, Rho_GTPase_activation_prot, SH3_domain	FALSE	FALSE
11			ARHGAP32	ENSG00000134909	ENST00000525234	ENSE00002143457	129279146	129279324	1	-1	-1				TRUE
11	129164319	129164423	ARHGAP32	ENSG00000134909	ENST00000525234	ENSE00003550513	129164319	129164427	2	-1	0
11	129123888	129123929	ARHGAP32	ENSG00000134909	ENST00000525234	ENSE00002181090	129123888	129123929	4	2	2
11	129066744	129066868	ARHGAP32	ENSG00000134909	ENST00000525234	ENSE00002174157	129066744	129066868	7	0	2
11	128998319	128998424	ARHGAP32	ENSG00000134909	ENST00000527272	ENSE00002174568	128998319	128998458	1	-1	1						IPR008936	Rho_GTPase_activation_prot	FALSE	FALSE
11	128968907	128971159	ARHGAP32	ENSG00000134909	ENST00000527272	ENSE00002184499	128968869	128971159	12	0	-1						IPR008936	Rho_GTPase_activation_prot	FALSE	FALSE
11			STT3A	ENSG00000134910	ENST00000392708	ENSE00002196304	125592852	125592918	1	-1	-1				TRUE
11	125595916	125596003	STT3A	ENSG00000134910	ENST00000392708	ENSE00003459288	125595881	125596003	2	-1	1
11	125597059	125597119	STT3A	ENSG00000134910	ENST00000392708	ENSE00003532255	125597059	125597119	3	1	2
11	125602303	125602424	STT3A	ENSG00000134910	ENST00000392708	ENSE00003539604	125602303	125602424	4	2	1
11	125602803	125602948	STT3A	ENSG00000134910	ENST00000392708	ENSE00003511748	125602803	125602948	5	1	0
11	125604157	125604247	STT3A	ENSG00000134910	ENST00000392708	ENSE00003570150	125604157	125604247	6	0	1
11	125605629	125605735	STT3A	ENSG00000134910	ENST00000392708	ENSE00003613374	125605629	125605735	7	1	0
11	125606301	125606465	STT3A	ENSG00000134910	ENST00000392708	ENSE00003592429	125606301	125606465	8	0	0	TRUE
11	125608109	125608289	STT3A	ENSG00000134910	ENST00000392708	ENSE00003540957	125608109	125608289	9	0	1
11	125609434	125609589	STT3A	ENSG00000134910	ENST00000392708	ENSE00003516584	125609434	125609589	10	1	1		TRUE
11	125611428	125611519	STT3A	ENSG00000134910	ENST00000392708	ENSE00003548597	125611428	125611519	11	1	0
11	125612592	125612747	STT3A	ENSG00000134910	ENST00000392708	ENSE00003492299	125612592	125612747	12	0	0	TRUE
11	125612989	125613177	STT3A	ENSG00000134910	ENST00000392708	ENSE00000991169	125612989	125613177	13	0	0	TRUE
11	125614087	125614203	STT3A	ENSG00000134910	ENST00000392708	ENSE00000991170	125614087	125614203	14	0	0	TRUE
11	125614324	125614426	STT3A	ENSG00000134910	ENST00000392708	ENSE00003469505	125614324	125614426	15	0	1
11	125618373	125618561	STT3A	ENSG00000134910	ENST00000392708	ENSE00003633229	125618373	125618561	16	1	1		TRUE
11	125620011	125620126	STT3A	ENSG00000134910	ENST00000392708	ENSE00003562087	125620011	125620126	17	1	0
11	125620772	125620810	STT3A	ENSG00000134910	ENST00000392708	ENSE00001512833	125620772	125623091	18	0	-1
11			STT3A	ENSG00000134910	ENST00000525652	ENSE00002148934	125593169	125593432	1	-1	-1
11	125602803	125602839	STT3A	ENSG00000134910	ENST00000525652	ENSE00002198824	125602803	125602839	5	1	2
11	125606413	125606465	STT3A	ENSG00000134910	ENST00000526726	ENSE00002162057	125606413	125606465	1	1	0
11	125608109	125608243	STT3A	ENSG00000134910	ENST00000526726	ENSE00002185076	125608109	125608243	2	0	0	TRUE
11	125609434	125609589	STT3A	ENSG00000134910	ENST00000526726	ENSE00003486159	125609434	125609589	3	0	0	TRUE
11	125612989	125613070	STT3A	ENSG00000134910	ENST00000526726	ENSE00002185612	125612989	125613070	5	0	1
11			STT3A	ENSG00000134910	ENST00000527606	ENSE00002179634	125591712	125591887	1	-1	-1
11	125602803	125602889	STT3A	ENSG00000134910	ENST00000527606	ENSE00002148938	125602803	125602889	5	1	1
11			STT3A	ENSG00000134910	ENST00000529196	ENSE00001512834	125592836	125592918	1	-1	-1
11			STT3A	ENSG00000134910	ENST00000529196	ENSE00002163941	125593638	125593725	2	-1	-1
11	125620772	125620810	STT3A	ENSG00000134910	ENST00000529196	ENSE00002178803	125620772	125620888	19	0	-1
11			STT3A	ENSG00000134910	ENST00000529886	ENSE00002165369	125594863	125595016	1	-1	-1
11	125602803	125602884	STT3A	ENSG00000134910	ENST00000529886	ENSE00002157218	125602803	125602884	5	1	2
11			STT3A	ENSG00000134910	ENST00000531491	ENSE00002186258	125592867	125592918	1	-1	-1
11			STT3A	ENSG00000134910	ENST00000531491	ENSE00003458594	125597059	125597119	2	-1	-1				TRUE
11			STT3A	ENSG00000134910	ENST00000531491	ENSE00003610316	125602303	125602424	3	-1	-1				TRUE
11	125602808	125602948	STT3A	ENSG00000134910	ENST00000531491	ENSE00003671346	125602803	125602948	4	-1	0
11			STT3A	ENSG00000134910	ENST00000649491	ENSE00003833149	125592858	125592918	1	-1	-1
11			STT3A	ENSG00000134910	ENST00000649491	ENSE00003839332	125594050	125594097	2	-1	-1
11	125620772	125620810	STT3A	ENSG00000134910	ENST00000649491	ENSE00003840753	125620772	125622721	19	0	-1
11	130427567	130428286	ADAMTS8	ENSG00000134917	ENST00000257359	ENSE00001001443	130427567	130428609	1	-1	0						IPR041645, IPR036383, IPR024079, IPR013277, IPR013273, IPR010294, IPR006586, IPR002870, IPR001590	ADAM_CR_2, TSP1_rpt_sf, MetalloPept_cat_dom_sf, Pept_M12B_ADAM-TS8, ADAMTS/ADAMTS-like, ADAM_spacer1, ADAM_Cys-rich, Peptidase_M12B_N, Peptidase_M12B	FALSE	FALSE
11	130419053	130419292	ADAMTS8	ENSG00000134917	ENST00000257359	ENSE00000990547	130419053	130419292	2	0	0	TRUE					IPR041645, IPR036383, IPR024079, IPR013277, IPR013273, IPR010294, IPR006586, IPR002870, IPR001590	ADAM_CR_2, TSP1_rpt_sf, MetalloPept_cat_dom_sf, Pept_M12B_ADAM-TS8, ADAMTS/ADAMTS-like, ADAM_spacer1, ADAM_Cys-rich, Peptidase_M12B_N, Peptidase_M12B	FALSE	FALSE
11	130416940	130417075	ADAMTS8	ENSG00000134917	ENST00000257359	ENSE00000749793	130416940	130417075	3	0	1						IPR041645, IPR036383, IPR024079, IPR013277, IPR013273, IPR010294, IPR006586, IPR002870, IPR001590	ADAM_CR_2, TSP1_rpt_sf, MetalloPept_cat_dom_sf, Pept_M12B_ADAM-TS8, ADAMTS/ADAMTS-like, ADAM_spacer1, ADAM_Cys-rich, Peptidase_M12B_N, Peptidase_M12B	FALSE	FALSE
11	130416163	130416330	ADAMTS8	ENSG00000134917	ENST00000257359	ENSE00000749792	130416163	130416330	4	1	1		TRUE				IPR041645, IPR036383, IPR024079, IPR013277, IPR013273, IPR010294, IPR006586, IPR002870, IPR001590	ADAM_CR_2, TSP1_rpt_sf, MetalloPept_cat_dom_sf, Pept_M12B_ADAM-TS8, ADAMTS/ADAMTS-like, ADAM_spacer1, ADAM_Cys-rich, Peptidase_M12B_N, Peptidase_M12B	FALSE	FALSE
11	130414531	130414832	ADAMTS8	ENSG00000134917	ENST00000257359	ENSE00001001447	130414531	130414832	5	1	0						IPR041645, IPR036383, IPR024079, IPR013277, IPR013273, IPR010294, IPR006586, IPR002870, IPR001590	ADAM_CR_2, TSP1_rpt_sf, MetalloPept_cat_dom_sf, Pept_M12B_ADAM-TS8, ADAMTS/ADAMTS-like, ADAM_spacer1, ADAM_Cys-rich, Peptidase_M12B_N, Peptidase_M12B	FALSE	FALSE
11	130411417	130411600	ADAMTS8	ENSG00000134917	ENST00000257359	ENSE00000990549	130411417	130411600	6	0	1						IPR041645, IPR036383, IPR024079, IPR013277, IPR013273, IPR010294, IPR006586, IPR002870, IPR001590	ADAM_CR_2, TSP1_rpt_sf, MetalloPept_cat_dom_sf, Pept_M12B_ADAM-TS8, ADAMTS/ADAMTS-like, ADAM_spacer1, ADAM_Cys-rich, Peptidase_M12B_N, Peptidase_M12B	FALSE	FALSE
11	130408768	130408940	ADAMTS8	ENSG00000134917	ENST00000257359	ENSE00003545213	130408768	130408940	7	1	0						IPR041645, IPR036383, IPR024079, IPR013277, IPR013273, IPR010294, IPR006586, IPR002870, IPR001590	ADAM_CR_2, TSP1_rpt_sf, MetalloPept_cat_dom_sf, Pept_M12B_ADAM-TS8, ADAMTS/ADAMTS-like, ADAM_spacer1, ADAM_Cys-rich, Peptidase_M12B_N, Peptidase_M12B	FALSE	FALSE
11	130408464	130408639	ADAMTS8	ENSG00000134917	ENST00000257359	ENSE00003475319	130408464	130408639	8	0	2						IPR041645, IPR036383, IPR024079, IPR013277, IPR013273, IPR010294, IPR006586, IPR002870, IPR001590	ADAM_CR_2, TSP1_rpt_sf, MetalloPept_cat_dom_sf, Pept_M12B_ADAM-TS8, ADAMTS/ADAMTS-like, ADAM_spacer1, ADAM_Cys-rich, Peptidase_M12B_N, Peptidase_M12B	FALSE	FALSE
11	130405558	130406128	ADAMTS8	ENSG00000134917	ENST00000257359	ENSE00003536668	130404923	130406128	9	2	-1						IPR041645, IPR036383, IPR024079, IPR013277, IPR013273, IPR010294, IPR006586, IPR002870, IPR001590	ADAM_CR_2, TSP1_rpt_sf, MetalloPept_cat_dom_sf, Pept_M12B_ADAM-TS8, ADAMTS/ADAMTS-like, ADAM_spacer1, ADAM_Cys-rich, Peptidase_M12B_N, Peptidase_M12B	FALSE	FALSE
11	125680729	125680780	ACRV1	ENSG00000134940	ENST00000315608	ENSE00002190356	125680729	125680831	1	-1	1
11	125677854	125678297	ACRV1	ENSG00000134940	ENST00000315608	ENSE00001796277	125677854	125678297	2	1	1		TRUE
11	125676359	125676478	ACRV1	ENSG00000134940	ENST00000315608	ENSE00000917275	125676359	125676478	3	1	1		TRUE
11	125672593	125672717	ACRV1	ENSG00000134940	ENST00000315608	ENSE00002194782	125672343	125672717	4	1	-1
11	125680729	125680780	ACRV1	ENSG00000134940	ENST00000527795	ENSE00002174523	125680729	125680874	1	-1	1
11	125678229	125678297	ACRV1	ENSG00000134940	ENST00000527795	ENSE00000917286	125678229	125678297	2	1	1		TRUE
11	125677797	125678018	ACRV1	ENSG00000134940	ENST00000527795	ENSE00001215566	125677797	125678018	3	1	1		TRUE
11	125672593	125672717	ACRV1	ENSG00000134940	ENST00000527795	ENSE00002164792	125672493	125672717	5	1	-1
11	125677797	125678063	ACRV1	ENSG00000134940	ENST00000530048	ENSE00001346979	125677797	125678063	3	1	1
11	125672593	125672717	ACRV1	ENSG00000134940	ENST00000530048	ENSE00002183090	125672483	125672717	5	1	-1
11	125680729	125680780	ACRV1	ENSG00000134940	ENST00000533904	ENSE00002200495	125680729	125680847	1	-1	1
11	125677797	125678297	ACRV1	ENSG00000134940	ENST00000533904	ENSE00001338661	125677797	125678297	2	1	1		TRUE
11	125672593	125672717	ACRV1	ENSG00000134940	ENST00000533904	ENSE00002145060	125671522	125672717	4	1	-1
11	128521913	128521994	ETS1	ENSG00000134954	ENST00000319397	ENSE00002154831	128521913	128522304	1	-1	1						IPR041886, IPR036390, IPR036388, IPR016311, IPR013761, IPR003118	SAM_PNT-ETS-1, WH_DNA-bd_sf, WH-like_DNA-bd_sf, Transform_prot_C-ets, SAM/pointed_sf, Pointed_dom	FALSE	FALSE
11	128490457	128490576	ETS1	ENSG00000134954	ENST00000319397	ENSE00000917328	128490457	128490576	2	1	1		TRUE				IPR041886, IPR036390, IPR036388, IPR016311, IPR013761, IPR003118	SAM_PNT-ETS-1, WH_DNA-bd_sf, WH-like_DNA-bd_sf, Transform_prot_C-ets, SAM/pointed_sf, Pointed_dom	FALSE	FALSE
11	128489290	128489490	ETS1	ENSG00000134954	ENST00000319397	ENSE00000917327	128489290	128489490	3	1	1		TRUE				IPR041886, IPR036390, IPR036388, IPR016311, IPR013761, IPR003118	SAM_PNT-ETS-1, WH_DNA-bd_sf, WH-like_DNA-bd_sf, Transform_prot_C-ets, SAM/pointed_sf, Pointed_dom	FALSE	FALSE
11	128486069	128486146	ETS1	ENSG00000134954	ENST00000319397	ENSE00000917326	128486069	128486146	4	1	1		TRUE				IPR041886, IPR036390, IPR036388, IPR016311, IPR013761, IPR003118	SAM_PNT-ETS-1, WH_DNA-bd_sf, WH-like_DNA-bd_sf, Transform_prot_C-ets, SAM/pointed_sf, Pointed_dom	FALSE	FALSE
11	128484823	128485071	ETS1	ENSG00000134954	ENST00000319397	ENSE00000917325	128484823	128485071	5	1	1		TRUE				IPR041886, IPR036390, IPR036388, IPR016311, IPR013761, IPR003118	SAM_PNT-ETS-1, WH_DNA-bd_sf, WH-like_DNA-bd_sf, Transform_prot_C-ets, SAM/pointed_sf, Pointed_dom	FALSE	FALSE
11	128480191	128480451	ETS1	ENSG00000134954	ENST00000319397	ENSE00000917324	128480191	128480451	6	1	1		TRUE				IPR041886, IPR036390, IPR036388, IPR016311, IPR013761, IPR003118	SAM_PNT-ETS-1, WH_DNA-bd_sf, WH-like_DNA-bd_sf, Transform_prot_C-ets, SAM/pointed_sf, Pointed_dom	FALSE	FALSE
11	128463509	128463627	ETS1	ENSG00000134954	ENST00000319397	ENSE00000917323	128463509	128463627	7	1	0						IPR041886, IPR036390, IPR036388, IPR016311, IPR013761, IPR003118	SAM_PNT-ETS-1, WH_DNA-bd_sf, WH-like_DNA-bd_sf, Transform_prot_C-ets, SAM/pointed_sf, Pointed_dom	FALSE	FALSE
11	128462361	128462576	ETS1	ENSG00000134954	ENST00000319397	ENSE00002159982	128461766	128462576	8	0	-1						IPR041886, IPR036390, IPR036388, IPR016311, IPR013761, IPR003118	SAM_PNT-ETS-1, WH_DNA-bd_sf, WH-like_DNA-bd_sf, Transform_prot_C-ets, SAM/pointed_sf, Pointed_dom	FALSE	FALSE
11			ETS1	ENSG00000134954	ENST00000392668	ENSE00003705242	128587488	128587558	1	-1	-1				TRUE		IPR041886, IPR036390, IPR036388, IPR016311, IPR013761, IPR003118	SAM_PNT-ETS-1, WH_DNA-bd_sf, WH-like_DNA-bd_sf, Transform_prot_C-ets, SAM/pointed_sf, Pointed_dom	FALSE	FALSE
11	128573062	128573130	ETS1	ENSG00000134954	ENST00000392668	ENSE00003641042	128573062	128573144	2	-1	0						IPR041886, IPR036390, IPR036388, IPR016311, IPR013761, IPR003118	SAM_PNT-ETS-1, WH_DNA-bd_sf, WH-like_DNA-bd_sf, Transform_prot_C-ets, SAM/pointed_sf, Pointed_dom	FALSE	FALSE
11	128556291	128556435	ETS1	ENSG00000134954	ENST00000392668	ENSE00003590356	128556291	128556435	3	0	1						IPR041886, IPR036390, IPR036388, IPR016311, IPR013761, IPR003118	SAM_PNT-ETS-1, WH_DNA-bd_sf, WH-like_DNA-bd_sf, Transform_prot_C-ets, SAM/pointed_sf, Pointed_dom	FALSE	FALSE
11	128462361	128462576	ETS1	ENSG00000134954	ENST00000392668	ENSE00002194690	128458765	128462576	10	0	-1						IPR041886, IPR036390, IPR036388, IPR016311, IPR013761, IPR003118	SAM_PNT-ETS-1, WH_DNA-bd_sf, WH-like_DNA-bd_sf, Transform_prot_C-ets, SAM/pointed_sf, Pointed_dom	FALSE	FALSE
11	128521913	128521994	ETS1	ENSG00000134954	ENST00000526145	ENSE00002178993	128521913	128522201	1	-1	1						IPR041886, IPR036390, IPR036388, IPR013761, IPR003118	SAM_PNT-ETS-1, WH_DNA-bd_sf, WH-like_DNA-bd_sf, SAM/pointed_sf, Pointed_dom	FALSE	FALSE
11	128462361	128462576	ETS1	ENSG00000134954	ENST00000526145	ENSE00002165018	128460244	128462576	7	0	-1						IPR041886, IPR036390, IPR036388, IPR013761, IPR003118	SAM_PNT-ETS-1, WH_DNA-bd_sf, WH-like_DNA-bd_sf, SAM/pointed_sf, Pointed_dom	FALSE	FALSE
11	128521913	128521994	ETS1	ENSG00000134954	ENST00000531611	ENSE00002196781	128521913	128522264	1	-1	1						IPR041886, IPR013761	SAM_PNT-ETS-1, SAM/pointed_sf	FALSE	FALSE
11	128480401	128480451	ETS1	ENSG00000134954	ENST00000531611	ENSE00002181298	128480401	128480451	6	1	1		TRUE				IPR041886, IPR013761	SAM_PNT-ETS-1, SAM/pointed_sf	FALSE	FALSE
11	128462539	128462576	ETS1	ENSG00000134954	ENST00000531611	ENSE00002147178	128461494	128462576	7	1	-1						IPR041886, IPR013761	SAM_PNT-ETS-1, SAM/pointed_sf	FALSE	FALSE
11	128521913	128521994	ETS1	ENSG00000134954	ENST00000535549	ENSE00000917329	128521913	128522310	1	-1	1						IPR036390, IPR036388	WH_DNA-bd_sf, WH-like_DNA-bd_sf	FALSE	FALSE
11	128462361	128462576	ETS1	ENSG00000134954	ENST00000535549	ENSE00001380300	128458761	128462576	4	0	-1						IPR036390, IPR036388	WH_DNA-bd_sf, WH-like_DNA-bd_sf	FALSE	FALSE
11			ETS1	ENSG00000134954	ENST00000608978	ENSE00003704123	128504991	128505394	1	-1	-1				TRUE		IPR013761	SAM/pointed_sf	FALSE	FALSE
11	128490457	128490574	ETS1	ENSG00000134954	ENST00000608978	ENSE00003707819	128490457	128490576	2	-1	1						IPR013761	SAM/pointed_sf	FALSE	FALSE
11	128489470	128489490	ETS1	ENSG00000134954	ENST00000608978	ENSE00003707348	128489470	128489490	3	1	1						IPR013761	SAM/pointed_sf	FALSE	FALSE
11	125063368	125063426	SLC37A2	ENSG00000134955	ENST00000308074	ENSE00001160729	125063336	125063426	1	-1	2						IPR036259, IPR020846, IPR011701	MFS_trans_sf, MFS_dom, MFS	FALSE	FALSE
11	125076757	125076838	SLC37A2	ENSG00000134955	ENST00000308074	ENSE00003641030	125076757	125076838	2	2	0						IPR036259, IPR020846, IPR011701	MFS_trans_sf, MFS_dom, MFS	FALSE	FALSE
11	125077230	125077323	SLC37A2	ENSG00000134955	ENST00000308074	ENSE00003688651	125077230	125077323	3	0	1						IPR036259, IPR020846, IPR011701	MFS_trans_sf, MFS_dom, MFS	FALSE	FALSE
11	125077450	125077528	SLC37A2	ENSG00000134955	ENST00000308074	ENSE00003517706	125077450	125077528	4	1	2						IPR036259, IPR020846, IPR011701	MFS_trans_sf, MFS_dom, MFS	FALSE	FALSE
11	125079112	125079247	SLC37A2	ENSG00000134955	ENST00000308074	ENSE00003485350	125079112	125079247	5	2	0						IPR036259, IPR020846, IPR011701	MFS_trans_sf, MFS_dom, MFS	FALSE	FALSE
11	125079684	125079760	SLC37A2	ENSG00000134955	ENST00000308074	ENSE00003500244	125079684	125079760	6	0	2						IPR036259, IPR020846, IPR011701	MFS_trans_sf, MFS_dom, MFS	FALSE	FALSE
11	125080614	125080780	SLC37A2	ENSG00000134955	ENST00000308074	ENSE00003628185	125080614	125080780	7	2	1						IPR036259, IPR020846, IPR011701	MFS_trans_sf, MFS_dom, MFS	FALSE	FALSE
11	125081421	125081458	SLC37A2	ENSG00000134955	ENST00000308074	ENSE00003687249	125081421	125081458	8	1	0						IPR036259, IPR020846, IPR011701	MFS_trans_sf, MFS_dom, MFS	FALSE	FALSE
11	125081754	125081906	SLC37A2	ENSG00000134955	ENST00000308074	ENSE00003691583	125081754	125081906	9	0	0	TRUE					IPR036259, IPR020846, IPR011701	MFS_trans_sf, MFS_dom, MFS	FALSE	FALSE
11	125082244	125082334	SLC37A2	ENSG00000134955	ENST00000308074	ENSE00003626209	125082244	125082334	10	0	1						IPR036259, IPR020846, IPR011701	MFS_trans_sf, MFS_dom, MFS	FALSE	FALSE
11	125083815	125083877	SLC37A2	ENSG00000134955	ENST00000308074	ENSE00003573745	125083815	125083877	11	1	1		TRUE				IPR036259, IPR020846, IPR011701	MFS_trans_sf, MFS_dom, MFS	FALSE	FALSE
11	125084234	125084319	SLC37A2	ENSG00000134955	ENST00000308074	ENSE00000994863	125084234	125084319	12	1	0						IPR036259, IPR020846, IPR011701	MFS_trans_sf, MFS_dom, MFS	FALSE	FALSE
11	125084825	125084873	SLC37A2	ENSG00000134955	ENST00000308074	ENSE00003588964	125084825	125084873	13	0	1						IPR036259, IPR020846, IPR011701	MFS_trans_sf, MFS_dom, MFS	FALSE	FALSE
11	125085066	125085139	SLC37A2	ENSG00000134955	ENST00000308074	ENSE00003560674	125085066	125085139	14	1	0						IPR036259, IPR020846, IPR011701	MFS_trans_sf, MFS_dom, MFS	FALSE	FALSE
11	125085395	125085473	SLC37A2	ENSG00000134955	ENST00000308074	ENSE00003491859	125085395	125085473	15	0	1						IPR036259, IPR020846, IPR011701	MFS_trans_sf, MFS_dom, MFS	FALSE	FALSE
11	125085577	125085674	SLC37A2	ENSG00000134955	ENST00000308074	ENSE00003689212	125085577	125085674	16	1	0						IPR036259, IPR020846, IPR011701	MFS_trans_sf, MFS_dom, MFS	FALSE	FALSE
11	125085954	125086018	SLC37A2	ENSG00000134955	ENST00000308074	ENSE00003675059	125085954	125086018	17	0	2						IPR036259, IPR020846, IPR011701	MFS_trans_sf, MFS_dom, MFS	FALSE	FALSE
11	125086204	125086231	SLC37A2	ENSG00000134955	ENST00000308074	ENSE00001465244	125086204	125086260	18	2	-1						IPR036259, IPR020846, IPR011701	MFS_trans_sf, MFS_dom, MFS	FALSE	FALSE
11			SLC37A2	ENSG00000134955	ENST00000308074	ENSE00003664595	125088119	125089235	19	-1	-1						IPR036259, IPR020846, IPR011701	MFS_trans_sf, MFS_dom, MFS	FALSE	FALSE
11	125063368	125063426	SLC37A2	ENSG00000134955	ENST00000403796	ENSE00002185255	125063305	125063426	1	-1	2						IPR036259, IPR020846, IPR011701	MFS_trans_sf, MFS_dom, MFS	FALSE	FALSE
11	125088119	125088134	SLC37A2	ENSG00000134955	ENST00000403796	ENSE00003502661	125088119	125090516	18	2	-1						IPR036259, IPR020846, IPR011701	MFS_trans_sf, MFS_dom, MFS	FALSE	FALSE
11			SLC37A2	ENSG00000134955	ENST00000532000	ENSE00002150396	125063302	125063351	1	-1	-1				TRUE		IPR036259, IPR020846	MFS_trans_sf, MFS_dom	FALSE	FALSE
11	125076809	125076838	SLC37A2	ENSG00000134955	ENST00000532000	ENSE00003584764	125076757	125076838	2	-1	0						IPR036259, IPR020846	MFS_trans_sf, MFS_dom	FALSE	FALSE
11	125080614	125080647	SLC37A2	ENSG00000134955	ENST00000532000	ENSE00002192221	125080614	125080647	7	2	0						IPR036259, IPR020846	MFS_trans_sf, MFS_dom	FALSE	FALSE
11			PRR5L	ENSG00000135362	ENST00000378867	ENSE00001522629	36376005	36376158	1	-1	-1
11			PRR5L	ENSG00000135362	ENST00000378867	ENSE00001522628	36376629	36376704	2	-1	-1				TRUE
11	36401122	36401285	PRR5L	ENSG00000135362	ENST00000378867	ENSE00003535422	36400997	36401285	3	-1	2
11	36403298	36403378	PRR5L	ENSG00000135362	ENST00000378867	ENSE00003553342	36403298	36403378	4	2	2			TRUE
11	36419255	36419303	PRR5L	ENSG00000135362	ENST00000378867	ENSE00003474679	36419255	36419303	5	2	0
11	36431853	36431910	PRR5L	ENSG00000135362	ENST00000378867	ENSE00003520828	36431853	36431910	6	0	1
11	36437385	36437476	PRR5L	ENSG00000135362	ENST00000378867	ENSE00003653321	36437385	36437476	7	1	0
11	36446300	36446440	PRR5L	ENSG00000135362	ENST00000378867	ENSE00001479111	36446300	36446440	8	0	0	TRUE
11	36451209	36451335	PRR5L	ENSG00000135362	ENST00000378867	ENSE00003679820	36451209	36451335	9	0	1
11	36462342	36462736	PRR5L	ENSG00000135362	ENST00000378867	ENSE00002180775	36462342	36465204	10	1	-1
11	36401122	36401285	PRR5L	ENSG00000135362	ENST00000527487	ENSE00002143730	36401065	36401285	1	-1	2
11	36462342	36462374	PRR5L	ENSG00000135362	ENST00000527487	ENSE00002143909	36462342	36462439	7	0	-1
11			PRR5L	ENSG00000135362	ENST00000530639	ENSE00002188887	36296288	36296438	1	-1	-1
11			LMO2	ENSG00000135363	ENST00000257818	ENSE00001329752	33891795	33892076	1	-1	-1				TRUE
11			LMO2	ENSG00000135363	ENST00000257818	ENSE00001308883	33881824	33881887	2	-1	-1				TRUE
11	33869710	33869716	LMO2	ENSG00000135363	ENST00000257818	ENSE00001316816	33869710	33869987	3	-1	1
11	33869346	33869586	LMO2	ENSG00000135363	ENST00000257818	ENSE00001632415	33869346	33869586	4	1	2
11	33864602	33864817	LMO2	ENSG00000135363	ENST00000257818	ENSE00001004239	33864602	33864817	5	2	2			TRUE
11	33859356	33859575	LMO2	ENSG00000135363	ENST00000257818	ENSE00003620619	33858576	33859575	6	2	-1
11	33869346	33869386	LMO2	ENSG00000135363	ENST00000395833	ENSE00001523001	33869346	33869816	1	-1	2
11	33869346	33869386	LMO2	ENSG00000135363	ENST00000411482	ENSE00001636636	33869346	33869536	1	-1	2
11	33864803	33864929	LMO2	ENSG00000135363	ENST00000411482	ENSE00001667420	33864602	33864929	2	2	-1
11			LMO2	ENSG00000135363	ENST00000411482	ENSE00003681309	33858576	33859575	3	-1	-1
11			PHF21A	ENSG00000135365	ENST00000323180	ENSE00002159514	46120935	46121178	1	-1	-1				TRUE		IPR019787, IPR019786, IPR013083, IPR011011	Znf_PHD-finger, Zinc_finger_PHD-type_CS, Znf_RING/FYVE/PHD, Znf_FYVE_PHD	FALSE	FALSE
11	46084166	46084219	PHF21A	ENSG00000135365	ENST00000323180	ENSE00003655755	46084166	46084302	3	-1	0						IPR019787, IPR019786, IPR013083, IPR011011	Znf_PHD-finger, Zinc_finger_PHD-type_CS, Znf_RING/FYVE/PHD, Znf_FYVE_PHD	FALSE	FALSE
11	46079134	46079166	PHF21A	ENSG00000135365	ENST00000323180	ENSE00003681895	46079134	46079166	4	0	0	TRUE					IPR019787, IPR019786, IPR013083, IPR011011	Znf_PHD-finger, Zinc_finger_PHD-type_CS, Znf_RING/FYVE/PHD, Znf_FYVE_PHD	FALSE	FALSE
11	46076754	46076819	PHF21A	ENSG00000135365	ENST00000323180	ENSE00003785990	46076754	46076819	5	0	0	TRUE					IPR019787, IPR019786, IPR013083, IPR011011	Znf_PHD-finger, Zinc_finger_PHD-type_CS, Znf_RING/FYVE/PHD, Znf_FYVE_PHD	FALSE	FALSE
11	45979760	45979966	PHF21A	ENSG00000135365	ENST00000323180	ENSE00003505519	45979760	45979966	6	0	0	TRUE					IPR019787, IPR019786, IPR013083, IPR011011	Znf_PHD-finger, Zinc_finger_PHD-type_CS, Znf_RING/FYVE/PHD, Znf_FYVE_PHD	FALSE	FALSE
11	45971116	45971367	PHF21A	ENSG00000135365	ENST00000323180	ENSE00001244659	45971116	45971367	7	0	0	TRUE					IPR019787, IPR019786, IPR013083, IPR011011	Znf_PHD-finger, Zinc_finger_PHD-type_CS, Znf_RING/FYVE/PHD, Znf_FYVE_PHD	FALSE	FALSE
11	45969815	45969904	PHF21A	ENSG00000135365	ENST00000323180	ENSE00000988839	45969815	45969904	8	0	0	TRUE					IPR019787, IPR019786, IPR013083, IPR011011	Znf_PHD-finger, Zinc_finger_PHD-type_CS, Znf_RING/FYVE/PHD, Znf_FYVE_PHD	FALSE	FALSE
11	45965315	45965608	PHF21A	ENSG00000135365	ENST00000323180	ENSE00003658234	45965315	45965608	9	0	0	TRUE					IPR019787, IPR019786, IPR013083, IPR011011	Znf_PHD-finger, Zinc_finger_PHD-type_CS, Znf_RING/FYVE/PHD, Znf_FYVE_PHD	FALSE	FALSE
11	45953527	45953625	PHF21A	ENSG00000135365	ENST00000323180	ENSE00003665725	45953527	45953625	10	0	0	TRUE					IPR019787, IPR019786, IPR013083, IPR011011	Znf_PHD-finger, Zinc_finger_PHD-type_CS, Znf_RING/FYVE/PHD, Znf_FYVE_PHD	FALSE	FALSE
11	45950206	45950257	PHF21A	ENSG00000135365	ENST00000323180	ENSE00003646651	45950206	45950257	11	0	1						IPR019787, IPR019786, IPR013083, IPR011011	Znf_PHD-finger, Zinc_finger_PHD-type_CS, Znf_RING/FYVE/PHD, Znf_FYVE_PHD	FALSE	FALSE
11	45949402	45949481	PHF21A	ENSG00000135365	ENST00000323180	ENSE00003496946	45949402	45949481	12	1	0						IPR019787, IPR019786, IPR013083, IPR011011	Znf_PHD-finger, Zinc_finger_PHD-type_CS, Znf_RING/FYVE/PHD, Znf_FYVE_PHD	FALSE	FALSE
11	45948886	45948946	PHF21A	ENSG00000135365	ENST00000323180	ENSE00003612590	45948886	45948946	13	0	1						IPR019787, IPR019786, IPR013083, IPR011011	Znf_PHD-finger, Zinc_finger_PHD-type_CS, Znf_RING/FYVE/PHD, Znf_FYVE_PHD	FALSE	FALSE
11	45946076	45946098	PHF21A	ENSG00000135365	ENST00000323180	ENSE00001033709	45946076	45946098	14	1	0						IPR019787, IPR019786, IPR013083, IPR011011	Znf_PHD-finger, Zinc_finger_PHD-type_CS, Znf_RING/FYVE/PHD, Znf_FYVE_PHD	FALSE	FALSE
11	45938157	45938312	PHF21A	ENSG00000135365	ENST00000323180	ENSE00003624537	45938157	45938312	15	0	0	TRUE					IPR019787, IPR019786, IPR013083, IPR011011	Znf_PHD-finger, Zinc_finger_PHD-type_CS, Znf_RING/FYVE/PHD, Znf_FYVE_PHD	FALSE	FALSE
11	45936494	45936569	PHF21A	ENSG00000135365	ENST00000323180	ENSE00003609685	45936494	45936569	16	0	1						IPR019787, IPR019786, IPR013083, IPR011011	Znf_PHD-finger, Zinc_finger_PHD-type_CS, Znf_RING/FYVE/PHD, Znf_FYVE_PHD	FALSE	FALSE
11	45935636	45935739	PHF21A	ENSG00000135365	ENST00000323180	ENSE00000918490	45935636	45935739	17	1	0						IPR019787, IPR019786, IPR013083, IPR011011	Znf_PHD-finger, Zinc_finger_PHD-type_CS, Znf_RING/FYVE/PHD, Znf_FYVE_PHD	FALSE	FALSE
11	45933968	45934225	PHF21A	ENSG00000135365	ENST00000323180	ENSE00002150441	45932566	45934225	18	0	-1						IPR019787, IPR019786, IPR013083, IPR011011	Znf_PHD-finger, Zinc_finger_PHD-type_CS, Znf_RING/FYVE/PHD, Znf_FYVE_PHD	FALSE	FALSE
11			PHF21A	ENSG00000135365	ENST00000418153	ENSE00002173196	46120935	46121010	1	-1	-1						IPR019787, IPR019786, IPR013083, IPR011011	Znf_PHD-finger, Zinc_finger_PHD-type_CS, Znf_RING/FYVE/PHD, Znf_FYVE_PHD	FALSE	FALSE
11	45969815	45969901	PHF21A	ENSG00000135365	ENST00000418153	ENSE00001722987	45969815	45969901	8	0	0						IPR019787, IPR019786, IPR013083, IPR011011	Znf_PHD-finger, Zinc_finger_PHD-type_CS, Znf_RING/FYVE/PHD, Znf_FYVE_PHD	FALSE	FALSE
11	45945840	45946003	PHF21A	ENSG00000135365	ENST00000418153	ENSE00003534605	45945840	45946003	14	1	0						IPR019787, IPR019786, IPR013083, IPR011011	Znf_PHD-finger, Zinc_finger_PHD-type_CS, Znf_RING/FYVE/PHD, Znf_FYVE_PHD	FALSE	FALSE
11	45933968	45934225	PHF21A	ENSG00000135365	ENST00000418153	ENSE00002182682	45933481	45934225	18	0	-1						IPR019787, IPR019786, IPR013083, IPR011011	Znf_PHD-finger, Zinc_finger_PHD-type_CS, Znf_RING/FYVE/PHD, Znf_FYVE_PHD	FALSE	FALSE
11	45938157	45938264	PHF21A	ENSG00000135365	ENST00000530587	ENSE00002168432	45938157	45938264	1	0	0
11	45935184	45935246	PHF21A	ENSG00000135365	ENST00000530587	ENSE00002155923	45935121	45935246	4	0	-1
11			PHF21A	ENSG00000135365	ENST00000530587	ENSE00002158905	45933347	45934225	5	-1	-1
11			PHF21A	ENSG00000135365	ENST00000676320	ENSE00003899063	46120935	46121454	1	-1	-1				TRUE		IPR019787, IPR019786, IPR013083, IPR011011	Znf_PHD-finger, Zinc_finger_PHD-type_CS, Znf_RING/FYVE/PHD, Znf_FYVE_PHD	FALSE	FALSE
11			PHF21A	ENSG00000135365	ENST00000676320	ENSE00001421291	46092183	46092223	2	-1	-1				TRUE		IPR019787, IPR019786, IPR013083, IPR011011	Znf_PHD-finger, Zinc_finger_PHD-type_CS, Znf_RING/FYVE/PHD, Znf_FYVE_PHD	FALSE	FALSE
11			PHF21A	ENSG00000135365	ENST00000676320	ENSE00003899647	46090455	46090566	3	-1	-1						IPR019787, IPR019786, IPR013083, IPR011011	Znf_PHD-finger, Zinc_finger_PHD-type_CS, Znf_RING/FYVE/PHD, Znf_FYVE_PHD	FALSE	FALSE
11	45933968	45934225	PHF21A	ENSG00000135365	ENST00000676320	ENSE00003901531	45929319	45934225	19	0	-1						IPR019787, IPR019786, IPR013083, IPR011011	Znf_PHD-finger, Zinc_finger_PHD-type_CS, Znf_RING/FYVE/PHD, Znf_FYVE_PHD	FALSE	FALSE
11			NAT10	ENSG00000135372	ENST00000257829	ENSE00002180345	34105629	34105792	1	-1	-1				TRUE		IPR033688, IPR032672, IPR027992, IPR016181, IPR013562, IPR007807	NAT10, TmcA/NAT10/Kre33, tRNA_bind_dom, Acyl_CoA_acyltransferase, TmcA_N, Helicase_dom	FALSE	FALSE
11	34108226	34108333	NAT10	ENSG00000135372	ENST00000257829	ENSE00003611265	34108211	34108333	2	-1	0						IPR033688, IPR032672, IPR027992, IPR016181, IPR013562, IPR007807	NAT10, TmcA/NAT10/Kre33, tRNA_bind_dom, Acyl_CoA_acyltransferase, TmcA_N, Helicase_dom	FALSE	FALSE
11	34108742	34108833	NAT10	ENSG00000135372	ENST00000257829	ENSE00003642622	34108742	34108833	3	0	2						IPR033688, IPR032672, IPR027992, IPR016181, IPR013562, IPR007807	NAT10, TmcA/NAT10/Kre33, tRNA_bind_dom, Acyl_CoA_acyltransferase, TmcA_N, Helicase_dom	FALSE	FALSE
11	34112052	34112223	NAT10	ENSG00000135372	ENST00000257829	ENSE00003547282	34112052	34112223	4	2	0						IPR033688, IPR032672, IPR027992, IPR016181, IPR013562, IPR007807	NAT10, TmcA/NAT10/Kre33, tRNA_bind_dom, Acyl_CoA_acyltransferase, TmcA_N, Helicase_dom	FALSE	FALSE
11	34113716	34113838	NAT10	ENSG00000135372	ENST00000257829	ENSE00000918409	34113716	34113838	5	0	0	TRUE					IPR033688, IPR032672, IPR027992, IPR016181, IPR013562, IPR007807	NAT10, TmcA/NAT10/Kre33, tRNA_bind_dom, Acyl_CoA_acyltransferase, TmcA_N, Helicase_dom	FALSE	FALSE
11	34115823	34115884	NAT10	ENSG00000135372	ENST00000257829	ENSE00000918408	34115823	34115884	6	0	2						IPR033688, IPR032672, IPR027992, IPR016181, IPR013562, IPR007807	NAT10, TmcA/NAT10/Kre33, tRNA_bind_dom, Acyl_CoA_acyltransferase, TmcA_N, Helicase_dom	FALSE	FALSE
11	34118180	34118294	NAT10	ENSG00000135372	ENST00000257829	ENSE00000709871	34118180	34118294	7	2	0						IPR033688, IPR032672, IPR027992, IPR016181, IPR013562, IPR007807	NAT10, TmcA/NAT10/Kre33, tRNA_bind_dom, Acyl_CoA_acyltransferase, TmcA_N, Helicase_dom	FALSE	FALSE
11	34118396	34118503	NAT10	ENSG00000135372	ENST00000257829	ENSE00000709869	34118396	34118503	8	0	0	TRUE					IPR033688, IPR032672, IPR027992, IPR016181, IPR013562, IPR007807	NAT10, TmcA/NAT10/Kre33, tRNA_bind_dom, Acyl_CoA_acyltransferase, TmcA_N, Helicase_dom	FALSE	FALSE
11	34122459	34122592	NAT10	ENSG00000135372	ENST00000257829	ENSE00000918405	34122459	34122592	9	0	2						IPR033688, IPR032672, IPR027992, IPR016181, IPR013562, IPR007807	NAT10, TmcA/NAT10/Kre33, tRNA_bind_dom, Acyl_CoA_acyltransferase, TmcA_N, Helicase_dom	FALSE	FALSE
11	34123762	34123855	NAT10	ENSG00000135372	ENST00000257829	ENSE00000918404	34123762	34123855	10	2	0						IPR033688, IPR032672, IPR027992, IPR016181, IPR013562, IPR007807	NAT10, TmcA/NAT10/Kre33, tRNA_bind_dom, Acyl_CoA_acyltransferase, TmcA_N, Helicase_dom	FALSE	FALSE
11	34124302	34124400	NAT10	ENSG00000135372	ENST00000257829	ENSE00000918403	34124302	34124400	11	0	0	TRUE					IPR033688, IPR032672, IPR027992, IPR016181, IPR013562, IPR007807	NAT10, TmcA/NAT10/Kre33, tRNA_bind_dom, Acyl_CoA_acyltransferase, TmcA_N, Helicase_dom	FALSE	FALSE
11	34127463	34127599	NAT10	ENSG00000135372	ENST00000257829	ENSE00000918402	34127463	34127599	12	0	2						IPR033688, IPR032672, IPR027992, IPR016181, IPR013562, IPR007807	NAT10, TmcA/NAT10/Kre33, tRNA_bind_dom, Acyl_CoA_acyltransferase, TmcA_N, Helicase_dom	FALSE	FALSE
11	34130813	34130937	NAT10	ENSG00000135372	ENST00000257829	ENSE00000918401	34130813	34130937	13	2	1						IPR033688, IPR032672, IPR027992, IPR016181, IPR013562, IPR007807	NAT10, TmcA/NAT10/Kre33, tRNA_bind_dom, Acyl_CoA_acyltransferase, TmcA_N, Helicase_dom	FALSE	FALSE
11	34131381	34131531	NAT10	ENSG00000135372	ENST00000257829	ENSE00000824415	34131381	34131531	14	1	2						IPR033688, IPR032672, IPR027992, IPR016181, IPR013562, IPR007807	NAT10, TmcA/NAT10/Kre33, tRNA_bind_dom, Acyl_CoA_acyltransferase, TmcA_N, Helicase_dom	FALSE	FALSE
11	34132125	34132221	NAT10	ENSG00000135372	ENST00000257829	ENSE00000709857	34132125	34132221	15	2	0						IPR033688, IPR032672, IPR027992, IPR016181, IPR013562, IPR007807	NAT10, TmcA/NAT10/Kre33, tRNA_bind_dom, Acyl_CoA_acyltransferase, TmcA_N, Helicase_dom	FALSE	FALSE
11	34133026	34133142	NAT10	ENSG00000135372	ENST00000257829	ENSE00001279217	34133026	34133142	16	0	0	TRUE					IPR033688, IPR032672, IPR027992, IPR016181, IPR013562, IPR007807	NAT10, TmcA/NAT10/Kre33, tRNA_bind_dom, Acyl_CoA_acyltransferase, TmcA_N, Helicase_dom	FALSE	FALSE
11	34134319	34134420	NAT10	ENSG00000135372	ENST00000257829	ENSE00000709855	34134319	34134420	17	0	0	TRUE					IPR033688, IPR032672, IPR027992, IPR016181, IPR013562, IPR007807	NAT10, TmcA/NAT10/Kre33, tRNA_bind_dom, Acyl_CoA_acyltransferase, TmcA_N, Helicase_dom	FALSE	FALSE
11	34134512	34134586	NAT10	ENSG00000135372	ENST00000257829	ENSE00000918396	34134512	34134586	18	0	0	TRUE					IPR033688, IPR032672, IPR027992, IPR016181, IPR013562, IPR007807	NAT10, TmcA/NAT10/Kre33, tRNA_bind_dom, Acyl_CoA_acyltransferase, TmcA_N, Helicase_dom	FALSE	FALSE
11	34135175	34135291	NAT10	ENSG00000135372	ENST00000257829	ENSE00000918395	34135175	34135291	19	0	0	TRUE					IPR033688, IPR032672, IPR027992, IPR016181, IPR013562, IPR007807	NAT10, TmcA/NAT10/Kre33, tRNA_bind_dom, Acyl_CoA_acyltransferase, TmcA_N, Helicase_dom	FALSE	FALSE
11	34136642	34136775	NAT10	ENSG00000135372	ENST00000257829	ENSE00000918394	34136642	34136775	20	0	2						IPR033688, IPR032672, IPR027992, IPR016181, IPR013562, IPR007807	NAT10, TmcA/NAT10/Kre33, tRNA_bind_dom, Acyl_CoA_acyltransferase, TmcA_N, Helicase_dom	FALSE	FALSE
11	34136978	34137026	NAT10	ENSG00000135372	ENST00000257829	ENSE00000918393	34136978	34137026	21	2	0						IPR033688, IPR032672, IPR027992, IPR016181, IPR013562, IPR007807	NAT10, TmcA/NAT10/Kre33, tRNA_bind_dom, Acyl_CoA_acyltransferase, TmcA_N, Helicase_dom	FALSE	FALSE
11	34139191	34139287	NAT10	ENSG00000135372	ENST00000257829	ENSE00000918392	34139191	34139287	22	0	1						IPR033688, IPR032672, IPR027992, IPR016181, IPR013562, IPR007807	NAT10, TmcA/NAT10/Kre33, tRNA_bind_dom, Acyl_CoA_acyltransferase, TmcA_N, Helicase_dom	FALSE	FALSE
11	34139385	34139495	NAT10	ENSG00000135372	ENST00000257829	ENSE00000918391	34139385	34139495	23	1	1		TRUE				IPR033688, IPR032672, IPR027992, IPR016181, IPR013562, IPR007807	NAT10, TmcA/NAT10/Kre33, tRNA_bind_dom, Acyl_CoA_acyltransferase, TmcA_N, Helicase_dom	FALSE	FALSE
11	34140400	34140572	NAT10	ENSG00000135372	ENST00000257829	ENSE00000918390	34140400	34140572	24	1	0						IPR033688, IPR032672, IPR027992, IPR016181, IPR013562, IPR007807	NAT10, TmcA/NAT10/Kre33, tRNA_bind_dom, Acyl_CoA_acyltransferase, TmcA_N, Helicase_dom	FALSE	FALSE
11	34141089	34141208	NAT10	ENSG00000135372	ENST00000257829	ENSE00000918389	34141089	34141208	25	0	0	TRUE					IPR033688, IPR032672, IPR027992, IPR016181, IPR013562, IPR007807	NAT10, TmcA/NAT10/Kre33, tRNA_bind_dom, Acyl_CoA_acyltransferase, TmcA_N, Helicase_dom	FALSE	FALSE
11	34141719	34141817	NAT10	ENSG00000135372	ENST00000257829	ENSE00000709838	34141719	34141817	26	0	0	TRUE					IPR033688, IPR032672, IPR027992, IPR016181, IPR013562, IPR007807	NAT10, TmcA/NAT10/Kre33, tRNA_bind_dom, Acyl_CoA_acyltransferase, TmcA_N, Helicase_dom	FALSE	FALSE
11	34142275	34142348	NAT10	ENSG00000135372	ENST00000257829	ENSE00000918387	34142275	34142348	27	0	2						IPR033688, IPR032672, IPR027992, IPR016181, IPR013562, IPR007807	NAT10, TmcA/NAT10/Kre33, tRNA_bind_dom, Acyl_CoA_acyltransferase, TmcA_N, Helicase_dom	FALSE	FALSE
11	34143445	34143528	NAT10	ENSG00000135372	ENST00000257829	ENSE00003598270	34143445	34143528	28	2	2			TRUE			IPR033688, IPR032672, IPR027992, IPR016181, IPR013562, IPR007807	NAT10, TmcA/NAT10/Kre33, tRNA_bind_dom, Acyl_CoA_acyltransferase, TmcA_N, Helicase_dom	FALSE	FALSE
11	34146084	34146192	NAT10	ENSG00000135372	ENST00000257829	ENSE00001004248	34146084	34146908	29	2	-1						IPR033688, IPR032672, IPR027992, IPR016181, IPR013562, IPR007807	NAT10, TmcA/NAT10/Kre33, tRNA_bind_dom, Acyl_CoA_acyltransferase, TmcA_N, Helicase_dom	FALSE	FALSE
11	34108226	34108333	NAT10	ENSG00000135372	ENST00000527971	ENSE00002187940	34108209	34108333	1	-1	0						IPR032672	TmcA/NAT10/Kre33	FALSE	FALSE
11	34146106	34146192	NAT10	ENSG00000135372	ENST00000527971	ENSE00002184976	34146106	34146908	8	0	-1						IPR032672	TmcA/NAT10/Kre33	FALSE	FALSE
11			NAT10	ENSG00000135372	ENST00000529523	ENSE00002172089	34106039	34106147	1	-1	-1						IPR032672	TmcA/NAT10/Kre33	FALSE	FALSE
11	34113716	34113780	NAT10	ENSG00000135372	ENST00000529523	ENSE00002183288	34113716	34113780	5	0	2						IPR032672	TmcA/NAT10/Kre33	FALSE	FALSE
11			NAT10	ENSG00000135372	ENST00000531159	ENSE00002187255	34105617	34105792	1	-1	-1						IPR033688, IPR032672, IPR027992, IPR016181, IPR013562, IPR007807	NAT10, TmcA/NAT10/Kre33, tRNA_bind_dom, Acyl_CoA_acyltransferase, TmcA_N, Helicase_dom	FALSE	FALSE
11	34112068	34112223	NAT10	ENSG00000135372	ENST00000531159	ENSE00003682114	34112052	34112223	2	-1	0						IPR033688, IPR032672, IPR027992, IPR016181, IPR013562, IPR007807	NAT10, TmcA/NAT10/Kre33, tRNA_bind_dom, Acyl_CoA_acyltransferase, TmcA_N, Helicase_dom	FALSE	FALSE
11	34146084	34146192	NAT10	ENSG00000135372	ENST00000531159	ENSE00002178024	34146084	34146574	27	2	-1						IPR033688, IPR032672, IPR027992, IPR016181, IPR013562, IPR007807	NAT10, TmcA/NAT10/Kre33, tRNA_bind_dom, Acyl_CoA_acyltransferase, TmcA_N, Helicase_dom	FALSE	FALSE
11	34113803	34113838	NAT10	ENSG00000135372	ENST00000615292	ENSE00003747750	34113803	34113838	1	0	0						IPR033688, IPR032672, IPR027992, IPR016181, IPR013562, IPR007807	NAT10, TmcA/NAT10/Kre33, tRNA_bind_dom, Acyl_CoA_acyltransferase, TmcA_N, Helicase_dom	FALSE	FALSE
11	34143445	34143499	NAT10	ENSG00000135372	ENST00000615292	ENSE00003723465	34143445	34143499	24	2	0						IPR033688, IPR032672, IPR027992, IPR016181, IPR013562, IPR007807	NAT10, TmcA/NAT10/Kre33, tRNA_bind_dom, Acyl_CoA_acyltransferase, TmcA_N, Helicase_dom	FALSE	FALSE
11	34143501	34143524	NAT10	ENSG00000135372	ENST00000615292	ENSE00003716562	34143501	34143528	25	0	-1						IPR033688, IPR032672, IPR027992, IPR016181, IPR013562, IPR007807	NAT10, TmcA/NAT10/Kre33, tRNA_bind_dom, Acyl_CoA_acyltransferase, TmcA_N, Helicase_dom	FALSE	FALSE
11			NAT10	ENSG00000135372	ENST00000615292	ENSE00003743519	34146084	34146903	26	-1	-1						IPR033688, IPR032672, IPR027992, IPR016181, IPR013562, IPR007807	NAT10, TmcA/NAT10/Kre33, tRNA_bind_dom, Acyl_CoA_acyltransferase, TmcA_N, Helicase_dom	FALSE	FALSE
11			EHF	ENSG00000135373	ENST00000257831	ENSE00002143286	34621093	34621228	1	-1	-1				TRUE		IPR036390, IPR036388, IPR033071, IPR013761, IPR003118	WH_DNA-bd_sf, WH-like_DNA-bd_sf, EHF, SAM/pointed_sf, Pointed_dom	FALSE	FALSE
11	34642631	34642727	EHF	ENSG00000135373	ENST00000257831	ENSE00003651425	34642628	34642727	2	-1	1						IPR036390, IPR036388, IPR033071, IPR013761, IPR003118	WH_DNA-bd_sf, WH-like_DNA-bd_sf, EHF, SAM/pointed_sf, Pointed_dom	FALSE	FALSE
11	34646439	34646684	EHF	ENSG00000135373	ENST00000257831	ENSE00000918426	34646439	34646684	3	1	1		TRUE				IPR036390, IPR036388, IPR033071, IPR013761, IPR003118	WH_DNA-bd_sf, WH-like_DNA-bd_sf, EHF, SAM/pointed_sf, Pointed_dom	FALSE	FALSE
11	34649019	34649081	EHF	ENSG00000135373	ENST00000257831	ENSE00000918425	34649019	34649081	4	1	1		TRUE				IPR036390, IPR036388, IPR033071, IPR013761, IPR003118	WH_DNA-bd_sf, WH-like_DNA-bd_sf, EHF, SAM/pointed_sf, Pointed_dom	FALSE	FALSE
11	34651542	34651610	EHF	ENSG00000135373	ENST00000257831	ENSE00003784300	34651542	34651610	5	1	1		TRUE				IPR036390, IPR036388, IPR033071, IPR013761, IPR003118	WH_DNA-bd_sf, WH-like_DNA-bd_sf, EHF, SAM/pointed_sf, Pointed_dom	FALSE	FALSE
11	34651737	34651805	EHF	ENSG00000135373	ENST00000257831	ENSE00000918421	34651737	34651805	6	1	1		TRUE				IPR036390, IPR036388, IPR033071, IPR013761, IPR003118	WH_DNA-bd_sf, WH-like_DNA-bd_sf, EHF, SAM/pointed_sf, Pointed_dom	FALSE	FALSE
11	34656908	34656970	EHF	ENSG00000135373	ENST00000257831	ENSE00000918419	34656908	34656970	7	1	1		TRUE				IPR036390, IPR036388, IPR033071, IPR013761, IPR003118	WH_DNA-bd_sf, WH-like_DNA-bd_sf, EHF, SAM/pointed_sf, Pointed_dom	FALSE	FALSE
11	34658533	34658728	EHF	ENSG00000135373	ENST00000257831	ENSE00000918417	34658533	34658728	8	1	2						IPR036390, IPR036388, IPR033071, IPR013761, IPR003118	WH_DNA-bd_sf, WH-like_DNA-bd_sf, EHF, SAM/pointed_sf, Pointed_dom	FALSE	FALSE
11	34658832	34658931	EHF	ENSG00000135373	ENST00000257831	ENSE00001217809	34658832	34663288	9	2	-1						IPR036390, IPR036388, IPR033071, IPR013761, IPR003118	WH_DNA-bd_sf, WH-like_DNA-bd_sf, EHF, SAM/pointed_sf, Pointed_dom	FALSE	FALSE
11			EHF	ENSG00000135373	ENST00000450654	ENSE00002171955	34621135	34621228	1	-1	-1						IPR036390, IPR036388, IPR033071, IPR013761, IPR003118	WH_DNA-bd_sf, WH-like_DNA-bd_sf, EHF, SAM/pointed_sf, Pointed_dom	FALSE	FALSE
11	34658832	34658931	EHF	ENSG00000135373	ENST00000450654	ENSE00002164243	34658832	34660519	8	2	-1						IPR036390, IPR036388, IPR033071, IPR013761, IPR003118	WH_DNA-bd_sf, WH-like_DNA-bd_sf, EHF, SAM/pointed_sf, Pointed_dom	FALSE	FALSE
11			EHF	ENSG00000135373	ENST00000525253	ENSE00002146684	34624276	34624317	1	-1	-1						IPR033071, IPR013761	EHF, SAM/pointed_sf	FALSE	FALSE
11	34651737	34651780	EHF	ENSG00000135373	ENST00000525253	ENSE00002147480	34651737	34651780	6	1	0						IPR033071, IPR013761	EHF, SAM/pointed_sf	FALSE	FALSE
11	34642631	34642727	EHF	ENSG00000135373	ENST00000527935	ENSE00002199178	34642627	34642727	1	-1	1						IPR013761	SAM/pointed_sf	FALSE	FALSE
11	34646439	34646722	EHF	ENSG00000135373	ENST00000527935	ENSE00002156399	34646439	34646894	2	1	-1						IPR013761	SAM/pointed_sf	FALSE	FALSE
11			EHF	ENSG00000135373	ENST00000529527	ENSE00002186197	34624260	34624317	1	-1	-1						IPR033071, IPR013761	EHF, SAM/pointed_sf	FALSE	FALSE
11	34656908	34656931	EHF	ENSG00000135373	ENST00000529527	ENSE00002162611	34656908	34656931	6	1	1						IPR033071, IPR013761	EHF, SAM/pointed_sf	FALSE	FALSE
11			EHF	ENSG00000135373	ENST00000530286	ENSE00002173369	34622053	34622189	1	-1	-1						IPR036390, IPR036388, IPR033071, IPR013761, IPR003118	WH_DNA-bd_sf, WH-like_DNA-bd_sf, EHF, SAM/pointed_sf, Pointed_dom	FALSE	FALSE
11	34658832	34658931	EHF	ENSG00000135373	ENST00000530286	ENSE00002179462	34658832	34659168	9	2	-1						IPR036390, IPR036388, IPR033071, IPR013761, IPR003118	WH_DNA-bd_sf, WH-like_DNA-bd_sf, EHF, SAM/pointed_sf, Pointed_dom	FALSE	FALSE
11			EHF	ENSG00000135373	ENST00000531728	ENSE00002153122	34624266	34624317	1	-1	-1						IPR013761	SAM/pointed_sf	FALSE	FALSE
11	34646439	34646722	EHF	ENSG00000135373	ENST00000531728	ENSE00002182912	34646439	34646771	3	1	-1						IPR013761	SAM/pointed_sf	FALSE	FALSE
11	34632590	34632652	EHF	ENSG00000135373	ENST00000531794	ENSE00002194277	34632464	34632652	1	-1	0						IPR036390, IPR036388, IPR033071, IPR013761, IPR003118	WH_DNA-bd_sf, WH-like_DNA-bd_sf, EHF, SAM/pointed_sf, Pointed_dom	FALSE	FALSE
11	34642628	34642727	EHF	ENSG00000135373	ENST00000531794	ENSE00003678086	34642628	34642727	2	0	1						IPR036390, IPR036388, IPR033071, IPR013761, IPR003118	WH_DNA-bd_sf, WH-like_DNA-bd_sf, EHF, SAM/pointed_sf, Pointed_dom	FALSE	FALSE
11	34658832	34658931	EHF	ENSG00000135373	ENST00000531794	ENSE00002155005	34658832	34659317	9	2	-1						IPR036390, IPR036388, IPR033071, IPR013761, IPR003118	WH_DNA-bd_sf, WH-like_DNA-bd_sf, EHF, SAM/pointed_sf, Pointed_dom	FALSE	FALSE
11			EHF	ENSG00000135373	ENST00000532302	ENSE00002200020	34642385	34642463	1	-1	-1						IPR033071, IPR013761	EHF, SAM/pointed_sf	FALSE	FALSE
11			EHF	ENSG00000135373	ENST00000533754	ENSE00002163882	34622203	34622416	1	-1	-1						IPR036390, IPR036388, IPR033071, IPR013761, IPR003118	WH_DNA-bd_sf, WH-like_DNA-bd_sf, EHF, SAM/pointed_sf, Pointed_dom	FALSE	FALSE
11	34658832	34658931	EHF	ENSG00000135373	ENST00000533754	ENSE00002158682	34658832	34659312	9	2	-1						IPR036390, IPR036388, IPR033071, IPR013761, IPR003118	WH_DNA-bd_sf, WH-like_DNA-bd_sf, EHF, SAM/pointed_sf, Pointed_dom	FALSE	FALSE
11			ELF5	ENSG00000135374	ENST00000257832	ENSE00001185847	34513677	34513794	1	-1	-1				TRUE		IPR036390, IPR036388, IPR033069, IPR013761, IPR003118	WH_DNA-bd_sf, WH-like_DNA-bd_sf, Elf5, SAM/pointed_sf, Pointed_dom	FALSE	FALSE
11	34505629	34505749	ELF5	ENSG00000135374	ENST00000257832	ENSE00003622071	34505629	34505753	2	-1	1						IPR036390, IPR036388, IPR033069, IPR013761, IPR003118	WH_DNA-bd_sf, WH-like_DNA-bd_sf, Elf5, SAM/pointed_sf, Pointed_dom	FALSE	FALSE
11	34493479	34493712	ELF5	ENSG00000135374	ENST00000257832	ENSE00000918383	34493479	34493712	3	1	1		TRUE				IPR036390, IPR036388, IPR033069, IPR013761, IPR003118	WH_DNA-bd_sf, WH-like_DNA-bd_sf, Elf5, SAM/pointed_sf, Pointed_dom	FALSE	FALSE
11	34490009	34490059	ELF5	ENSG00000135374	ENST00000257832	ENSE00003558213	34490009	34490059	4	1	1		TRUE				IPR036390, IPR036388, IPR033069, IPR013761, IPR003118	WH_DNA-bd_sf, WH-like_DNA-bd_sf, Elf5, SAM/pointed_sf, Pointed_dom	FALSE	FALSE
11	34482431	34482499	ELF5	ENSG00000135374	ENST00000257832	ENSE00000918381	34482431	34482499	5	1	1		TRUE				IPR036390, IPR036388, IPR033069, IPR013761, IPR003118	WH_DNA-bd_sf, WH-like_DNA-bd_sf, Elf5, SAM/pointed_sf, Pointed_dom	FALSE	FALSE
11	34480772	34480967	ELF5	ENSG00000135374	ENST00000257832	ENSE00000918380	34480772	34480967	6	1	2						IPR036390, IPR036388, IPR033069, IPR013761, IPR003118	WH_DNA-bd_sf, WH-like_DNA-bd_sf, Elf5, SAM/pointed_sf, Pointed_dom	FALSE	FALSE
11	34480218	34480314	ELF5	ENSG00000135374	ENST00000257832	ENSE00002166521	34478791	34480314	7	2	-1						IPR036390, IPR036388, IPR033069, IPR013761, IPR003118	WH_DNA-bd_sf, WH-like_DNA-bd_sf, Elf5, SAM/pointed_sf, Pointed_dom	FALSE	FALSE
11	34511544	34511569	ELF5	ENSG00000135374	ENST00000312319	ENSE00001004254	34511544	34511799	1	-1	2						IPR036390, IPR036388, IPR033069, IPR013761, IPR003118	WH_DNA-bd_sf, WH-like_DNA-bd_sf, Elf5, SAM/pointed_sf, Pointed_dom	FALSE	FALSE
11	34505629	34505753	ELF5	ENSG00000135374	ENST00000312319	ENSE00003680746	34505629	34505753	2	2	1						IPR036390, IPR036388, IPR033069, IPR013761, IPR003118	WH_DNA-bd_sf, WH-like_DNA-bd_sf, Elf5, SAM/pointed_sf, Pointed_dom	FALSE	FALSE
11	34480218	34480314	ELF5	ENSG00000135374	ENST00000312319	ENSE00002193320	34478796	34480314	7	2	-1						IPR036390, IPR036388, IPR033069, IPR013761, IPR003118	WH_DNA-bd_sf, WH-like_DNA-bd_sf, Elf5, SAM/pointed_sf, Pointed_dom	FALSE	FALSE
11			ELF5	ENSG00000135374	ENST00000429939	ENSE00002194323	34513677	34513805	1	-1	-1						IPR036390, IPR036388, IPR033069	WH_DNA-bd_sf, WH-like_DNA-bd_sf, Elf5	FALSE	FALSE
11	34480218	34480314	ELF5	ENSG00000135374	ENST00000429939	ENSE00002195501	34480197	34480314	5	2	-1						IPR036390, IPR036388, IPR033069	WH_DNA-bd_sf, WH-like_DNA-bd_sf, Elf5	FALSE	FALSE
11			ELF5	ENSG00000135374	ENST00000532417	ENSE00002140756	34513677	34513765	1	-1	-1						IPR033069, IPR013761	Elf5, SAM/pointed_sf	FALSE	FALSE
11	34493417	34493712	ELF5	ENSG00000135374	ENST00000532417	ENSE00002146689	34491597	34493712	3	1	-1						IPR033069, IPR013761	Elf5, SAM/pointed_sf	FALSE	FALSE
11	34480218	34480314	ELF5	ENSG00000135374	ENST00000620316	ENSE00003747781	34478795	34480314	6	2	-1						IPR036390, IPR036388, IPR033069	WH_DNA-bd_sf, WH-like_DNA-bd_sf, Elf5	FALSE	FALSE
11	34524777	34524832	ELF5	ENSG00000135374	ENST00000673820	ENSE00003896680	34524777	34525193	1	-1	2						IPR036390, IPR036388, IPR033069, IPR013761, IPR003118	WH_DNA-bd_sf, WH-like_DNA-bd_sf, Elf5, SAM/pointed_sf, Pointed_dom	FALSE	FALSE
11	34480218	34480314	ELF5	ENSG00000135374	ENST00000673820	ENSE00003897741	34480111	34480314	7	2	-1						IPR036390, IPR036388, IPR033069, IPR013761, IPR003118	WH_DNA-bd_sf, WH-like_DNA-bd_sf, Elf5, SAM/pointed_sf, Pointed_dom	FALSE	FALSE
11			PRRG4	ENSG00000135378	ENST00000257836	ENSE00001004164	32829927	32830173	1	-1	-1				TRUE		IPR035972, IPR017857	GLA-like_dom_SF, Coagulation_fac-like_Gla_dom	FALSE	FALSE
11	32830530	32830632	PRRG4	ENSG00000135378	ENST00000257836	ENSE00000918373	32830508	32830632	2	-1	1						IPR035972, IPR017857	GLA-like_dom_SF, Coagulation_fac-like_Gla_dom	FALSE	FALSE
11	32836658	32836821	PRRG4	ENSG00000135378	ENST00000257836	ENSE00000918374	32836658	32836821	3	1	0						IPR035972, IPR017857	GLA-like_dom_SF, Coagulation_fac-like_Gla_dom	FALSE	FALSE
11	32838882	32838930	PRRG4	ENSG00000135378	ENST00000257836	ENSE00000918375	32838882	32838930	4	0	1						IPR035972, IPR017857	GLA-like_dom_SF, Coagulation_fac-like_Gla_dom	FALSE	FALSE
11	32840107	32840239	PRRG4	ENSG00000135378	ENST00000257836	ENSE00000918376	32840107	32840239	5	1	2						IPR035972, IPR017857	GLA-like_dom_SF, Coagulation_fac-like_Gla_dom	FALSE	FALSE
11	32853296	32853527	PRRG4	ENSG00000135378	ENST00000257836	ENSE00001287840	32853296	32858120	6	2	-1						IPR035972, IPR017857	GLA-like_dom_SF, Coagulation_fac-like_Gla_dom	FALSE	FALSE
11			CAPRIN1	ENSG00000135387	ENST00000341394	ENSE00001186165	34051731	34051871	1	-1	-1						IPR041637, IPR028816	Caprin-1_dimer, Caprin	FALSE	FALSE
11	34052421	34052636	CAPRIN1	ENSG00000135387	ENST00000341394	ENSE00003675040	34052421	34052636	2	0	0						IPR041637, IPR028816	Caprin-1_dimer, Caprin	FALSE	FALSE
11	34071726	34071788	CAPRIN1	ENSG00000135387	ENST00000341394	ENSE00003582271	34071726	34071788	3	0	0	TRUE					IPR041637, IPR028816	Caprin-1_dimer, Caprin	FALSE	FALSE
11	34071901	34071987	CAPRIN1	ENSG00000135387	ENST00000341394	ENSE00003615455	34071901	34071987	4	0	0	TRUE					IPR041637, IPR028816	Caprin-1_dimer, Caprin	FALSE	FALSE
11	34076236	34076474	CAPRIN1	ENSG00000135387	ENST00000341394	ENSE00003682460	34076236	34076474	5	0	2						IPR041637, IPR028816	Caprin-1_dimer, Caprin	FALSE	FALSE
11	34076560	34076642	CAPRIN1	ENSG00000135387	ENST00000341394	ENSE00000988814	34076560	34076642	6	2	1						IPR041637, IPR028816	Caprin-1_dimer, Caprin	FALSE	FALSE
11	34079628	34079765	CAPRIN1	ENSG00000135387	ENST00000341394	ENSE00000988815	34079628	34079765	7	1	1		TRUE				IPR041637, IPR028816	Caprin-1_dimer, Caprin	FALSE	FALSE
11	34082825	34082877	CAPRIN1	ENSG00000135387	ENST00000341394	ENSE00000988816	34082825	34082877	8	1	0						IPR041637, IPR028816	Caprin-1_dimer, Caprin	FALSE	FALSE
11	34082955	34083041	CAPRIN1	ENSG00000135387	ENST00000341394	ENSE00000988817	34082955	34083041	9	0	0	TRUE					IPR041637, IPR028816	Caprin-1_dimer, Caprin	FALSE	FALSE
11	34086064	34086219	CAPRIN1	ENSG00000135387	ENST00000341394	ENSE00000988818	34086064	34086219	10	0	0	TRUE					IPR041637, IPR028816	Caprin-1_dimer, Caprin	FALSE	FALSE
11	34086305	34086413	CAPRIN1	ENSG00000135387	ENST00000341394	ENSE00000988819	34086305	34086413	11	0	1						IPR041637, IPR028816	Caprin-1_dimer, Caprin	FALSE	FALSE
11	34089395	34089456	CAPRIN1	ENSG00000135387	ENST00000341394	ENSE00000988820	34089395	34089456	12	1	0						IPR041637, IPR028816	Caprin-1_dimer, Caprin	FALSE	FALSE
11	34090179	34090289	CAPRIN1	ENSG00000135387	ENST00000341394	ENSE00001506447	34090179	34090289	13	0	0	TRUE					IPR041637, IPR028816	Caprin-1_dimer, Caprin	FALSE	FALSE
11	34090529	34090678	CAPRIN1	ENSG00000135387	ENST00000341394	ENSE00003622249	34090529	34090678	14	0	0	TRUE					IPR041637, IPR028816	Caprin-1_dimer, Caprin	FALSE	FALSE
11	34091906	34092056	CAPRIN1	ENSG00000135387	ENST00000341394	ENSE00003592666	34091906	34092056	15	0	1						IPR041637, IPR028816	Caprin-1_dimer, Caprin	FALSE	FALSE
11	34096479	34096673	CAPRIN1	ENSG00000135387	ENST00000341394	ENSE00003662709	34096479	34096673	16	1	1		TRUE				IPR041637, IPR028816	Caprin-1_dimer, Caprin	FALSE	FALSE
11	34097196	34097296	CAPRIN1	ENSG00000135387	ENST00000341394	ENSE00003611643	34097196	34097296	17	1	0						IPR041637, IPR028816	Caprin-1_dimer, Caprin	FALSE	FALSE
11	34097698	34097761	CAPRIN1	ENSG00000135387	ENST00000341394	ENSE00003518991	34097698	34097761	18	0	1						IPR041637, IPR028816	Caprin-1_dimer, Caprin	FALSE	FALSE
11	34099303	34099367	CAPRIN1	ENSG00000135387	ENST00000341394	ENSE00002195690	34099303	34102610	19	1	-1						IPR041637, IPR028816	Caprin-1_dimer, Caprin	FALSE	FALSE
11			CAPRIN1	ENSG00000135387	ENST00000389645	ENSE00002158861	34051732	34051871	1	-1	-1						IPR041637, IPR028816	Caprin-1_dimer, Caprin	FALSE	FALSE
11	34097698	34097781	CAPRIN1	ENSG00000135387	ENST00000389645	ENSE00002165828	34097698	34099054	18	0	-1						IPR041637, IPR028816	Caprin-1_dimer, Caprin	FALSE	FALSE
11			CAPRIN1	ENSG00000135387	ENST00000529307	ENSE00002192589	34052981	34053185	1	-1	-1				TRUE		IPR041637, IPR028816	Caprin-1_dimer, Caprin	FALSE	FALSE
11	34071753	34071788	CAPRIN1	ENSG00000135387	ENST00000529307	ENSE00003561972	34071726	34071788	2	-1	0						IPR041637, IPR028816	Caprin-1_dimer, Caprin	FALSE	FALSE
11	34099303	34099367	CAPRIN1	ENSG00000135387	ENST00000529307	ENSE00002189155	34099303	34099514	18	1	-1						IPR041637, IPR028816	Caprin-1_dimer, Caprin	FALSE	FALSE
11	34052421	34052636	CAPRIN1	ENSG00000135387	ENST00000530820	ENSE00002152113	34052329	34052636	1	-1	0						IPR041637, IPR028816	Caprin-1_dimer, Caprin	FALSE	FALSE
11	34097698	34097781	CAPRIN1	ENSG00000135387	ENST00000530820	ENSE00002176042	34097698	34099058	17	0	-1						IPR041637, IPR028816	Caprin-1_dimer, Caprin	FALSE	FALSE
11	34052421	34052636	CAPRIN1	ENSG00000135387	ENST00000532820	ENSE00002150290	34052210	34052636	1	-1	0						IPR041637, IPR028816	Caprin-1_dimer, Caprin	FALSE	FALSE
11	34099303	34099367	CAPRIN1	ENSG00000135387	ENST00000532820	ENSE00002148796	34099303	34100464	18	1	-1						IPR041637, IPR028816	Caprin-1_dimer, Caprin	FALSE	FALSE
11			CAPRIN1	ENSG00000135387	ENST00000534825	ENSE00002195948	34052055	34052162	1	-1	-1						IPR041637	Caprin-1_dimer	FALSE	FALSE
11	34076236	34076429	CAPRIN1	ENSG00000135387	ENST00000534825	ENSE00002163602	34076236	34076429	5	0	2						IPR041637	Caprin-1_dimer	FALSE	FALSE
11			MYO7A	ENSG00000137474	ENST00000409619	ENSE00002168715	77128302	77128489	1	-1	-1						IPR041794, IPR041793, IPR038185, IPR036961, IPR036106, IPR036028, IPR035963, IPR029071, IPR027417, IPR019749, IPR019748, IPR014352, IPR011993, IPR008989, IPR001609, IPR001452, IPR000857, IPR000299	MyoVII_FERM_C2, MyoVII_FERM_C1, MyTH4_dom_sf, Kinesin_motor_dom_sf, MYSc_Myo7, SH3-like_dom_sf, FERM_2, Ubiquitin-like_domsf, P-loop_NTPase, Band_41_domain, FERM_central, FERM/acyl-CoA-bd_prot_sf, PH-like_dom_sf, Myosin_S1_N, Myosin_head_motor_dom, SH3_domain, MyTH4_dom, FERM_domain	FALSE	FALSE
11			MYO7A	ENSG00000137474	ENST00000409619	ENSE00003463088	77130589	77130652	2	-1	-1				TRUE		IPR041794, IPR041793, IPR038185, IPR036961, IPR036106, IPR036028, IPR035963, IPR029071, IPR027417, IPR019749, IPR019748, IPR014352, IPR011993, IPR008989, IPR001609, IPR001452, IPR000857, IPR000299	MyoVII_FERM_C2, MyoVII_FERM_C1, MyTH4_dom_sf, Kinesin_motor_dom_sf, MYSc_Myo7, SH3-like_dom_sf, FERM_2, Ubiquitin-like_domsf, P-loop_NTPase, Band_41_domain, FERM_central, FERM/acyl-CoA-bd_prot_sf, PH-like_dom_sf, Myosin_S1_N, Myosin_head_motor_dom, SH3_domain, MyTH4_dom, FERM_domain	FALSE	FALSE
11			MYO7A	ENSG00000137474	ENST00000409619	ENSE00002168005	77139401	77139480	3	-1	-1				TRUE		IPR041794, IPR041793, IPR038185, IPR036961, IPR036106, IPR036028, IPR035963, IPR029071, IPR027417, IPR019749, IPR019748, IPR014352, IPR011993, IPR008989, IPR001609, IPR001452, IPR000857, IPR000299	MyoVII_FERM_C2, MyoVII_FERM_C1, MyTH4_dom_sf, Kinesin_motor_dom_sf, MYSc_Myo7, SH3-like_dom_sf, FERM_2, Ubiquitin-like_domsf, P-loop_NTPase, Band_41_domain, FERM_central, FERM/acyl-CoA-bd_prot_sf, PH-like_dom_sf, Myosin_S1_N, Myosin_head_motor_dom, SH3_domain, MyTH4_dom, FERM_domain	FALSE	FALSE
11	77142724	77142822	MYO7A	ENSG00000137474	ENST00000409619	ENSE00003472102	77142709	77142822	4	-1	0						IPR041794, IPR041793, IPR038185, IPR036961, IPR036106, IPR036028, IPR035963, IPR029071, IPR027417, IPR019749, IPR019748, IPR014352, IPR011993, IPR008989, IPR001609, IPR001452, IPR000857, IPR000299	MyoVII_FERM_C2, MyoVII_FERM_C1, MyTH4_dom_sf, Kinesin_motor_dom_sf, MYSc_Myo7, SH3-like_dom_sf, FERM_2, Ubiquitin-like_domsf, P-loop_NTPase, Band_41_domain, FERM_central, FERM/acyl-CoA-bd_prot_sf, PH-like_dom_sf, Myosin_S1_N, Myosin_head_motor_dom, SH3_domain, MyTH4_dom, FERM_domain	FALSE	FALSE
11	77147798	77147950	MYO7A	ENSG00000137474	ENST00000409619	ENSE00002531118	77147798	77147950	5	0	0	TRUE					IPR041794, IPR041793, IPR038185, IPR036961, IPR036106, IPR036028, IPR035963, IPR029071, IPR027417, IPR019749, IPR019748, IPR014352, IPR011993, IPR008989, IPR001609, IPR001452, IPR000857, IPR000299	MyoVII_FERM_C2, MyoVII_FERM_C1, MyTH4_dom_sf, Kinesin_motor_dom_sf, MYSc_Myo7, SH3-like_dom_sf, FERM_2, Ubiquitin-like_domsf, P-loop_NTPase, Band_41_domain, FERM_central, FERM/acyl-CoA-bd_prot_sf, PH-like_dom_sf, Myosin_S1_N, Myosin_head_motor_dom, SH3_domain, MyTH4_dom, FERM_domain	FALSE	FALSE
11	77155907	77156091	MYO7A	ENSG00000137474	ENST00000409619	ENSE00002465505	77155907	77156091	6	0	2						IPR041794, IPR041793, IPR038185, IPR036961, IPR036106, IPR036028, IPR035963, IPR029071, IPR027417, IPR019749, IPR019748, IPR014352, IPR011993, IPR008989, IPR001609, IPR001452, IPR000857, IPR000299	MyoVII_FERM_C2, MyoVII_FERM_C1, MyTH4_dom_sf, Kinesin_motor_dom_sf, MYSc_Myo7, SH3-like_dom_sf, FERM_2, Ubiquitin-like_domsf, P-loop_NTPase, Band_41_domain, FERM_central, FERM/acyl-CoA-bd_prot_sf, PH-like_dom_sf, Myosin_S1_N, Myosin_head_motor_dom, SH3_domain, MyTH4_dom, FERM_domain	FALSE	FALSE
11	77156660	77156781	MYO7A	ENSG00000137474	ENST00000409619	ENSE00002496963	77156660	77156781	7	2	1						IPR041794, IPR041793, IPR038185, IPR036961, IPR036106, IPR036028, IPR035963, IPR029071, IPR027417, IPR019749, IPR019748, IPR014352, IPR011993, IPR008989, IPR001609, IPR001452, IPR000857, IPR000299	MyoVII_FERM_C2, MyoVII_FERM_C1, MyTH4_dom_sf, Kinesin_motor_dom_sf, MYSc_Myo7, SH3-like_dom_sf, FERM_2, Ubiquitin-like_domsf, P-loop_NTPase, Band_41_domain, FERM_central, FERM/acyl-CoA-bd_prot_sf, PH-like_dom_sf, Myosin_S1_N, Myosin_head_motor_dom, SH3_domain, MyTH4_dom, FERM_domain	FALSE	FALSE
11	77156862	77157004	MYO7A	ENSG00000137474	ENST00000409619	ENSE00002475451	77156862	77157004	8	1	0						IPR041794, IPR041793, IPR038185, IPR036961, IPR036106, IPR036028, IPR035963, IPR029071, IPR027417, IPR019749, IPR019748, IPR014352, IPR011993, IPR008989, IPR001609, IPR001452, IPR000857, IPR000299	MyoVII_FERM_C2, MyoVII_FERM_C1, MyTH4_dom_sf, Kinesin_motor_dom_sf, MYSc_Myo7, SH3-like_dom_sf, FERM_2, Ubiquitin-like_domsf, P-loop_NTPase, Band_41_domain, FERM_central, FERM/acyl-CoA-bd_prot_sf, PH-like_dom_sf, Myosin_S1_N, Myosin_head_motor_dom, SH3_domain, MyTH4_dom, FERM_domain	FALSE	FALSE
11	77157279	77157392	MYO7A	ENSG00000137474	ENST00000409619	ENSE00002451072	77157279	77157392	9	0	0	TRUE					IPR041794, IPR041793, IPR038185, IPR036961, IPR036106, IPR036028, IPR035963, IPR029071, IPR027417, IPR019749, IPR019748, IPR014352, IPR011993, IPR008989, IPR001609, IPR001452, IPR000857, IPR000299	MyoVII_FERM_C2, MyoVII_FERM_C1, MyTH4_dom_sf, Kinesin_motor_dom_sf, MYSc_Myo7, SH3-like_dom_sf, FERM_2, Ubiquitin-like_domsf, P-loop_NTPase, Band_41_domain, FERM_central, FERM/acyl-CoA-bd_prot_sf, PH-like_dom_sf, Myosin_S1_N, Myosin_head_motor_dom, SH3_domain, MyTH4_dom, FERM_domain	FALSE	FALSE
11	77158277	77158430	MYO7A	ENSG00000137474	ENST00000409619	ENSE00002467426	77158277	77158430	10	0	1						IPR041794, IPR041793, IPR038185, IPR036961, IPR036106, IPR036028, IPR035963, IPR029071, IPR027417, IPR019749, IPR019748, IPR014352, IPR011993, IPR008989, IPR001609, IPR001452, IPR000857, IPR000299	MyoVII_FERM_C2, MyoVII_FERM_C1, MyTH4_dom_sf, Kinesin_motor_dom_sf, MYSc_Myo7, SH3-like_dom_sf, FERM_2, Ubiquitin-like_domsf, P-loop_NTPase, Band_41_domain, FERM_central, FERM/acyl-CoA-bd_prot_sf, PH-like_dom_sf, Myosin_S1_N, Myosin_head_motor_dom, SH3_domain, MyTH4_dom, FERM_domain	FALSE	FALSE
11	77159447	77159523	MYO7A	ENSG00000137474	ENST00000409619	ENSE00002513317	77159447	77159523	11	1	0						IPR041794, IPR041793, IPR038185, IPR036961, IPR036106, IPR036028, IPR035963, IPR029071, IPR027417, IPR019749, IPR019748, IPR014352, IPR011993, IPR008989, IPR001609, IPR001452, IPR000857, IPR000299	MyoVII_FERM_C2, MyoVII_FERM_C1, MyTH4_dom_sf, Kinesin_motor_dom_sf, MYSc_Myo7, SH3-like_dom_sf, FERM_2, Ubiquitin-like_domsf, P-loop_NTPase, Band_41_domain, FERM_central, FERM/acyl-CoA-bd_prot_sf, PH-like_dom_sf, Myosin_S1_N, Myosin_head_motor_dom, SH3_domain, MyTH4_dom, FERM_domain	FALSE	FALSE
11	77160163	77160282	MYO7A	ENSG00000137474	ENST00000409619	ENSE00002475117	77160163	77160282	12	0	0	TRUE					IPR041794, IPR041793, IPR038185, IPR036961, IPR036106, IPR036028, IPR035963, IPR029071, IPR027417, IPR019749, IPR019748, IPR014352, IPR011993, IPR008989, IPR001609, IPR001452, IPR000857, IPR000299	MyoVII_FERM_C2, MyoVII_FERM_C1, MyTH4_dom_sf, Kinesin_motor_dom_sf, MYSc_Myo7, SH3-like_dom_sf, FERM_2, Ubiquitin-like_domsf, P-loop_NTPase, Band_41_domain, FERM_central, FERM/acyl-CoA-bd_prot_sf, PH-like_dom_sf, Myosin_S1_N, Myosin_head_motor_dom, SH3_domain, MyTH4_dom, FERM_domain	FALSE	FALSE
11	77160973	77161115	MYO7A	ENSG00000137474	ENST00000409619	ENSE00002461626	77160973	77161115	13	0	2						IPR041794, IPR041793, IPR038185, IPR036961, IPR036106, IPR036028, IPR035963, IPR029071, IPR027417, IPR019749, IPR019748, IPR014352, IPR011993, IPR008989, IPR001609, IPR001452, IPR000857, IPR000299	MyoVII_FERM_C2, MyoVII_FERM_C1, MyTH4_dom_sf, Kinesin_motor_dom_sf, MYSc_Myo7, SH3-like_dom_sf, FERM_2, Ubiquitin-like_domsf, P-loop_NTPase, Band_41_domain, FERM_central, FERM/acyl-CoA-bd_prot_sf, PH-like_dom_sf, Myosin_S1_N, Myosin_head_motor_dom, SH3_domain, MyTH4_dom, FERM_domain	FALSE	FALSE
11	77162120	77162330	MYO7A	ENSG00000137474	ENST00000409619	ENSE00002530052	77162120	77162330	14	2	0						IPR041794, IPR041793, IPR038185, IPR036961, IPR036106, IPR036028, IPR035963, IPR029071, IPR027417, IPR019749, IPR019748, IPR014352, IPR011993, IPR008989, IPR001609, IPR001452, IPR000857, IPR000299	MyoVII_FERM_C2, MyoVII_FERM_C1, MyTH4_dom_sf, Kinesin_motor_dom_sf, MYSc_Myo7, SH3-like_dom_sf, FERM_2, Ubiquitin-like_domsf, P-loop_NTPase, Band_41_domain, FERM_central, FERM/acyl-CoA-bd_prot_sf, PH-like_dom_sf, Myosin_S1_N, Myosin_head_motor_dom, SH3_domain, MyTH4_dom, FERM_domain	FALSE	FALSE
11	77162853	77162988	MYO7A	ENSG00000137474	ENST00000409619	ENSE00002526951	77162853	77162988	15	0	1						IPR041794, IPR041793, IPR038185, IPR036961, IPR036106, IPR036028, IPR035963, IPR029071, IPR027417, IPR019749, IPR019748, IPR014352, IPR011993, IPR008989, IPR001609, IPR001452, IPR000857, IPR000299	MyoVII_FERM_C2, MyoVII_FERM_C1, MyTH4_dom_sf, Kinesin_motor_dom_sf, MYSc_Myo7, SH3-like_dom_sf, FERM_2, Ubiquitin-like_domsf, P-loop_NTPase, Band_41_domain, FERM_central, FERM/acyl-CoA-bd_prot_sf, PH-like_dom_sf, Myosin_S1_N, Myosin_head_motor_dom, SH3_domain, MyTH4_dom, FERM_domain	FALSE	FALSE
11	77166056	77166162	MYO7A	ENSG00000137474	ENST00000409619	ENSE00002472046	77166056	77166162	16	1	0						IPR041794, IPR041793, IPR038185, IPR036961, IPR036106, IPR036028, IPR035963, IPR029071, IPR027417, IPR019749, IPR019748, IPR014352, IPR011993, IPR008989, IPR001609, IPR001452, IPR000857, IPR000299	MyoVII_FERM_C2, MyoVII_FERM_C1, MyTH4_dom_sf, Kinesin_motor_dom_sf, MYSc_Myo7, SH3-like_dom_sf, FERM_2, Ubiquitin-like_domsf, P-loop_NTPase, Band_41_domain, FERM_central, FERM/acyl-CoA-bd_prot_sf, PH-like_dom_sf, Myosin_S1_N, Myosin_head_motor_dom, SH3_domain, MyTH4_dom, FERM_domain	FALSE	FALSE
11	77172748	77172885	MYO7A	ENSG00000137474	ENST00000409619	ENSE00002453492	77172748	77172885	17	0	0	TRUE					IPR041794, IPR041793, IPR038185, IPR036961, IPR036106, IPR036028, IPR035963, IPR029071, IPR027417, IPR019749, IPR019748, IPR014352, IPR011993, IPR008989, IPR001609, IPR001452, IPR000857, IPR000299	MyoVII_FERM_C2, MyoVII_FERM_C1, MyTH4_dom_sf, Kinesin_motor_dom_sf, MYSc_Myo7, SH3-like_dom_sf, FERM_2, Ubiquitin-like_domsf, P-loop_NTPase, Band_41_domain, FERM_central, FERM/acyl-CoA-bd_prot_sf, PH-like_dom_sf, Myosin_S1_N, Myosin_head_motor_dom, SH3_domain, MyTH4_dom, FERM_domain	FALSE	FALSE
11	77174756	77174914	MYO7A	ENSG00000137474	ENST00000409619	ENSE00002467986	77174756	77174914	18	0	0	TRUE					IPR041794, IPR041793, IPR038185, IPR036961, IPR036106, IPR036028, IPR035963, IPR029071, IPR027417, IPR019749, IPR019748, IPR014352, IPR011993, IPR008989, IPR001609, IPR001452, IPR000857, IPR000299	MyoVII_FERM_C2, MyoVII_FERM_C1, MyTH4_dom_sf, Kinesin_motor_dom_sf, MYSc_Myo7, SH3-like_dom_sf, FERM_2, Ubiquitin-like_domsf, P-loop_NTPase, Band_41_domain, FERM_central, FERM/acyl-CoA-bd_prot_sf, PH-like_dom_sf, Myosin_S1_N, Myosin_head_motor_dom, SH3_domain, MyTH4_dom, FERM_domain	FALSE	FALSE
11	77175372	77175464	MYO7A	ENSG00000137474	ENST00000409619	ENSE00003549304	77175372	77175464	19	0	0	TRUE					IPR041794, IPR041793, IPR038185, IPR036961, IPR036106, IPR036028, IPR035963, IPR029071, IPR027417, IPR019749, IPR019748, IPR014352, IPR011993, IPR008989, IPR001609, IPR001452, IPR000857, IPR000299	MyoVII_FERM_C2, MyoVII_FERM_C1, MyTH4_dom_sf, Kinesin_motor_dom_sf, MYSc_Myo7, SH3-like_dom_sf, FERM_2, Ubiquitin-like_domsf, P-loop_NTPase, Band_41_domain, FERM_central, FERM/acyl-CoA-bd_prot_sf, PH-like_dom_sf, Myosin_S1_N, Myosin_head_motor_dom, SH3_domain, MyTH4_dom, FERM_domain	FALSE	FALSE
11	77177549	77177643	MYO7A	ENSG00000137474	ENST00000409619	ENSE00003660293	77177549	77177643	20	0	2						IPR041794, IPR041793, IPR038185, IPR036961, IPR036106, IPR036028, IPR035963, IPR029071, IPR027417, IPR019749, IPR019748, IPR014352, IPR011993, IPR008989, IPR001609, IPR001452, IPR000857, IPR000299	MyoVII_FERM_C2, MyoVII_FERM_C1, MyTH4_dom_sf, Kinesin_motor_dom_sf, MYSc_Myo7, SH3-like_dom_sf, FERM_2, Ubiquitin-like_domsf, P-loop_NTPase, Band_41_domain, FERM_central, FERM/acyl-CoA-bd_prot_sf, PH-like_dom_sf, Myosin_S1_N, Myosin_head_motor_dom, SH3_domain, MyTH4_dom, FERM_domain	FALSE	FALSE
11	77179045	77179129	MYO7A	ENSG00000137474	ENST00000409619	ENSE00003549180	77179045	77179129	21	2	0						IPR041794, IPR041793, IPR038185, IPR036961, IPR036106, IPR036028, IPR035963, IPR029071, IPR027417, IPR019749, IPR019748, IPR014352, IPR011993, IPR008989, IPR001609, IPR001452, IPR000857, IPR000299	MyoVII_FERM_C2, MyoVII_FERM_C1, MyTH4_dom_sf, Kinesin_motor_dom_sf, MYSc_Myo7, SH3-like_dom_sf, FERM_2, Ubiquitin-like_domsf, P-loop_NTPase, Band_41_domain, FERM_central, FERM/acyl-CoA-bd_prot_sf, PH-like_dom_sf, Myosin_S1_N, Myosin_head_motor_dom, SH3_domain, MyTH4_dom, FERM_domain	FALSE	FALSE
11	77179735	77179953	MYO7A	ENSG00000137474	ENST00000409619	ENSE00003656564	77179735	77179953	22	0	0	TRUE					IPR041794, IPR041793, IPR038185, IPR036961, IPR036106, IPR036028, IPR035963, IPR029071, IPR027417, IPR019749, IPR019748, IPR014352, IPR011993, IPR008989, IPR001609, IPR001452, IPR000857, IPR000299	MyoVII_FERM_C2, MyoVII_FERM_C1, MyTH4_dom_sf, Kinesin_motor_dom_sf, MYSc_Myo7, SH3-like_dom_sf, FERM_2, Ubiquitin-like_domsf, P-loop_NTPase, Band_41_domain, FERM_central, FERM/acyl-CoA-bd_prot_sf, PH-like_dom_sf, Myosin_S1_N, Myosin_head_motor_dom, SH3_domain, MyTH4_dom, FERM_domain	FALSE	FALSE
11	77180374	77180481	MYO7A	ENSG00000137474	ENST00000409619	ENSE00003560520	77180374	77180481	23	0	0	TRUE					IPR041794, IPR041793, IPR038185, IPR036961, IPR036106, IPR036028, IPR035963, IPR029071, IPR027417, IPR019749, IPR019748, IPR014352, IPR011993, IPR008989, IPR001609, IPR001452, IPR000857, IPR000299	MyoVII_FERM_C2, MyoVII_FERM_C1, MyTH4_dom_sf, Kinesin_motor_dom_sf, MYSc_Myo7, SH3-like_dom_sf, FERM_2, Ubiquitin-like_domsf, P-loop_NTPase, Band_41_domain, FERM_central, FERM/acyl-CoA-bd_prot_sf, PH-like_dom_sf, Myosin_S1_N, Myosin_head_motor_dom, SH3_domain, MyTH4_dom, FERM_domain	FALSE	FALSE
11	77181380	77181589	MYO7A	ENSG00000137474	ENST00000409619	ENSE00003537769	77181380	77181589	24	0	0	TRUE					IPR041794, IPR041793, IPR038185, IPR036961, IPR036106, IPR036028, IPR035963, IPR029071, IPR027417, IPR019749, IPR019748, IPR014352, IPR011993, IPR008989, IPR001609, IPR001452, IPR000857, IPR000299	MyoVII_FERM_C2, MyoVII_FERM_C1, MyTH4_dom_sf, Kinesin_motor_dom_sf, MYSc_Myo7, SH3-like_dom_sf, FERM_2, Ubiquitin-like_domsf, P-loop_NTPase, Band_41_domain, FERM_central, FERM/acyl-CoA-bd_prot_sf, PH-like_dom_sf, Myosin_S1_N, Myosin_head_motor_dom, SH3_domain, MyTH4_dom, FERM_domain	FALSE	FALSE
11	77181951	77182154	MYO7A	ENSG00000137474	ENST00000409619	ENSE00003507277	77181951	77182154	25	0	0	TRUE					IPR041794, IPR041793, IPR038185, IPR036961, IPR036106, IPR036028, IPR035963, IPR029071, IPR027417, IPR019749, IPR019748, IPR014352, IPR011993, IPR008989, IPR001609, IPR001452, IPR000857, IPR000299	MyoVII_FERM_C2, MyoVII_FERM_C1, MyTH4_dom_sf, Kinesin_motor_dom_sf, MYSc_Myo7, SH3-like_dom_sf, FERM_2, Ubiquitin-like_domsf, P-loop_NTPase, Band_41_domain, FERM_central, FERM/acyl-CoA-bd_prot_sf, PH-like_dom_sf, Myosin_S1_N, Myosin_head_motor_dom, SH3_domain, MyTH4_dom, FERM_domain	FALSE	FALSE
11	77182424	77182600	MYO7A	ENSG00000137474	ENST00000409619	ENSE00003600784	77182424	77182600	26	0	0	TRUE					IPR041794, IPR041793, IPR038185, IPR036961, IPR036106, IPR036028, IPR035963, IPR029071, IPR027417, IPR019749, IPR019748, IPR014352, IPR011993, IPR008989, IPR001609, IPR001452, IPR000857, IPR000299	MyoVII_FERM_C2, MyoVII_FERM_C1, MyTH4_dom_sf, Kinesin_motor_dom_sf, MYSc_Myo7, SH3-like_dom_sf, FERM_2, Ubiquitin-like_domsf, P-loop_NTPase, Band_41_domain, FERM_central, FERM/acyl-CoA-bd_prot_sf, PH-like_dom_sf, Myosin_S1_N, Myosin_head_motor_dom, SH3_domain, MyTH4_dom, FERM_domain	FALSE	FALSE
11	77183068	77183157	MYO7A	ENSG00000137474	ENST00000409619	ENSE00003514114	77183068	77183157	27	0	0	TRUE					IPR041794, IPR041793, IPR038185, IPR036961, IPR036106, IPR036028, IPR035963, IPR029071, IPR027417, IPR019749, IPR019748, IPR014352, IPR011993, IPR008989, IPR001609, IPR001452, IPR000857, IPR000299	MyoVII_FERM_C2, MyoVII_FERM_C1, MyTH4_dom_sf, Kinesin_motor_dom_sf, MYSc_Myo7, SH3-like_dom_sf, FERM_2, Ubiquitin-like_domsf, P-loop_NTPase, Band_41_domain, FERM_central, FERM/acyl-CoA-bd_prot_sf, PH-like_dom_sf, Myosin_S1_N, Myosin_head_motor_dom, SH3_domain, MyTH4_dom, FERM_domain	FALSE	FALSE
11	77184588	77184715	MYO7A	ENSG00000137474	ENST00000409619	ENSE00003487793	77184588	77184715	28	0	2						IPR041794, IPR041793, IPR038185, IPR036961, IPR036106, IPR036028, IPR035963, IPR029071, IPR027417, IPR019749, IPR019748, IPR014352, IPR011993, IPR008989, IPR001609, IPR001452, IPR000857, IPR000299	MyoVII_FERM_C2, MyoVII_FERM_C1, MyTH4_dom_sf, Kinesin_motor_dom_sf, MYSc_Myo7, SH3-like_dom_sf, FERM_2, Ubiquitin-like_domsf, P-loop_NTPase, Band_41_domain, FERM_central, FERM/acyl-CoA-bd_prot_sf, PH-like_dom_sf, Myosin_S1_N, Myosin_head_motor_dom, SH3_domain, MyTH4_dom, FERM_domain	FALSE	FALSE
11	77189344	77189470	MYO7A	ENSG00000137474	ENST00000409619	ENSE00003601501	77189344	77189470	29	2	0						IPR041794, IPR041793, IPR038185, IPR036961, IPR036106, IPR036028, IPR035963, IPR029071, IPR027417, IPR019749, IPR019748, IPR014352, IPR011993, IPR008989, IPR001609, IPR001452, IPR000857, IPR000299	MyoVII_FERM_C2, MyoVII_FERM_C1, MyTH4_dom_sf, Kinesin_motor_dom_sf, MYSc_Myo7, SH3-like_dom_sf, FERM_2, Ubiquitin-like_domsf, P-loop_NTPase, Band_41_domain, FERM_central, FERM/acyl-CoA-bd_prot_sf, PH-like_dom_sf, Myosin_S1_N, Myosin_head_motor_dom, SH3_domain, MyTH4_dom, FERM_domain	FALSE	FALSE
11	77190020	77190139	MYO7A	ENSG00000137474	ENST00000409619	ENSE00003483546	77190020	77190139	30	0	0	TRUE					IPR041794, IPR041793, IPR038185, IPR036961, IPR036106, IPR036028, IPR035963, IPR029071, IPR027417, IPR019749, IPR019748, IPR014352, IPR011993, IPR008989, IPR001609, IPR001452, IPR000857, IPR000299	MyoVII_FERM_C2, MyoVII_FERM_C1, MyTH4_dom_sf, Kinesin_motor_dom_sf, MYSc_Myo7, SH3-like_dom_sf, FERM_2, Ubiquitin-like_domsf, P-loop_NTPase, Band_41_domain, FERM_central, FERM/acyl-CoA-bd_prot_sf, PH-like_dom_sf, Myosin_S1_N, Myosin_head_motor_dom, SH3_domain, MyTH4_dom, FERM_domain	FALSE	FALSE
11	77190697	77190870	MYO7A	ENSG00000137474	ENST00000409619	ENSE00003597654	77190697	77190870	31	0	0	TRUE					IPR041794, IPR041793, IPR038185, IPR036961, IPR036106, IPR036028, IPR035963, IPR029071, IPR027417, IPR019749, IPR019748, IPR014352, IPR011993, IPR008989, IPR001609, IPR001452, IPR000857, IPR000299	MyoVII_FERM_C2, MyoVII_FERM_C1, MyTH4_dom_sf, Kinesin_motor_dom_sf, MYSc_Myo7, SH3-like_dom_sf, FERM_2, Ubiquitin-like_domsf, P-loop_NTPase, Band_41_domain, FERM_central, FERM/acyl-CoA-bd_prot_sf, PH-like_dom_sf, Myosin_S1_N, Myosin_head_motor_dom, SH3_domain, MyTH4_dom, FERM_domain	FALSE	FALSE
11	77192051	77192278	MYO7A	ENSG00000137474	ENST00000409619	ENSE00003600559	77192051	77192278	32	0	0	TRUE					IPR041794, IPR041793, IPR038185, IPR036961, IPR036106, IPR036028, IPR035963, IPR029071, IPR027417, IPR019749, IPR019748, IPR014352, IPR011993, IPR008989, IPR001609, IPR001452, IPR000857, IPR000299	MyoVII_FERM_C2, MyoVII_FERM_C1, MyTH4_dom_sf, Kinesin_motor_dom_sf, MYSc_Myo7, SH3-like_dom_sf, FERM_2, Ubiquitin-like_domsf, P-loop_NTPase, Band_41_domain, FERM_central, FERM/acyl-CoA-bd_prot_sf, PH-like_dom_sf, Myosin_S1_N, Myosin_head_motor_dom, SH3_domain, MyTH4_dom, FERM_domain	FALSE	FALSE
11	77194354	77194524	MYO7A	ENSG00000137474	ENST00000409619	ENSE00003630464	77194354	77194524	33	0	0	TRUE					IPR041794, IPR041793, IPR038185, IPR036961, IPR036106, IPR036028, IPR035963, IPR029071, IPR027417, IPR019749, IPR019748, IPR014352, IPR011993, IPR008989, IPR001609, IPR001452, IPR000857, IPR000299	MyoVII_FERM_C2, MyoVII_FERM_C1, MyTH4_dom_sf, Kinesin_motor_dom_sf, MYSc_Myo7, SH3-like_dom_sf, FERM_2, Ubiquitin-like_domsf, P-loop_NTPase, Band_41_domain, FERM_central, FERM/acyl-CoA-bd_prot_sf, PH-like_dom_sf, Myosin_S1_N, Myosin_head_motor_dom, SH3_domain, MyTH4_dom, FERM_domain	FALSE	FALSE
11	77197481	77197598	MYO7A	ENSG00000137474	ENST00000409619	ENSE00003593861	77197481	77197598	34	0	1						IPR041794, IPR041793, IPR038185, IPR036961, IPR036106, IPR036028, IPR035963, IPR029071, IPR027417, IPR019749, IPR019748, IPR014352, IPR011993, IPR008989, IPR001609, IPR001452, IPR000857, IPR000299	MyoVII_FERM_C2, MyoVII_FERM_C1, MyTH4_dom_sf, Kinesin_motor_dom_sf, MYSc_Myo7, SH3-like_dom_sf, FERM_2, Ubiquitin-like_domsf, P-loop_NTPase, Band_41_domain, FERM_central, FERM/acyl-CoA-bd_prot_sf, PH-like_dom_sf, Myosin_S1_N, Myosin_head_motor_dom, SH3_domain, MyTH4_dom, FERM_domain	FALSE	FALSE
11	77198495	77198621	MYO7A	ENSG00000137474	ENST00000409619	ENSE00003665828	77198495	77198621	35	1	2						IPR041794, IPR041793, IPR038185, IPR036961, IPR036106, IPR036028, IPR035963, IPR029071, IPR027417, IPR019749, IPR019748, IPR014352, IPR011993, IPR008989, IPR001609, IPR001452, IPR000857, IPR000299	MyoVII_FERM_C2, MyoVII_FERM_C1, MyTH4_dom_sf, Kinesin_motor_dom_sf, MYSc_Myo7, SH3-like_dom_sf, FERM_2, Ubiquitin-like_domsf, P-loop_NTPase, Band_41_domain, FERM_central, FERM/acyl-CoA-bd_prot_sf, PH-like_dom_sf, Myosin_S1_N, Myosin_head_motor_dom, SH3_domain, MyTH4_dom, FERM_domain	FALSE	FALSE
11	77199649	77199818	MYO7A	ENSG00000137474	ENST00000409619	ENSE00003649689	77199649	77199818	36	2	1						IPR041794, IPR041793, IPR038185, IPR036961, IPR036106, IPR036028, IPR035963, IPR029071, IPR027417, IPR019749, IPR019748, IPR014352, IPR011993, IPR008989, IPR001609, IPR001452, IPR000857, IPR000299	MyoVII_FERM_C2, MyoVII_FERM_C1, MyTH4_dom_sf, Kinesin_motor_dom_sf, MYSc_Myo7, SH3-like_dom_sf, FERM_2, Ubiquitin-like_domsf, P-loop_NTPase, Band_41_domain, FERM_central, FERM/acyl-CoA-bd_prot_sf, PH-like_dom_sf, Myosin_S1_N, Myosin_head_motor_dom, SH3_domain, MyTH4_dom, FERM_domain	FALSE	FALSE
11	77201448	77201638	MYO7A	ENSG00000137474	ENST00000409619	ENSE00001040263	77201448	77201638	37	1	0						IPR041794, IPR041793, IPR038185, IPR036961, IPR036106, IPR036028, IPR035963, IPR029071, IPR027417, IPR019749, IPR019748, IPR014352, IPR011993, IPR008989, IPR001609, IPR001452, IPR000857, IPR000299	MyoVII_FERM_C2, MyoVII_FERM_C1, MyTH4_dom_sf, Kinesin_motor_dom_sf, MYSc_Myo7, SH3-like_dom_sf, FERM_2, Ubiquitin-like_domsf, P-loop_NTPase, Band_41_domain, FERM_central, FERM/acyl-CoA-bd_prot_sf, PH-like_dom_sf, Myosin_S1_N, Myosin_head_motor_dom, SH3_domain, MyTH4_dom, FERM_domain	FALSE	FALSE
11	77202300	77202424	MYO7A	ENSG00000137474	ENST00000409619	ENSE00003476309	77202300	77202424	38	0	2						IPR041794, IPR041793, IPR038185, IPR036961, IPR036106, IPR036028, IPR035963, IPR029071, IPR027417, IPR019749, IPR019748, IPR014352, IPR011993, IPR008989, IPR001609, IPR001452, IPR000857, IPR000299	MyoVII_FERM_C2, MyoVII_FERM_C1, MyTH4_dom_sf, Kinesin_motor_dom_sf, MYSc_Myo7, SH3-like_dom_sf, FERM_2, Ubiquitin-like_domsf, P-loop_NTPase, Band_41_domain, FERM_central, FERM/acyl-CoA-bd_prot_sf, PH-like_dom_sf, Myosin_S1_N, Myosin_head_motor_dom, SH3_domain, MyTH4_dom, FERM_domain	FALSE	FALSE
11	77203060	77203217	MYO7A	ENSG00000137474	ENST00000409619	ENSE00003620209	77203060	77203217	39	2	1						IPR041794, IPR041793, IPR038185, IPR036961, IPR036106, IPR036028, IPR035963, IPR029071, IPR027417, IPR019749, IPR019748, IPR014352, IPR011993, IPR008989, IPR001609, IPR001452, IPR000857, IPR000299	MyoVII_FERM_C2, MyoVII_FERM_C1, MyTH4_dom_sf, Kinesin_motor_dom_sf, MYSc_Myo7, SH3-like_dom_sf, FERM_2, Ubiquitin-like_domsf, P-loop_NTPase, Band_41_domain, FERM_central, FERM/acyl-CoA-bd_prot_sf, PH-like_dom_sf, Myosin_S1_N, Myosin_head_motor_dom, SH3_domain, MyTH4_dom, FERM_domain	FALSE	FALSE
11	77204076	77204229	MYO7A	ENSG00000137474	ENST00000409619	ENSE00003668983	77204076	77204229	40	1	2						IPR041794, IPR041793, IPR038185, IPR036961, IPR036106, IPR036028, IPR035963, IPR029071, IPR027417, IPR019749, IPR019748, IPR014352, IPR011993, IPR008989, IPR001609, IPR001452, IPR000857, IPR000299	MyoVII_FERM_C2, MyoVII_FERM_C1, MyTH4_dom_sf, Kinesin_motor_dom_sf, MYSc_Myo7, SH3-like_dom_sf, FERM_2, Ubiquitin-like_domsf, P-loop_NTPase, Band_41_domain, FERM_central, FERM/acyl-CoA-bd_prot_sf, PH-like_dom_sf, Myosin_S1_N, Myosin_head_motor_dom, SH3_domain, MyTH4_dom, FERM_domain	FALSE	FALSE
11	77205462	77205617	MYO7A	ENSG00000137474	ENST00000409619	ENSE00003694367	77205462	77205617	41	2	2			TRUE			IPR041794, IPR041793, IPR038185, IPR036961, IPR036106, IPR036028, IPR035963, IPR029071, IPR027417, IPR019749, IPR019748, IPR014352, IPR011993, IPR008989, IPR001609, IPR001452, IPR000857, IPR000299	MyoVII_FERM_C2, MyoVII_FERM_C1, MyTH4_dom_sf, Kinesin_motor_dom_sf, MYSc_Myo7, SH3-like_dom_sf, FERM_2, Ubiquitin-like_domsf, P-loop_NTPase, Band_41_domain, FERM_central, FERM/acyl-CoA-bd_prot_sf, PH-like_dom_sf, Myosin_S1_N, Myosin_head_motor_dom, SH3_domain, MyTH4_dom, FERM_domain	FALSE	FALSE
11	77206097	77206202	MYO7A	ENSG00000137474	ENST00000409619	ENSE00003634057	77206097	77206202	42	2	0						IPR041794, IPR041793, IPR038185, IPR036961, IPR036106, IPR036028, IPR035963, IPR029071, IPR027417, IPR019749, IPR019748, IPR014352, IPR011993, IPR008989, IPR001609, IPR001452, IPR000857, IPR000299	MyoVII_FERM_C2, MyoVII_FERM_C1, MyTH4_dom_sf, Kinesin_motor_dom_sf, MYSc_Myo7, SH3-like_dom_sf, FERM_2, Ubiquitin-like_domsf, P-loop_NTPase, Band_41_domain, FERM_central, FERM/acyl-CoA-bd_prot_sf, PH-like_dom_sf, Myosin_S1_N, Myosin_head_motor_dom, SH3_domain, MyTH4_dom, FERM_domain	FALSE	FALSE
11	77207289	77207402	MYO7A	ENSG00000137474	ENST00000409619	ENSE00003530270	77207289	77207402	43	0	0	TRUE					IPR041794, IPR041793, IPR038185, IPR036961, IPR036106, IPR036028, IPR035963, IPR029071, IPR027417, IPR019749, IPR019748, IPR014352, IPR011993, IPR008989, IPR001609, IPR001452, IPR000857, IPR000299	MyoVII_FERM_C2, MyoVII_FERM_C1, MyTH4_dom_sf, Kinesin_motor_dom_sf, MYSc_Myo7, SH3-like_dom_sf, FERM_2, Ubiquitin-like_domsf, P-loop_NTPase, Band_41_domain, FERM_central, FERM/acyl-CoA-bd_prot_sf, PH-like_dom_sf, Myosin_S1_N, Myosin_head_motor_dom, SH3_domain, MyTH4_dom, FERM_domain	FALSE	FALSE
11	77208430	77208517	MYO7A	ENSG00000137474	ENST00000409619	ENSE00003661756	77208430	77208517	44	0	1						IPR041794, IPR041793, IPR038185, IPR036961, IPR036106, IPR036028, IPR035963, IPR029071, IPR027417, IPR019749, IPR019748, IPR014352, IPR011993, IPR008989, IPR001609, IPR001452, IPR000857, IPR000299	MyoVII_FERM_C2, MyoVII_FERM_C1, MyTH4_dom_sf, Kinesin_motor_dom_sf, MYSc_Myo7, SH3-like_dom_sf, FERM_2, Ubiquitin-like_domsf, P-loop_NTPase, Band_41_domain, FERM_central, FERM/acyl-CoA-bd_prot_sf, PH-like_dom_sf, Myosin_S1_N, Myosin_head_motor_dom, SH3_domain, MyTH4_dom, FERM_domain	FALSE	FALSE
11	77208697	77208803	MYO7A	ENSG00000137474	ENST00000409619	ENSE00003672491	77208697	77208803	45	1	0						IPR041794, IPR041793, IPR038185, IPR036961, IPR036106, IPR036028, IPR035963, IPR029071, IPR027417, IPR019749, IPR019748, IPR014352, IPR011993, IPR008989, IPR001609, IPR001452, IPR000857, IPR000299	MyoVII_FERM_C2, MyoVII_FERM_C1, MyTH4_dom_sf, Kinesin_motor_dom_sf, MYSc_Myo7, SH3-like_dom_sf, FERM_2, Ubiquitin-like_domsf, P-loop_NTPase, Band_41_domain, FERM_central, FERM/acyl-CoA-bd_prot_sf, PH-like_dom_sf, Myosin_S1_N, Myosin_head_motor_dom, SH3_domain, MyTH4_dom, FERM_domain	FALSE	FALSE
11	77211152	77211337	MYO7A	ENSG00000137474	ENST00000409619	ENSE00003483359	77211152	77211337	46	0	0	TRUE					IPR041794, IPR041793, IPR038185, IPR036961, IPR036106, IPR036028, IPR035963, IPR029071, IPR027417, IPR019749, IPR019748, IPR014352, IPR011993, IPR008989, IPR001609, IPR001452, IPR000857, IPR000299	MyoVII_FERM_C2, MyoVII_FERM_C1, MyTH4_dom_sf, Kinesin_motor_dom_sf, MYSc_Myo7, SH3-like_dom_sf, FERM_2, Ubiquitin-like_domsf, P-loop_NTPase, Band_41_domain, FERM_central, FERM/acyl-CoA-bd_prot_sf, PH-like_dom_sf, Myosin_S1_N, Myosin_head_motor_dom, SH3_domain, MyTH4_dom, FERM_domain	FALSE	FALSE
11	77211821	77211937	MYO7A	ENSG00000137474	ENST00000409619	ENSE00003665330	77211821	77211937	47	0	0	TRUE					IPR041794, IPR041793, IPR038185, IPR036961, IPR036106, IPR036028, IPR035963, IPR029071, IPR027417, IPR019749, IPR019748, IPR014352, IPR011993, IPR008989, IPR001609, IPR001452, IPR000857, IPR000299	MyoVII_FERM_C2, MyoVII_FERM_C1, MyTH4_dom_sf, Kinesin_motor_dom_sf, MYSc_Myo7, SH3-like_dom_sf, FERM_2, Ubiquitin-like_domsf, P-loop_NTPase, Band_41_domain, FERM_central, FERM/acyl-CoA-bd_prot_sf, PH-like_dom_sf, Myosin_S1_N, Myosin_head_motor_dom, SH3_domain, MyTH4_dom, FERM_domain	FALSE	FALSE
11	77212952	77213035	MYO7A	ENSG00000137474	ENST00000409619	ENSE00003505770	77212952	77213035	48	0	0	TRUE					IPR041794, IPR041793, IPR038185, IPR036961, IPR036106, IPR036028, IPR035963, IPR029071, IPR027417, IPR019749, IPR019748, IPR014352, IPR011993, IPR008989, IPR001609, IPR001452, IPR000857, IPR000299	MyoVII_FERM_C2, MyoVII_FERM_C1, MyTH4_dom_sf, Kinesin_motor_dom_sf, MYSc_Myo7, SH3-like_dom_sf, FERM_2, Ubiquitin-like_domsf, P-loop_NTPase, Band_41_domain, FERM_central, FERM/acyl-CoA-bd_prot_sf, PH-like_dom_sf, Myosin_S1_N, Myosin_head_motor_dom, SH3_domain, MyTH4_dom, FERM_domain	FALSE	FALSE
11	77213860	77213979	MYO7A	ENSG00000137474	ENST00000409619	ENSE00003535185	77213860	77213979	49	0	0	TRUE					IPR041794, IPR041793, IPR038185, IPR036961, IPR036106, IPR036028, IPR035963, IPR029071, IPR027417, IPR019749, IPR019748, IPR014352, IPR011993, IPR008989, IPR001609, IPR001452, IPR000857, IPR000299	MyoVII_FERM_C2, MyoVII_FERM_C1, MyTH4_dom_sf, Kinesin_motor_dom_sf, MYSc_Myo7, SH3-like_dom_sf, FERM_2, Ubiquitin-like_domsf, P-loop_NTPase, Band_41_domain, FERM_central, FERM/acyl-CoA-bd_prot_sf, PH-like_dom_sf, Myosin_S1_N, Myosin_head_motor_dom, SH3_domain, MyTH4_dom, FERM_domain	FALSE	FALSE
11	77214607	77214696	MYO7A	ENSG00000137474	ENST00000409619	ENSE00001768940	77214607	77214954	50	0	-1						IPR041794, IPR041793, IPR038185, IPR036961, IPR036106, IPR036028, IPR035963, IPR029071, IPR027417, IPR019749, IPR019748, IPR014352, IPR011993, IPR008989, IPR001609, IPR001452, IPR000857, IPR000299	MyoVII_FERM_C2, MyoVII_FERM_C1, MyTH4_dom_sf, Kinesin_motor_dom_sf, MYSc_Myo7, SH3-like_dom_sf, FERM_2, Ubiquitin-like_domsf, P-loop_NTPase, Band_41_domain, FERM_central, FERM/acyl-CoA-bd_prot_sf, PH-like_dom_sf, Myosin_S1_N, Myosin_head_motor_dom, SH3_domain, MyTH4_dom, FERM_domain	FALSE	FALSE
11			MYO7A	ENSG00000137474	ENST00000409709	ENSE00001578796	77128246	77128489	1	-1	-1				TRUE		IPR041794, IPR041793, IPR038185, IPR036961, IPR036106, IPR036028, IPR035963, IPR029071, IPR027417, IPR019749, IPR019748, IPR014352, IPR011993, IPR008989, IPR001609, IPR001452, IPR000857, IPR000299	MyoVII_FERM_C2, MyoVII_FERM_C1, MyTH4_dom_sf, Kinesin_motor_dom_sf, MYSc_Myo7, SH3-like_dom_sf, FERM_2, Ubiquitin-like_domsf, P-loop_NTPase, Band_41_domain, FERM_central, FERM/acyl-CoA-bd_prot_sf, PH-like_dom_sf, Myosin_S1_N, Myosin_head_motor_dom, SH3_domain, MyTH4_dom, FERM_domain	FALSE	FALSE
11	77130635	77130652	MYO7A	ENSG00000137474	ENST00000409709	ENSE00003590185	77130589	77130652	2	-1	0						IPR041794, IPR041793, IPR038185, IPR036961, IPR036106, IPR036028, IPR035963, IPR029071, IPR027417, IPR019749, IPR019748, IPR014352, IPR011993, IPR008989, IPR001609, IPR001452, IPR000857, IPR000299	MyoVII_FERM_C2, MyoVII_FERM_C1, MyTH4_dom_sf, Kinesin_motor_dom_sf, MYSc_Myo7, SH3-like_dom_sf, FERM_2, Ubiquitin-like_domsf, P-loop_NTPase, Band_41_domain, FERM_central, FERM/acyl-CoA-bd_prot_sf, PH-like_dom_sf, Myosin_S1_N, Myosin_head_motor_dom, SH3_domain, MyTH4_dom, FERM_domain	FALSE	FALSE
11	77142709	77142822	MYO7A	ENSG00000137474	ENST00000409709	ENSE00003562234	77142709	77142822	3	0	0						IPR041794, IPR041793, IPR038185, IPR036961, IPR036106, IPR036028, IPR035963, IPR029071, IPR027417, IPR019749, IPR019748, IPR014352, IPR011993, IPR008989, IPR001609, IPR001452, IPR000857, IPR000299	MyoVII_FERM_C2, MyoVII_FERM_C1, MyTH4_dom_sf, Kinesin_motor_dom_sf, MYSc_Myo7, SH3-like_dom_sf, FERM_2, Ubiquitin-like_domsf, P-loop_NTPase, Band_41_domain, FERM_central, FERM/acyl-CoA-bd_prot_sf, PH-like_dom_sf, Myosin_S1_N, Myosin_head_motor_dom, SH3_domain, MyTH4_dom, FERM_domain	FALSE	FALSE
11	77199535	77199818	MYO7A	ENSG00000137474	ENST00000409709	ENSE00000989597	77199535	77199818	35	2	1						IPR041794, IPR041793, IPR038185, IPR036961, IPR036106, IPR036028, IPR035963, IPR029071, IPR027417, IPR019749, IPR019748, IPR014352, IPR011993, IPR008989, IPR001609, IPR001452, IPR000857, IPR000299	MyoVII_FERM_C2, MyoVII_FERM_C1, MyTH4_dom_sf, Kinesin_motor_dom_sf, MYSc_Myo7, SH3-like_dom_sf, FERM_2, Ubiquitin-like_domsf, P-loop_NTPase, Band_41_domain, FERM_central, FERM/acyl-CoA-bd_prot_sf, PH-like_dom_sf, Myosin_S1_N, Myosin_head_motor_dom, SH3_domain, MyTH4_dom, FERM_domain	FALSE	FALSE
11	77214607	77214696	MYO7A	ENSG00000137474	ENST00000409709	ENSE00003822371	77214607	77215241	49	0	-1						IPR041794, IPR041793, IPR038185, IPR036961, IPR036106, IPR036028, IPR035963, IPR029071, IPR027417, IPR019749, IPR019748, IPR014352, IPR011993, IPR008989, IPR001609, IPR001452, IPR000857, IPR000299	MyoVII_FERM_C2, MyoVII_FERM_C1, MyTH4_dom_sf, Kinesin_motor_dom_sf, MYSc_Myo7, SH3-like_dom_sf, FERM_2, Ubiquitin-like_domsf, P-loop_NTPase, Band_41_domain, FERM_central, FERM/acyl-CoA-bd_prot_sf, PH-like_dom_sf, Myosin_S1_N, Myosin_head_motor_dom, SH3_domain, MyTH4_dom, FERM_domain	FALSE	FALSE
11	77184588	77184749	MYO7A	ENSG00000137474	ENST00000409893	ENSE00003509819	77184588	77184996	11	0	-1						IPR038185, IPR027417, IPR001609, IPR000857	MyTH4_dom_sf, P-loop_NTPase, Myosin_head_motor_dom, MyTH4_dom	FALSE	FALSE
11	77179825	77179953	MYO7A	ENSG00000137474	ENST00000458169	ENSE00003514401	77179825	77179953	1	0	0						IPR041794, IPR041793, IPR038185, IPR036028, IPR035963, IPR029071, IPR019749, IPR019748, IPR014352, IPR011993, IPR001452, IPR000857, IPR000299	MyoVII_FERM_C2, MyoVII_FERM_C1, MyTH4_dom_sf, SH3-like_dom_sf, FERM_2, Ubiquitin-like_domsf, Band_41_domain, FERM_central, FERM/acyl-CoA-bd_prot_sf, PH-like_dom_sf, SH3_domain, MyTH4_dom, FERM_domain	FALSE	FALSE
11	77201451	77201638	MYO7A	ENSG00000137474	ENST00000458169	ENSE00003649098	77201451	77201638	16	1	0						IPR041794, IPR041793, IPR038185, IPR036028, IPR035963, IPR029071, IPR019749, IPR019748, IPR014352, IPR011993, IPR001452, IPR000857, IPR000299	MyoVII_FERM_C2, MyoVII_FERM_C1, MyTH4_dom_sf, SH3-like_dom_sf, FERM_2, Ubiquitin-like_domsf, Band_41_domain, FERM_central, FERM/acyl-CoA-bd_prot_sf, PH-like_dom_sf, SH3_domain, MyTH4_dom, FERM_domain	FALSE	FALSE
11	77214607	77214696	MYO7A	ENSG00000137474	ENST00000458169	ENSE00003618920	77214607	77215238	29	0	-1						IPR041794, IPR041793, IPR038185, IPR036961, IPR036106, IPR036028, IPR035963, IPR029071, IPR027417, IPR019749, IPR019748, IPR014352, IPR011993, IPR008989, IPR001609, IPR001452, IPR000857, IPR000299	MyoVII_FERM_C2, MyoVII_FERM_C1, MyTH4_dom_sf, Kinesin_motor_dom_sf, MYSc_Myo7, SH3-like_dom_sf, FERM_2, Ubiquitin-like_domsf, P-loop_NTPase, Band_41_domain, FERM_central, FERM/acyl-CoA-bd_prot_sf, PH-like_dom_sf, Myosin_S1_N, Myosin_head_motor_dom, SH3_domain, MyTH4_dom, FERM_domain	FALSE	FALSE
11			MYO7A	ENSG00000137474	ENST00000458637	ENSE00001581832	77128270	77128489	1	-1	-1						IPR041794, IPR041793, IPR038185, IPR036961, IPR036106, IPR036028, IPR035963, IPR029071, IPR027417, IPR019749, IPR019748, IPR014352, IPR011993, IPR008989, IPR001609, IPR001452, IPR000857, IPR000299	MyoVII_FERM_C2, MyoVII_FERM_C1, MyTH4_dom_sf, Kinesin_motor_dom_sf, MYSc_Myo7, SH3-like_dom_sf, FERM_2, Ubiquitin-like_domsf, P-loop_NTPase, Band_41_domain, FERM_central, FERM/acyl-CoA-bd_prot_sf, PH-like_dom_sf, Myosin_S1_N, Myosin_head_motor_dom, SH3_domain, MyTH4_dom, FERM_domain	FALSE	FALSE
11	77211821	77211931	MYO7A	ENSG00000137474	ENST00000458637	ENSE00001585276	77211821	77211931	46	0	0						IPR041794, IPR041793, IPR038185, IPR036961, IPR036106, IPR036028, IPR035963, IPR029071, IPR027417, IPR019749, IPR019748, IPR014352, IPR011993, IPR008989, IPR001609, IPR001452, IPR000857, IPR000299	MyoVII_FERM_C2, MyoVII_FERM_C1, MyTH4_dom_sf, Kinesin_motor_dom_sf, MYSc_Myo7, SH3-like_dom_sf, FERM_2, Ubiquitin-like_domsf, P-loop_NTPase, Band_41_domain, FERM_central, FERM/acyl-CoA-bd_prot_sf, PH-like_dom_sf, Myosin_S1_N, Myosin_head_motor_dom, SH3_domain, MyTH4_dom, FERM_domain	FALSE	FALSE
11	77183059	77183157	MYO7A	ENSG00000137474	ENST00000620575	ENSE00003746665	77183059	77183157	26	0	0	TRUE					IPR036961, IPR036106, IPR027417, IPR008989, IPR001609, IPR000857	Kinesin_motor_dom_sf, MYSc_Myo7, P-loop_NTPase, Myosin_S1_N, Myosin_head_motor_dom, MyTH4_dom	FALSE	FALSE
11	77184588	77184703	MYO7A	ENSG00000137474	ENST00000620575	ENSE00003725040	77184588	77184703	27	0	2						IPR036961, IPR036106, IPR027417, IPR008989, IPR001609, IPR000857	Kinesin_motor_dom_sf, MYSc_Myo7, P-loop_NTPase, Myosin_S1_N, Myosin_head_motor_dom, MyTH4_dom	FALSE	FALSE
11	77184735	77184798	MYO7A	ENSG00000137474	ENST00000620575	ENSE00003744018	77184735	77184798	28	2	0						IPR036961, IPR036106, IPR027417, IPR008989, IPR001609, IPR000857	Kinesin_motor_dom_sf, MYSc_Myo7, P-loop_NTPase, Myosin_S1_N, Myosin_head_motor_dom, MyTH4_dom	FALSE	FALSE
11	77184804	77184836	MYO7A	ENSG00000137474	ENST00000620575	ENSE00003739593	77184804	77184989	29	0	-1						IPR036961, IPR036106, IPR027417, IPR008989, IPR001609, IPR000857	Kinesin_motor_dom_sf, MYSc_Myo7, P-loop_NTPase, Myosin_S1_N, Myosin_head_motor_dom, MyTH4_dom	FALSE	FALSE
11	77166939	77166992	MYO7A	ENSG00000137474	ENST00000669443	ENSE00003881022	77166939	77166992	2	0	0						IPR036961, IPR027417	Kinesin_motor_dom_sf, P-loop_NTPase	FALSE	FALSE
11	77175437	77175464	MYO7A	ENSG00000137474	ENST00000670577	ENSE00003869642	77175437	77175464	1	2	0
11	77204090	77204151	MYO7A	ENSG00000137474	ENST00000670577	ENSE00003854721	77204090	77204229	22	1	-1
11			MYO7A	ENSG00000137474	ENST00000670577	ENSE00003612770	77205462	77205617	23	-1	-1				TRUE
11			MYO7A	ENSG00000137474	ENST00000670577	ENSE00003490411	77206097	77206202	24	-1	-1				TRUE
11			MYO7A	ENSG00000137474	ENST00000670577	ENSE00003502369	77207289	77207402	25	-1	-1				TRUE
11			MYO7A	ENSG00000137474	ENST00000670577	ENSE00003589919	77208430	77208517	26	-1	-1				TRUE
11			MYO7A	ENSG00000137474	ENST00000670577	ENSE00003856320	77208723	77208803	27	-1	-1				TRUE
11			MYO7A	ENSG00000137474	ENST00000670577	ENSE00003501025	77211152	77211337	28	-1	-1				TRUE
11			MYO7A	ENSG00000137474	ENST00000670577	ENSE00003625633	77211821	77211937	29	-1	-1				TRUE
11			MYO7A	ENSG00000137474	ENST00000670577	ENSE00003659716	77212952	77213035	30	-1	-1				TRUE
11			MYO7A	ENSG00000137474	ENST00000670577	ENSE00003649563	77213860	77213979	31	-1	-1				TRUE
11			MYO7A	ENSG00000137474	ENST00000670577	ENSE00003858535	77214607	77215213	32	-1	-1
11			FCHSD2	ENSG00000137478	ENST00000311172	ENSE00003643159	73141857	73142046	1	-1	-1				TRUE		IPR036028, IPR035556, IPR035460, IPR034934, IPR031160, IPR027267	SH3-like_dom_sf, FCHSD2_SH3_2, FCHSD_SH3_1, FCHSD2, F_BAR, AH/BAR_dom_sf	FALSE	FALSE
11			FCHSD2	ENSG00000137478	ENST00000311172	ENSE00003596524	73083695	73083740	2	-1	-1				TRUE		IPR036028, IPR035556, IPR035460, IPR034934, IPR031160, IPR027267	SH3-like_dom_sf, FCHSD2_SH3_2, FCHSD_SH3_1, FCHSD2, F_BAR, AH/BAR_dom_sf	FALSE	FALSE
11	73015809	73015882	FCHSD2	ENSG00000137478	ENST00000311172	ENSE00003654343	73015809	73015885	3	-1	2						IPR036028, IPR035556, IPR035460, IPR034934, IPR031160, IPR027267	SH3-like_dom_sf, FCHSD2_SH3_2, FCHSD_SH3_1, FCHSD2, F_BAR, AH/BAR_dom_sf	FALSE	FALSE
11	73000990	73001134	FCHSD2	ENSG00000137478	ENST00000311172	ENSE00001617612	73000990	73001134	4	2	0						IPR036028, IPR035556, IPR035460, IPR034934, IPR031160, IPR027267	SH3-like_dom_sf, FCHSD2_SH3_2, FCHSD_SH3_1, FCHSD2, F_BAR, AH/BAR_dom_sf	FALSE	FALSE
11	72988964	72989097	FCHSD2	ENSG00000137478	ENST00000311172	ENSE00003594458	72988964	72989097	5	0	2						IPR036028, IPR035556, IPR035460, IPR034934, IPR031160, IPR027267	SH3-like_dom_sf, FCHSD2_SH3_2, FCHSD_SH3_1, FCHSD2, F_BAR, AH/BAR_dom_sf	FALSE	FALSE
11	72985062	72985116	FCHSD2	ENSG00000137478	ENST00000311172	ENSE00001260322	72985062	72985116	6	2	0						IPR036028, IPR035556, IPR035460, IPR034934, IPR031160, IPR027267	SH3-like_dom_sf, FCHSD2_SH3_2, FCHSD_SH3_1, FCHSD2, F_BAR, AH/BAR_dom_sf	FALSE	FALSE
11	72984088	72984216	FCHSD2	ENSG00000137478	ENST00000311172	ENSE00001260311	72984088	72984216	7	0	0	TRUE					IPR036028, IPR035556, IPR035460, IPR034934, IPR031160, IPR027267	SH3-like_dom_sf, FCHSD2_SH3_2, FCHSD_SH3_1, FCHSD2, F_BAR, AH/BAR_dom_sf	FALSE	FALSE
11	72921828	72921950	FCHSD2	ENSG00000137478	ENST00000311172	ENSE00001155156	72921828	72921950	8	0	0	TRUE					IPR036028, IPR035556, IPR035460, IPR034934, IPR031160, IPR027267	SH3-like_dom_sf, FCHSD2_SH3_2, FCHSD_SH3_1, FCHSD2, F_BAR, AH/BAR_dom_sf	FALSE	FALSE
11	72902543	72902638	FCHSD2	ENSG00000137478	ENST00000311172	ENSE00000990257	72902543	72902638	9	0	0	TRUE					IPR036028, IPR035556, IPR035460, IPR034934, IPR031160, IPR027267	SH3-like_dom_sf, FCHSD2_SH3_2, FCHSD_SH3_1, FCHSD2, F_BAR, AH/BAR_dom_sf	FALSE	FALSE
11	72889829	72889945	FCHSD2	ENSG00000137478	ENST00000311172	ENSE00001119335	72889829	72889945	10	0	0	TRUE					IPR036028, IPR035556, IPR035460, IPR034934, IPR031160, IPR027267	SH3-like_dom_sf, FCHSD2_SH3_2, FCHSD_SH3_1, FCHSD2, F_BAR, AH/BAR_dom_sf	FALSE	FALSE
11	72887470	72887574	FCHSD2	ENSG00000137478	ENST00000311172	ENSE00001119326	72887470	72887574	11	0	0	TRUE					IPR036028, IPR035556, IPR035460, IPR034934, IPR031160, IPR027267	SH3-like_dom_sf, FCHSD2_SH3_2, FCHSD_SH3_1, FCHSD2, F_BAR, AH/BAR_dom_sf	FALSE	FALSE
11	72867865	72868026	FCHSD2	ENSG00000137478	ENST00000311172	ENSE00001119331	72867865	72868026	12	0	0	TRUE					IPR036028, IPR035556, IPR035460, IPR034934, IPR031160, IPR027267	SH3-like_dom_sf, FCHSD2_SH3_2, FCHSD_SH3_1, FCHSD2, F_BAR, AH/BAR_dom_sf	FALSE	FALSE
11	72849755	72849889	FCHSD2	ENSG00000137478	ENST00000311172	ENSE00001119329	72849755	72849889	13	0	0	TRUE					IPR036028, IPR035556, IPR035460, IPR034934, IPR031160, IPR027267	SH3-like_dom_sf, FCHSD2_SH3_2, FCHSD_SH3_1, FCHSD2, F_BAR, AH/BAR_dom_sf	FALSE	FALSE
11	72843449	72843532	FCHSD2	ENSG00000137478	ENST00000311172	ENSE00003538320	72843449	72843532	14	0	0	TRUE					IPR036028, IPR035556, IPR035460, IPR034934, IPR031160, IPR027267	SH3-like_dom_sf, FCHSD2_SH3_2, FCHSD_SH3_1, FCHSD2, F_BAR, AH/BAR_dom_sf	FALSE	FALSE
11	72843151	72843328	FCHSD2	ENSG00000137478	ENST00000311172	ENSE00003522086	72843151	72843328	15	0	1						IPR036028, IPR035556, IPR035460, IPR034934, IPR031160, IPR027267	SH3-like_dom_sf, FCHSD2_SH3_2, FCHSD_SH3_1, FCHSD2, F_BAR, AH/BAR_dom_sf	FALSE	FALSE
11	72842621	72842841	FCHSD2	ENSG00000137478	ENST00000311172	ENSE00001062872	72842621	72842841	16	1	0						IPR036028, IPR035556, IPR035460, IPR034934, IPR031160, IPR027267	SH3-like_dom_sf, FCHSD2_SH3_2, FCHSD_SH3_1, FCHSD2, F_BAR, AH/BAR_dom_sf	FALSE	FALSE
11	72841454	72841583	FCHSD2	ENSG00000137478	ENST00000311172	ENSE00001062866	72841454	72841583	17	0	1						IPR036028, IPR035556, IPR035460, IPR034934, IPR031160, IPR027267	SH3-like_dom_sf, FCHSD2_SH3_2, FCHSD_SH3_1, FCHSD2, F_BAR, AH/BAR_dom_sf	FALSE	FALSE
11	72840877	72840959	FCHSD2	ENSG00000137478	ENST00000311172	ENSE00001119334	72840877	72840959	18	1	0						IPR036028, IPR035556, IPR035460, IPR034934, IPR031160, IPR027267	SH3-like_dom_sf, FCHSD2_SH3_2, FCHSD_SH3_1, FCHSD2, F_BAR, AH/BAR_dom_sf	FALSE	FALSE
11	72838791	72838874	FCHSD2	ENSG00000137478	ENST00000311172	ENSE00001155202	72836745	72838874	19	0	-1						IPR036028, IPR035556, IPR035460, IPR034934, IPR031160, IPR027267	SH3-like_dom_sf, FCHSD2_SH3_2, FCHSD_SH3_1, FCHSD2, F_BAR, AH/BAR_dom_sf	FALSE	FALSE
11	73141857	73141877	FCHSD2	ENSG00000137478	ENST00000409314	ENSE00003578310	73141857	73142046	1	-1	0						IPR036028, IPR035556, IPR035460, IPR034934, IPR031160, IPR027267, IPR001452	SH3-like_dom_sf, FCHSD2_SH3_2, FCHSD_SH3_1, FCHSD2, F_BAR, AH/BAR_dom_sf, SH3_domain	FALSE	FALSE
11	73140031	73140128	FCHSD2	ENSG00000137478	ENST00000409314	ENSE00003633012	73140031	73140128	2	0	2						IPR036028, IPR035556, IPR035460, IPR034934, IPR031160, IPR027267, IPR001452	SH3-like_dom_sf, FCHSD2_SH3_2, FCHSD_SH3_1, FCHSD2, F_BAR, AH/BAR_dom_sf, SH3_domain	FALSE	FALSE
11	73083695	73083740	FCHSD2	ENSG00000137478	ENST00000409314	ENSE00003601589	73083695	73083740	3	2	0						IPR036028, IPR035556, IPR035460, IPR034934, IPR031160, IPR027267, IPR001452	SH3-like_dom_sf, FCHSD2_SH3_2, FCHSD_SH3_1, FCHSD2, F_BAR, AH/BAR_dom_sf, SH3_domain	FALSE	FALSE
11	73015809	73015885	FCHSD2	ENSG00000137478	ENST00000409314	ENSE00003539091	73015809	73015885	4	0	2						IPR036028, IPR035556, IPR035460, IPR034934, IPR031160, IPR027267, IPR001452	SH3-like_dom_sf, FCHSD2_SH3_2, FCHSD_SH3_1, FCHSD2, F_BAR, AH/BAR_dom_sf, SH3_domain	FALSE	FALSE
11	72900257	72900328	FCHSD2	ENSG00000137478	ENST00000409314	ENSE00001580479	72900257	72900328	11	0	0						IPR036028, IPR035556, IPR035460, IPR034934, IPR031160, IPR027267, IPR001452	SH3-like_dom_sf, FCHSD2_SH3_2, FCHSD_SH3_1, FCHSD2, F_BAR, AH/BAR_dom_sf, SH3_domain	FALSE	FALSE
11	72838791	72838874	FCHSD2	ENSG00000137478	ENST00000409314	ENSE00001589603	72836746	72838874	21	0	-1						IPR036028, IPR035556, IPR035460, IPR034934, IPR031160, IPR027267, IPR001452	SH3-like_dom_sf, FCHSD2_SH3_2, FCHSD_SH3_1, FCHSD2, F_BAR, AH/BAR_dom_sf, SH3_domain	FALSE	FALSE
11	73141857	73141877	FCHSD2	ENSG00000137478	ENST00000409418	ENSE00001933855	73141857	73142318	1	-1	0						IPR036028, IPR035556, IPR035460, IPR034934, IPR031160, IPR027267, IPR001452	SH3-like_dom_sf, FCHSD2_SH3_2, FCHSD_SH3_1, FCHSD2, F_BAR, AH/BAR_dom_sf, SH3_domain	FALSE	FALSE
11			FCHSD2	ENSG00000137478	ENST00000409853	ENSE00001585367	73140031	73140061	1	-1	-1						IPR036028, IPR035460, IPR034934, IPR031160, IPR027267	SH3-like_dom_sf, FCHSD_SH3_1, FCHSD2, F_BAR, AH/BAR_dom_sf	FALSE	FALSE
11			FCHSD2	ENSG00000137478	ENST00000409853	ENSE00001582437	73077618	73077670	3	-1	-1						IPR036028, IPR035460, IPR034934, IPR031160, IPR027267	SH3-like_dom_sf, FCHSD_SH3_1, FCHSD2, F_BAR, AH/BAR_dom_sf	FALSE	FALSE
11	72843140	72843328	FCHSD2	ENSG00000137478	ENST00000409853	ENSE00001579365	72842954	72843328	16	0	-1						IPR036028, IPR035460, IPR034934, IPR031160, IPR027267	SH3-like_dom_sf, FCHSD_SH3_1, FCHSD2, F_BAR, AH/BAR_dom_sf	FALSE	FALSE
11			FCHSD2	ENSG00000137478	ENST00000458644	ENSE00002239205	73141857	73141913	1	-1	-1				TRUE		IPR036028, IPR035556, IPR035460, IPR034934, IPR031160, IPR027267	SH3-like_dom_sf, FCHSD2_SH3_2, FCHSD_SH3_1, FCHSD2, F_BAR, AH/BAR_dom_sf	FALSE	FALSE
11			FCHSD2	ENSG00000137478	ENST00000458644	ENSE00003568227	73140031	73140128	2	-1	-1				TRUE		IPR036028, IPR035556, IPR035460, IPR034934, IPR031160, IPR027267	SH3-like_dom_sf, FCHSD2_SH3_2, FCHSD_SH3_1, FCHSD2, F_BAR, AH/BAR_dom_sf	FALSE	FALSE
11			FCHSD2	ENSG00000137478	ENST00000458644	ENSE00003657424	73015809	73015885	4	-1	-1				TRUE		IPR036028, IPR035556, IPR035460, IPR034934, IPR031160, IPR027267	SH3-like_dom_sf, FCHSD2_SH3_2, FCHSD_SH3_1, FCHSD2, F_BAR, AH/BAR_dom_sf	FALSE	FALSE
11	72988964	72989004	FCHSD2	ENSG00000137478	ENST00000458644	ENSE00003490433	72988964	72989097	5	-1	2						IPR036028, IPR035556, IPR035460, IPR034934, IPR031160, IPR027267	SH3-like_dom_sf, FCHSD2_SH3_2, FCHSD_SH3_1, FCHSD2, F_BAR, AH/BAR_dom_sf	FALSE	FALSE
11	72838791	72838874	FCHSD2	ENSG00000137478	ENST00000458644	ENSE00002215665	72838762	72838874	20	0	-1						IPR036028, IPR035556, IPR035460, IPR034934, IPR031160, IPR027267	SH3-like_dom_sf, FCHSD2_SH3_2, FCHSD_SH3_1, FCHSD2, F_BAR, AH/BAR_dom_sf	FALSE	FALSE
11	75351588	75351607	ARRB1	ENSG00000137486	ENST00000360025	ENSE00002143937	75351588	75351705	1	-1	2						IPR017864, IPR014756, IPR014753, IPR014752, IPR011022, IPR011021	Arrestin_CS, Ig_E-set, Arrestin_N, Arrestin_C, Arrestin_C-like, Arrestin-like_N	FALSE	FALSE
11	75290009	75290039	ARRB1	ENSG00000137486	ENST00000360025	ENSE00003524426	75290009	75290039	2	2	0						IPR017864, IPR014756, IPR014753, IPR014752, IPR011022, IPR011021	Arrestin_CS, Ig_E-set, Arrestin_N, Arrestin_C, Arrestin_C-like, Arrestin-like_N	FALSE	FALSE
11	75287315	75287375	ARRB1	ENSG00000137486	ENST00000360025	ENSE00003536482	75287315	75287375	3	0	1						IPR017864, IPR014756, IPR014753, IPR014752, IPR011022, IPR011021	Arrestin_CS, Ig_E-set, Arrestin_N, Arrestin_C, Arrestin_C-like, Arrestin-like_N	FALSE	FALSE
11	75284235	75284279	ARRB1	ENSG00000137486	ENST00000360025	ENSE00003566059	75284235	75284279	4	1	1		TRUE				IPR017864, IPR014756, IPR014753, IPR014752, IPR011022, IPR011021	Arrestin_CS, Ig_E-set, Arrestin_N, Arrestin_C, Arrestin_C-like, Arrestin-like_N	FALSE	FALSE
11	75283287	75283483	ARRB1	ENSG00000137486	ENST00000360025	ENSE00003478208	75283287	75283483	5	1	0						IPR017864, IPR014756, IPR014753, IPR014752, IPR011022, IPR011021	Arrestin_CS, Ig_E-set, Arrestin_N, Arrestin_C, Arrestin_C-like, Arrestin-like_N	FALSE	FALSE
11	75281962	75282021	ARRB1	ENSG00000137486	ENST00000360025	ENSE00003621626	75281962	75282021	6	0	0	TRUE					IPR017864, IPR014756, IPR014753, IPR014752, IPR011022, IPR011021	Arrestin_CS, Ig_E-set, Arrestin_N, Arrestin_C, Arrestin_C-like, Arrestin-like_N	FALSE	FALSE
11	75281075	75281142	ARRB1	ENSG00000137486	ENST00000360025	ENSE00003593647	75281075	75281142	7	0	2						IPR017864, IPR014756, IPR014753, IPR014752, IPR011022, IPR011021	Arrestin_CS, Ig_E-set, Arrestin_N, Arrestin_C, Arrestin_C-like, Arrestin-like_N	FALSE	FALSE
11	75278609	75278744	ARRB1	ENSG00000137486	ENST00000360025	ENSE00000927595	75278609	75278744	8	2	0						IPR017864, IPR014756, IPR014753, IPR014752, IPR011022, IPR011021	Arrestin_CS, Ig_E-set, Arrestin_N, Arrestin_C, Arrestin_C-like, Arrestin-like_N	FALSE	FALSE
11	75277364	75277448	ARRB1	ENSG00000137486	ENST00000360025	ENSE00000927594	75277364	75277448	9	0	1						IPR017864, IPR014756, IPR014753, IPR014752, IPR011022, IPR011021	Arrestin_CS, Ig_E-set, Arrestin_N, Arrestin_C, Arrestin_C-like, Arrestin-like_N	FALSE	FALSE
11	75276839	75276911	ARRB1	ENSG00000137486	ENST00000360025	ENSE00003615650	75276839	75276911	10	1	2						IPR017864, IPR014756, IPR014753, IPR014752, IPR011022, IPR011021	Arrestin_CS, Ig_E-set, Arrestin_N, Arrestin_C, Arrestin_C-like, Arrestin-like_N	FALSE	FALSE
11	75274074	75274211	ARRB1	ENSG00000137486	ENST00000360025	ENSE00003503523	75274074	75274211	11	2	2			TRUE			IPR017864, IPR014756, IPR014753, IPR014752, IPR011022, IPR011021	Arrestin_CS, Ig_E-set, Arrestin_N, Arrestin_C, Arrestin_C-like, Arrestin-like_N	FALSE	FALSE
11	75272895	75272978	ARRB1	ENSG00000137486	ENST00000360025	ENSE00003558831	75272895	75272978	12	2	2			TRUE			IPR017864, IPR014756, IPR014753, IPR014752, IPR011022, IPR011021	Arrestin_CS, Ig_E-set, Arrestin_N, Arrestin_C, Arrestin_C-like, Arrestin-like_N	FALSE	FALSE
11	75268889	75268959	ARRB1	ENSG00000137486	ENST00000360025	ENSE00001238499	75268889	75268959	13	2	1						IPR017864, IPR014756, IPR014753, IPR014752, IPR011022, IPR011021	Arrestin_CS, Ig_E-set, Arrestin_N, Arrestin_C, Arrestin_C-like, Arrestin-like_N	FALSE	FALSE
11	75267652	75267703	ARRB1	ENSG00000137486	ENST00000360025	ENSE00000927589	75267652	75267703	14	1	2						IPR017864, IPR014756, IPR014753, IPR014752, IPR011022, IPR011021	Arrestin_CS, Ig_E-set, Arrestin_N, Arrestin_C, Arrestin_C-like, Arrestin-like_N	FALSE	FALSE
11	75266163	75266274	ARRB1	ENSG00000137486	ENST00000360025	ENSE00002145084	75265599	75266274	15	2	-1						IPR017864, IPR014756, IPR014753, IPR014752, IPR011022, IPR011021	Arrestin_CS, Ig_E-set, Arrestin_N, Arrestin_C, Arrestin_C-like, Arrestin-like_N	FALSE	FALSE
11	75351588	75351607	ARRB1	ENSG00000137486	ENST00000420843	ENSE00003849621	75351588	75351661	1	-1	2						IPR017864, IPR014756, IPR014753, IPR014752, IPR011022, IPR011021	Arrestin_CS, Ig_E-set, Arrestin_N, Arrestin_C, Arrestin_C-like, Arrestin-like_N	FALSE	FALSE
11	75271701	75271724	ARRB1	ENSG00000137486	ENST00000420843	ENSE00001752193	75271701	75271724	13	2	2			TRUE			IPR017864, IPR014756, IPR014753, IPR014752, IPR011022, IPR011021	Arrestin_CS, Ig_E-set, Arrestin_N, Arrestin_C, Arrestin_C-like, Arrestin-like_N	FALSE	FALSE
11	75266163	75266274	ARRB1	ENSG00000137486	ENST00000420843	ENSE00002189681	75260122	75266274	16	2	-1						IPR017864, IPR014756, IPR014753, IPR014752, IPR011022, IPR011021	Arrestin_CS, Ig_E-set, Arrestin_N, Arrestin_C, Arrestin_C-like, Arrestin-like_N	FALSE	FALSE
11	75278609	75278699	ARRB1	ENSG00000137486	ENST00000532447	ENSE00002144591	75278609	75278699	1	2	0						IPR014756, IPR014752, IPR011022	Ig_E-set, Arrestin_C, Arrestin_C-like	FALSE	FALSE
11	75266231	75266274	ARRB1	ENSG00000137486	ENST00000532447	ENSE00002191342	75266116	75266274	7	1	-1						IPR014756, IPR014752, IPR011022	Ig_E-set, Arrestin_C, Arrestin_C-like	FALSE	FALSE
11	75306553	75306557	ARRB1	ENSG00000137486	ENST00000532525	ENSE00002165950	75306553	75306709	1	-1	2						IPR017864, IPR014756, IPR014753, IPR014752, IPR011022, IPR011021	Arrestin_CS, Ig_E-set, Arrestin_N, Arrestin_C, Arrestin_C-like, Arrestin-like_N	FALSE	FALSE
11	75274200	75274211	ARRB1	ENSG00000137486	ENST00000532525	ENSE00002475335	75274200	75274211	11	2	2						IPR017864, IPR014756, IPR014753, IPR014752, IPR011022, IPR011021	Arrestin_CS, Ig_E-set, Arrestin_N, Arrestin_C, Arrestin_C-like, Arrestin-like_N	FALSE	FALSE
11	75151382	75151397	SLCO2B1	ENSG00000137491	ENST00000289575	ENSE00002177754	75151107	75151397	1	-1	1						IPR036259, IPR004156	MFS_trans_sf, OATP	FALSE	FALSE
11	75162655	75162785	SLCO2B1	ENSG00000137491	ENST00000289575	ENSE00003602013	75162655	75162785	2	1	0						IPR036259, IPR004156	MFS_trans_sf, OATP	FALSE	FALSE
11	75163963	75164100	SLCO2B1	ENSG00000137491	ENST00000289575	ENSE00003672284	75163963	75164100	3	0	0	TRUE
11	75165787	75165949	SLCO2B1	ENSG00000137491	ENST00000289575	ENSE00003459017	75165787	75165949	4	0	1						IPR036259, IPR004156	MFS_trans_sf, OATP	FALSE	FALSE
11	75169173	75169406	SLCO2B1	ENSG00000137491	ENST00000289575	ENSE00000927578	75169173	75169406	5	1	1		TRUE				IPR036259, IPR004156	MFS_trans_sf, OATP	FALSE	FALSE
11	75169666	75169764	SLCO2B1	ENSG00000137491	ENST00000289575	ENSE00000927579	75169666	75169764	6	1	1		TRUE				IPR036259, IPR004156	MFS_trans_sf, OATP	FALSE	FALSE
11	75172379	75172569	SLCO2B1	ENSG00000137491	ENST00000289575	ENSE00003665558	75172379	75172569	7	1	0						IPR036259, IPR004156	MFS_trans_sf, OATP	FALSE	FALSE
11	75188136	75188238	SLCO2B1	ENSG00000137491	ENST00000289575	ENSE00003753466	75188136	75188238	8	0	1						IPR036259, IPR004156	MFS_trans_sf, OATP	FALSE	FALSE
11	75193218	75193575	SLCO2B1	ENSG00000137491	ENST00000289575	ENSE00003741907	75193218	75193575	9	1	2						IPR036259, IPR004156	MFS_trans_sf, OATP	FALSE	FALSE
11	75196514	75196679	SLCO2B1	ENSG00000137491	ENST00000289575	ENSE00003730334	75196514	75196679	10	2	0						IPR036259, IPR004156	MFS_trans_sf, OATP	FALSE	FALSE
11	75200224	75200387	SLCO2B1	ENSG00000137491	ENST00000289575	ENSE00003629294	75200224	75200387	11	0	2						IPR036259, IPR004156	MFS_trans_sf, OATP	FALSE	FALSE
11	75202901	75202965	SLCO2B1	ENSG00000137491	ENST00000289575	ENSE00003465392	75202901	75202965	12	2	1						IPR036259, IPR004156	MFS_trans_sf, OATP	FALSE	FALSE
11	75203307	75203427	SLCO2B1	ENSG00000137491	ENST00000289575	ENSE00000927586	75203307	75203427	13	1	2						IPR036259, IPR004156	MFS_trans_sf, OATP	FALSE	FALSE
11	75204400	75204580	SLCO2B1	ENSG00000137491	ENST00000289575	ENSE00002177299	75204400	75206549	14	2	-1						IPR036259, IPR004156	MFS_trans_sf, OATP	FALSE	FALSE
11			SLCO2B1	ENSG00000137491	ENST00000428359	ENSE00001677851	75159788	75159904	1	-1	-1				TRUE		IPR036259, IPR004156	MFS_trans_sf, OATP	FALSE	FALSE
11	75162705	75162785	SLCO2B1	ENSG00000137491	ENST00000428359	ENSE00003583043	75162655	75162785	2	-1	0
11	75204400	75204580	SLCO2B1	ENSG00000137491	ENST00000428359	ENSE00002186947	75204400	75204717	14	2	-1						IPR036259, IPR004156	MFS_trans_sf, OATP	FALSE	FALSE
11			SLCO2B1	ENSG00000137491	ENST00000454962	ENSE00002181333	75151213	75151397	1	-1	-1				TRUE		IPR036259, IPR004156	MFS_trans_sf, OATP	FALSE	FALSE
11	75165850	75165949	SLCO2B1	ENSG00000137491	ENST00000454962	ENSE00003527306	75165787	75165949	2	-1	1						IPR036259, IPR004156	MFS_trans_sf, OATP	FALSE	FALSE
11	75204400	75204580	SLCO2B1	ENSG00000137491	ENST00000454962	ENSE00002162054	75204400	75206102	10	2	-1						IPR036259, IPR004156	MFS_trans_sf, OATP	FALSE	FALSE
11	75151382	75151397	SLCO2B1	ENSG00000137491	ENST00000525650	ENSE00002157566	75151115	75151397	1	-1	1						IPR036259, IPR004156	MFS_trans_sf, OATP	FALSE	FALSE
11	75204400	75204580	SLCO2B1	ENSG00000137491	ENST00000525650	ENSE00002195613	75204400	75204736	11	2	-1						IPR036259, IPR004156	MFS_trans_sf, OATP	FALSE	FALSE
11	75165874	75165949	SLCO2B1	ENSG00000137491	ENST00000526839	ENSE00002178499	75165874	75165949	1	0	1						IPR036259	MFS_trans_sf	FALSE	FALSE
11	75169666	75169799	SLCO2B1	ENSG00000137491	ENST00000526839	ENSE00002147592	75169666	75170004	3	1	-1						IPR036259	MFS_trans_sf	FALSE	FALSE
11			SLCO2B1	ENSG00000137491	ENST00000527180	ENSE00002197371	75157071	75157115	1	-1	-1						IPR036259	MFS_trans_sf	FALSE	FALSE
11	75169173	75169241	SLCO2B1	ENSG00000137491	ENST00000527180	ENSE00002185406	75169173	75169241	5	1	1						IPR036259	MFS_trans_sf	FALSE	FALSE
11			SLCO2B1	ENSG00000137491	ENST00000531713	ENSE00002197212	75100591	75100855	1	-1	-1
11	75165787	75165830	SLCO2B1	ENSG00000137491	ENST00000531713	ENSE00002166269	75165787	75165830	4	0	2
11			SLCO2B1	ENSG00000137491	ENST00000532236	ENSE00002196299	75151061	75151397	1	-1	-1						IPR036259, IPR004156	MFS_trans_sf, OATP	FALSE	FALSE
11	75204400	75204580	SLCO2B1	ENSG00000137491	ENST00000532236	ENSE00002165992	75204400	75204991	12	2	-1						IPR036259, IPR004156	MFS_trans_sf, OATP	FALSE	FALSE
11			SLCO2B1	ENSG00000137491	ENST00000534186	ENSE00002198487	75159784	75159929	1	-1	-1						IPR036259	MFS_trans_sf	FALSE	FALSE
11	75165787	75165948	SLCO2B1	ENSG00000137491	ENST00000534186	ENSE00002176052	75165787	75165948	4	0	0						IPR036259	MFS_trans_sf	FALSE	FALSE
11	76380748	76380836	THAP12	ENSG00000137492	ENST00000260045	ENSE00000927649	76380748	76381132	1	-1	2						IPR038441, IPR025398, IPR012337, IPR008906	THAP_Znf_sf, DUF4371, RNaseH-like_sf, HATC_C_dom	FALSE	FALSE
11	76365852	76365972	THAP12	ENSG00000137492	ENST00000260045	ENSE00003667726	76365852	76365972	2	2	0						IPR038441, IPR025398, IPR012337, IPR008906	THAP_Znf_sf, DUF4371, RNaseH-like_sf, HATC_C_dom	FALSE	FALSE
11	76360956	76361063	THAP12	ENSG00000137492	ENST00000260045	ENSE00003632498	76360956	76361063	3	0	0	TRUE					IPR038441, IPR025398, IPR012337, IPR008906	THAP_Znf_sf, DUF4371, RNaseH-like_sf, HATC_C_dom	FALSE	FALSE
11	76355618	76355654	THAP12	ENSG00000137492	ENST00000260045	ENSE00003608958	76355618	76355654	4	0	1						IPR038441, IPR025398, IPR012337, IPR008906	THAP_Znf_sf, DUF4371, RNaseH-like_sf, HATC_C_dom	FALSE	FALSE
11	76350864	76352794	THAP12	ENSG00000137492	ENST00000260045	ENSE00003569397	76349956	76352794	5	1	-1						IPR038441, IPR025398, IPR012337, IPR008906	THAP_Znf_sf, DUF4371, RNaseH-like_sf, HATC_C_dom	FALSE	FALSE
11	76380748	76380836	THAP12	ENSG00000137492	ENST00000528993	ENSE00002158782	76380748	76380971	1	-1	2
11	76364403	76364432	THAP12	ENSG00000137492	ENST00000528993	ENSE00003513877	76364338	76364432	3	0	-1
11			THAP12	ENSG00000137492	ENST00000528993	ENSE00003566239	76360956	76361063	4	-1	-1				TRUE
11			THAP12	ENSG00000137492	ENST00000528993	ENSE00003597051	76355618	76355654	5	-1	-1				TRUE
11			THAP12	ENSG00000137492	ENST00000528993	ENSE00002156309	76352498	76352794	6	-1	-1
11	83194671	83194728	ANKRD42	ENSG00000137494	ENST00000260047	ENSE00001733368	83193876	83194728	1	-1	1						IPR036770, IPR020683, IPR018247	Ankyrin_rpt-contain_sf, Ankyrin_rpt-contain_dom, EF_Hand_1_Ca_BS	FALSE	FALSE
11	83198479	83198642	ANKRD42	ENSG00000137494	ENST00000260047	ENSE00003604151	83198479	83198642	2	1	0						IPR036770, IPR020683	Ankyrin_rpt-contain_sf, Ankyrin_rpt-contain_dom	FALSE	FALSE
11	83206058	83206165	ANKRD42	ENSG00000137494	ENST00000260047	ENSE00003469271	83206058	83206165	3	0	0	TRUE					IPR036770, IPR020683	Ankyrin_rpt-contain_sf, Ankyrin_rpt-contain_dom	FALSE	FALSE
11	83210300	83210416	ANKRD42	ENSG00000137494	ENST00000260047	ENSE00001678993	83210300	83210416	4	0	0	TRUE					IPR036770, IPR020683, IPR018247	Ankyrin_rpt-contain_sf, Ankyrin_rpt-contain_dom, EF_Hand_1_Ca_BS	FALSE	FALSE
11	83211295	83211430	ANKRD42	ENSG00000137494	ENST00000260047	ENSE00000989090	83211295	83211430	5	0	1						IPR036770, IPR020683	Ankyrin_rpt-contain_sf, Ankyrin_rpt-contain_dom	FALSE	FALSE
11	83224855	83225055	ANKRD42	ENSG00000137494	ENST00000260047	ENSE00000995859	83224855	83225055	6	1	1		TRUE				IPR036770, IPR020683, IPR018247	Ankyrin_rpt-contain_sf, Ankyrin_rpt-contain_dom, EF_Hand_1_Ca_BS	FALSE	FALSE
11	83227747	83227872	ANKRD42	ENSG00000137494	ENST00000260047	ENSE00000989063	83227747	83227872	7	1	1		TRUE				IPR036770, IPR020683, IPR018247	Ankyrin_rpt-contain_sf, Ankyrin_rpt-contain_dom, EF_Hand_1_Ca_BS	FALSE	FALSE
11	83236404	83236509	ANKRD42	ENSG00000137494	ENST00000260047	ENSE00001166944	83236404	83236509	8	1	2						IPR036770, IPR020683, IPR018247	Ankyrin_rpt-contain_sf, Ankyrin_rpt-contain_dom, EF_Hand_1_Ca_BS	FALSE	FALSE
11	83240759	83240934	ANKRD42	ENSG00000137494	ENST00000260047	ENSE00000989074	83240759	83240934	9	2	1						IPR036770, IPR020683, IPR018247	Ankyrin_rpt-contain_sf, Ankyrin_rpt-contain_dom, EF_Hand_1_Ca_BS	FALSE	FALSE
11	83245498	83245624	ANKRD42	ENSG00000137494	ENST00000260047	ENSE00001469427	83245498	83245624	10	1	2						IPR036770, IPR020683, IPR018247	Ankyrin_rpt-contain_sf, Ankyrin_rpt-contain_dom, EF_Hand_1_Ca_BS	FALSE	FALSE
11	83247943	83248087	ANKRD42	ENSG00000137494	ENST00000260047	ENSE00001655973	83247943	83248087	11	2	0						IPR036770, IPR020683, IPR018247	Ankyrin_rpt-contain_sf, Ankyrin_rpt-contain_dom, EF_Hand_1_Ca_BS	FALSE	FALSE
11	83255845	83255934	ANKRD42	ENSG00000137494	ENST00000260047	ENSE00002141180	83255845	83256099	12	0	-1						IPR036770, IPR020683, IPR018247	Ankyrin_rpt-contain_sf, Ankyrin_rpt-contain_dom, EF_Hand_1_Ca_BS	FALSE	FALSE
11	83194671	83194728	ANKRD42	ENSG00000137494	ENST00000393389	ENSE00002153235	83193739	83194728	1	-1	1						IPR036770, IPR020683	Ankyrin_rpt-contain_sf, Ankyrin_rpt-contain_dom	FALSE	FALSE
11	83210300	83210419	ANKRD42	ENSG00000137494	ENST00000393389	ENSE00003509858	83210300	83210419	4	0	0						IPR036770, IPR020683	Ankyrin_rpt-contain_sf, Ankyrin_rpt-contain_dom	FALSE	FALSE
11	83212653	83212663	ANKRD42	ENSG00000137494	ENST00000393389	ENSE00002142096	83212653	83215200	6	1	-1						IPR036770, IPR020683	Ankyrin_rpt-contain_sf, Ankyrin_rpt-contain_dom	FALSE	FALSE
11	83194671	83194728	ANKRD42	ENSG00000137494	ENST00000393392	ENSE00002163454	83194509	83194728	1	-1	1						IPR036770, IPR020683, IPR018247	Ankyrin_rpt-contain_sf, Ankyrin_rpt-contain_dom, EF_Hand_1_Ca_BS	FALSE	FALSE
11	83198479	83198558	ANKRD42	ENSG00000137494	ENST00000393392	ENSE00001093641	83198479	83198558	2	1	0						IPR036770, IPR020683, IPR018247	Ankyrin_rpt-contain_sf, Ankyrin_rpt-contain_dom, EF_Hand_1_Ca_BS	FALSE	FALSE
11	83247943	83248001	ANKRD42	ENSG00000137494	ENST00000393392	ENSE00001515125	83247943	83248971	10	1	-1						IPR036770, IPR020683, IPR018247	Ankyrin_rpt-contain_sf, Ankyrin_rpt-contain_dom, EF_Hand_1_Ca_BS	FALSE	FALSE
11	83194671	83194728	ANKRD42	ENSG00000137494	ENST00000526731	ENSE00001378862	83194249	83194728	1	-1	1						IPR036770, IPR036351, IPR020683	Ankyrin_rpt-contain_sf, Ribosomal_L32e_sf, Ankyrin_rpt-contain_dom	FALSE	FALSE
11	83212979	83213085	ANKRD42	ENSG00000137494	ENST00000526731	ENSE00002146687	83212979	83215200	6	1	-1						IPR036770, IPR036351, IPR020683	Ankyrin_rpt-contain_sf, Ribosomal_L32e_sf, Ankyrin_rpt-contain_dom	FALSE	FALSE
11			ANKRD42	ENSG00000137494	ENST00000528722	ENSE00002181851	83193751	83194034	1	-1	-1				TRUE		IPR036770, IPR020683	Ankyrin_rpt-contain_sf, Ankyrin_rpt-contain_dom	FALSE	FALSE
11			ANKRD42	ENSG00000137494	ENST00000528722	ENSE00003489793	83198479	83198642	2	-1	-1				TRUE		IPR036770, IPR020683	Ankyrin_rpt-contain_sf, Ankyrin_rpt-contain_dom	FALSE	FALSE
11			ANKRD42	ENSG00000137494	ENST00000528722	ENSE00003633785	83206058	83206165	3	-1	-1				TRUE		IPR036770, IPR020683	Ankyrin_rpt-contain_sf, Ankyrin_rpt-contain_dom	FALSE	FALSE
11	83210309	83210419	ANKRD42	ENSG00000137494	ENST00000528722	ENSE00003570177	83210300	83210419	4	-1	0						IPR036770, IPR020683	Ankyrin_rpt-contain_sf, Ankyrin_rpt-contain_dom	FALSE	FALSE
11	83212653	83212663	ANKRD42	ENSG00000137494	ENST00000528722	ENSE00001746867	83212653	83212794	6	1	-1						IPR036770, IPR020683	Ankyrin_rpt-contain_sf, Ankyrin_rpt-contain_dom	FALSE	FALSE
11	83227785	83227872	ANKRD42	ENSG00000137494	ENST00000531815	ENSE00002158084	83227785	83227872	1	0	1						IPR036770, IPR020683	Ankyrin_rpt-contain_sf, Ankyrin_rpt-contain_dom	FALSE	FALSE
11	83194671	83194728	ANKRD42	ENSG00000137494	ENST00000531895	ENSE00001515122	83194398	83194728	1	-1	1						IPR036770, IPR020683, IPR018247	Ankyrin_rpt-contain_sf, Ankyrin_rpt-contain_dom, EF_Hand_1_Ca_BS	FALSE	FALSE
11	83255849	83255890	ANKRD42	ENSG00000137494	ENST00000531895	ENSE00001430464	83255849	83255995	12	0	-1						IPR036770, IPR020683, IPR018247	Ankyrin_rpt-contain_sf, Ankyrin_rpt-contain_dom, EF_Hand_1_Ca_BS	FALSE	FALSE
11	83194671	83194728	ANKRD42	ENSG00000137494	ENST00000533342	ENSE00002164195	83193712	83194728	1	-1	1						IPR036770, IPR020683, IPR018247	Ankyrin_rpt-contain_sf, Ankyrin_rpt-contain_dom, EF_Hand_1_Ca_BS	FALSE	FALSE
11	83247943	83248204	ANKRD42	ENSG00000137494	ENST00000533342	ENSE00002182501	83247943	83248971	11	2	-1						IPR036770, IPR020683, IPR018247	Ankyrin_rpt-contain_sf, Ankyrin_rpt-contain_dom, EF_Hand_1_Ca_BS	FALSE	FALSE
11	71999985	72000012	IL18BP	ENSG00000137496	ENST00000260049	ENSE00001272430	71999927	72000012	2	-1	1						IPR039681, IPR036179, IPR013783	IL18BP, Ig-like_dom_sf, Ig-like_fold	FALSE	FALSE
11	72000351	72000557	IL18BP	ENSG00000137496	ENST00000260049	ENSE00000927482	72000351	72000557	3	1	1		TRUE				IPR039681, IPR036179, IPR013783	IL18BP, Ig-like_dom_sf, Ig-like_fold	FALSE	FALSE
11	72001201	72001324	IL18BP	ENSG00000137496	ENST00000260049	ENSE00000927484	72001201	72001324	4	1	2						IPR039681, IPR036179, IPR013783	IL18BP, Ig-like_dom_sf, Ig-like_fold	FALSE	FALSE
11	72001405	72001552	IL18BP	ENSG00000137496	ENST00000260049	ENSE00001295194	72001405	72001552	5	2	0						IPR039681, IPR036179, IPR013783	IL18BP, Ig-like_dom_sf, Ig-like_fold	FALSE	FALSE
11	72001784	72001861	IL18BP	ENSG00000137496	ENST00000260049	ENSE00001791098	72001784	72002526	6	0	-1						IPR039681, IPR036179, IPR013783	IL18BP, Ig-like_dom_sf, Ig-like_fold	FALSE	FALSE
11			IL18BP	ENSG00000137496	ENST00000337131	ENSE00001516283	71998912	71999019	1	-1	-1				TRUE		IPR039681, IPR036179, IPR013783	IL18BP, Ig-like_dom_sf, Ig-like_fold	FALSE	FALSE
11			IL18BP	ENSG00000137496	ENST00000337131	ENSE00001326788	71999228	71999370	2	-1	-1				TRUE		IPR039681, IPR036179, IPR013783	IL18BP, Ig-like_dom_sf, Ig-like_fold	FALSE	FALSE
11			IL18BP	ENSG00000137496	ENST00000337131	ENSE00001516282	71999617	71999662	3	-1	-1						IPR039681, IPR036179, IPR013783	IL18BP, Ig-like_dom_sf, Ig-like_fold	FALSE	FALSE
11	72001784	72001861	IL18BP	ENSG00000137496	ENST00000337131	ENSE00003524577	72001784	72002527	8	0	-1						IPR039681, IPR036179, IPR013783	IL18BP, Ig-like_dom_sf, Ig-like_fold	FALSE	FALSE
11			IL18BP	ENSG00000137496	ENST00000343898	ENSE00001363054	71998929	71999019	1	-1	-1
11	72001405	72001424	IL18BP	ENSG00000137496	ENST00000343898	ENSE00001699899	72001405	72001424	5	2	1						IPR039681	IL18BP	FALSE	FALSE
11	72001784	72001896	IL18BP	ENSG00000137496	ENST00000343898	ENSE00001690249	72001784	72002804	6	1	-1						IPR039681	IL18BP	FALSE	FALSE
11			IL18BP	ENSG00000137496	ENST00000343898	ENSE00001678875	72005545	72005715	7	-1	-1
11			IL18BP	ENSG00000137496	ENST00000393703	ENSE00002145873	71998909	71999019	1	-1	-1						IPR039681, IPR036179, IPR013783	IL18BP, Ig-like_dom_sf, Ig-like_fold	FALSE	FALSE
11	72001784	72001861	IL18BP	ENSG00000137496	ENST00000393703	ENSE00003888817	72001784	72002804	6	0	-1						IPR039681, IPR036179, IPR013783	IL18BP, Ig-like_dom_sf, Ig-like_fold	FALSE	FALSE
11			IL18BP	ENSG00000137496	ENST00000393705	ENSE00002170363	71998892	71999019	1	-1	-1				TRUE		IPR039681, IPR036179, IPR013783	IL18BP, Ig-like_dom_sf, Ig-like_fold	FALSE	FALSE
11			IL18BP	ENSG00000137496	ENST00000393705	ENSE00001516280	71999259	71999370	2	-1	-1						IPR039681, IPR036179, IPR013783	IL18BP, Ig-like_dom_sf, Ig-like_fold	FALSE	FALSE
11	72001784	72001896	IL18BP	ENSG00000137496	ENST00000393707	ENSE00003462715	72001784	72002527	3	1	-1
11	71999985	72000012	IL18BP	ENSG00000137496	ENST00000404792	ENSE00002189709	71999063	72000012	1	-1	1						IPR039681, IPR036179, IPR013783	IL18BP, Ig-like_dom_sf, Ig-like_fold	FALSE	FALSE
11	71999985	72000012	IL18BP	ENSG00000137496	ENST00000497194	ENSE00002184411	71998613	72000012	1	-1	1						IPR039681, IPR036179, IPR013783	IL18BP, Ig-like_dom_sf, Ig-like_fold	FALSE	FALSE
11	72001405	72001645	IL18BP	ENSG00000137496	ENST00000497194	ENSE00001949165	72001405	72003753	4	2	-1						IPR039681, IPR036179, IPR013783	IL18BP, Ig-like_dom_sf, Ig-like_fold	FALSE	FALSE
11			IL18BP	ENSG00000137496	ENST00000531053	ENSE00001875593	71998925	71999019	1	-1	-1						IPR039681, IPR036179, IPR013783	IL18BP, Ig-like_dom_sf, Ig-like_fold	FALSE	FALSE
11	72001405	72001645	IL18BP	ENSG00000137496	ENST00000531053	ENSE00002149183	72001405	72001745	5	2	-1						IPR039681, IPR036179, IPR013783	IL18BP, Ig-like_dom_sf, Ig-like_fold	FALSE	FALSE
11	71999985	72000012	IL18BP	ENSG00000137496	ENST00000534583	ENSE00002143424	71999601	72000012	1	-1	1
11	72001784	72001861	IL18BP	ENSG00000137496	ENST00000534583	ENSE00001387262	72001784	72001948	5	0	-1
11			IL18BP	ENSG00000137496	ENST00000534583	ENSE00002157812	72002553	72002697	6	-1	-1
11			NUMA1	ENSG00000137497	ENST00000351960	ENSE00002290881	72080320	72080389	1	-1	-1				TRUE
11			NUMA1	ENSG00000137497	ENST00000351960	ENSE00001403460	72069842	72069911	2	-1	-1				TRUE
11	72035902	72035943	NUMA1	ENSG00000137497	ENST00000351960	ENSE00003495985	72035902	72035975	3	-1	0
11	72029205	72029290	NUMA1	ENSG00000137497	ENST00000351960	ENSE00003548464	72029205	72029290	4	0	2
11	72024274	72024353	NUMA1	ENSG00000137497	ENST00000351960	ENSE00003686017	72024274	72024353	5	2	1
11	72023065	72023147	NUMA1	ENSG00000137497	ENST00000351960	ENSE00003693182	72023065	72023147	6	1	0
11	72022339	72022419	NUMA1	ENSG00000137497	ENST00000351960	ENSE00003540906	72022339	72022419	7	0	0	TRUE
11	72021204	72021291	NUMA1	ENSG00000137497	ENST00000351960	ENSE00003683732	72021204	72021291	8	0	1
11	72019494	72019617	NUMA1	ENSG00000137497	ENST00000351960	ENSE00003637842	72019494	72019617	9	1	2
11	72018823	72018980	NUMA1	ENSG00000137497	ENST00000351960	ENSE00003487481	72018823	72018980	10	2	1
11	72018396	72018513	NUMA1	ENSG00000137497	ENST00000351960	ENSE00003522433	72018396	72018513	11	1	2
11	72018183	72018300	NUMA1	ENSG00000137497	ENST00000351960	ENSE00003656492	72018183	72018300	12	2	0
11	72017687	72017827	NUMA1	ENSG00000137497	ENST00000351960	ENSE00002456033	72017687	72017827	13	0	0	TRUE
11	72016408	72016530	NUMA1	ENSG00000137497	ENST00000351960	ENSE00002439533	72016408	72016530	14	0	0	TRUE
11	72010786	72010854	NUMA1	ENSG00000137497	ENST00000351960	ENSE00000927500	72010786	72010854	15	0	0	TRUE
11	72009268	72009387	NUMA1	ENSG00000137497	ENST00000351960	ENSE00000927499	72009268	72009387	16	0	0	TRUE
11	72008967	72009185	NUMA1	ENSG00000137497	ENST00000351960	ENSE00000927498	72008967	72009185	17	0	0	TRUE
11	72008688	72008845	NUMA1	ENSG00000137497	ENST00000351960	ENSE00000927497	72008688	72008845	18	0	2
11	72007189	72007435	NUMA1	ENSG00000137497	ENST00000351960	ENSE00003486829	72007189	72007435	19	2	0
11	72006035	72006263	NUMA1	ENSG00000137497	ENST00000351960	ENSE00003635397	72006035	72006263	20	0	1
11	72005233	72005369	NUMA1	ENSG00000137497	ENST00000351960	ENSE00003619070	72005233	72005369	21	1	0
11	72004640	72004816	NUMA1	ENSG00000137497	ENST00000351960	ENSE00003624289	72004640	72004816	22	0	0	TRUE
11	72004225	72004341	NUMA1	ENSG00000137497	ENST00000351960	ENSE00003648558	72004225	72004341	23	0	0	TRUE
11	72003887	72004099	NUMA1	ENSG00000137497	ENST00000351960	ENSE00003692333	72003887	72004099	24	0	0	TRUE
11	72003527	72003538	NUMA1	ENSG00000137497	ENST00000351960	ENSE00003900323	72002864	72003538	25	0	-1
11			NUMA1	ENSG00000137497	ENST00000358965	ENSE00002312482	72080458	72080515	1	-1	-1				TRUE
11			NUMA1	ENSG00000137497	ENST00000358965	ENSE00002295448	72062589	72062686	3	-1	-1
11	72012895	72016260	NUMA1	ENSG00000137497	ENST00000358965	ENSE00002514808	72012895	72016260	16	0	0
11			NUMA1	ENSG00000137497	ENST00000366394	ENSE00002287428	72080458	72080478	1	-1	-1
11			NUMA1	ENSG00000137497	ENST00000366394	ENSE00002519689	72076568	72076757	2	-1	-1
11	72023130	72023147	NUMA1	ENSG00000137497	ENST00000366394	ENSE00002503777	72023130	72023147	7	1	1
11			NUMA1	ENSG00000137497	ENST00000368959	ENSE00002477829	72068496	72068617	3	-1	-1
11	72023082	72023147	NUMA1	ENSG00000137497	ENST00000368959	ENSE00002318879	72023082	72023147	7	1	1
11			NUMA1	ENSG00000137497	ENST00000393695	ENSE00003903864	72080458	72080542	1	-1	-1
11	72012401	72012442	NUMA1	ENSG00000137497	ENST00000393695	ENSE00000990252	72012401	72012442	16	0	0
11			NUMA1	ENSG00000137497	ENST00000535087	ENSE00002290454	72069842	72070087	1	-1	-1
11	72022383	72022419	NUMA1	ENSG00000137497	ENST00000535087	ENSE00002266177	72022383	72022419	6	0	1
11			NUMA1	ENSG00000137497	ENST00000535947	ENSE00002315352	72040605	72040710	1	-1	-1
11	72021226	72021291	NUMA1	ENSG00000137497	ENST00000535947	ENSE00002218483	72021226	72021291	7	0	0
11			NUMA1	ENSG00000137497	ENST00000537217	ENSE00002261146	72080320	72080474	1	-1	-1
11	72015429	72016260	NUMA1	ENSG00000137497	ENST00000537217	ENSE00002205369	72015429	72016260	15	0	1
11			NUMA1	ENSG00000137497	ENST00000537930	ENSE00002316386	72041722	72041792	1	-1	-1
11	72019599	72019617	NUMA1	ENSG00000137497	ENST00000537930	ENSE00002518903	72019599	72019617	8	1	2
11	72012895	72014036	NUMA1	ENSG00000137497	ENST00000541584	ENSE00002282667	72012895	72014036	1	1	0
11	72008092	72008145	NUMA1	ENSG00000137497	ENST00000541584	ENSE00002237959	72008092	72008145	6	2	2
11			NUMA1	ENSG00000137497	ENST00000541641	ENSE00002297989	72080458	72080554	1	-1	-1
11			NUMA1	ENSG00000137497	ENST00000541641	ENSE00002248084	72050662	72050833	3	-1	-1
11	72023138	72023147	NUMA1	ENSG00000137497	ENST00000541641	ENSE00002436317	72023138	72023147	7	1	2
11			NUMA1	ENSG00000137497	ENST00000541719	ENSE00002247680	72080320	72080431	1	-1	-1
11	72023108	72023147	NUMA1	ENSG00000137497	ENST00000541719	ENSE00002229510	72023108	72023147	7	1	2
11			NUMA1	ENSG00000137497	ENST00000542977	ENSE00002224374	72040959	72041137	1	-1	-1
11	72014948	72016260	NUMA1	ENSG00000137497	ENST00000542977	ENSE00002318910	72014948	72016260	14	0	2
11			NUMA1	ENSG00000137497	ENST00000543009	ENSE00002268279	72041823	72042142	1	-1	-1
11	72019556	72019617	NUMA1	ENSG00000137497	ENST00000543009	ENSE00002294359	72019556	72019617	8	1	0
11			NUMA1	ENSG00000137497	ENST00000543937	ENSE00002261437	72049419	72049539	3	-1	-1
11	72018962	72018980	NUMA1	ENSG00000137497	ENST00000543937	ENSE00002493798	72018962	72018980	11	2	0
11			NUMA1	ENSG00000137497	ENST00000544129	ENSE00002243052	72039735	72039825	1	-1	-1
11	72019601	72019617	NUMA1	ENSG00000137497	ENST00000544129	ENSE00002440549	72019601	72019617	8	1	0
11			NUMA1	ENSG00000137497	ENST00000544238	ENSE00002253586	72041428	72041525	1	-1	-1
11	72018903	72018980	NUMA1	ENSG00000137497	ENST00000544238	ENSE00002265880	72018903	72018980	9	2	2
11	72012895	72013312	NUMA1	ENSG00000137497	ENST00000545721	ENSE00002294260	72012895	72013312	1	2	0
11	72008612	72008845	NUMA1	ENSG00000137497	ENST00000545721	ENSE00002242605	72007189	72008845	5	0	-1
11			NUMA1	ENSG00000137497	ENST00000545721	ENSE00003653834	72006035	72006263	6	-1	-1				TRUE
11			NUMA1	ENSG00000137497	ENST00000545721	ENSE00002269800	72005286	72005369	7	-1	-1
11			NUMA1	ENSG00000137497	ENST00000613205	ENSE00002223411	72080458	72080693	1	-1	-1
11	72003527	72003538	NUMA1	ENSG00000137497	ENST00000613205	ENSE00003742707	72002865	72003538	25	0	-1
11	72035902	72035943	NUMA1	ENSG00000137497	ENST00000616538	ENSE00003743661	72035902	72035987	1	-1	0
11	72013702	72016260	NUMA1	ENSG00000137497	ENST00000616538	ENSE00003739258	72013702	72016260	13	0	0	TRUE
11	72013605	72013700	NUMA1	ENSG00000137497	ENST00000616538	ENSE00003712831	72013605	72013700	14	0	0	TRUE
11	72012895	72013599	NUMA1	ENSG00000137497	ENST00000616538	ENSE00003717311	72012895	72013599	15	0	0	TRUE
11	72003527	72003538	NUMA1	ENSG00000137497	ENST00000616538	ENSE00003713682	72002873	72003538	26	0	-1
11	83285873	83285972	CCDC90B	ENSG00000137500	ENST00000260054	ENSE00002142151	83285873	83286354	1	-1	1
11	83280141	83280260	CCDC90B	ENSG00000137500	ENST00000260054	ENSE00003684979	83280141	83280260	2	1	1		TRUE
11	83278726	83278829	CCDC90B	ENSG00000137500	ENST00000260054	ENSE00003551859	83278726	83278829	3	1	0
11	83274639	83274740	CCDC90B	ENSG00000137500	ENST00000260054	ENSE00003573079	83274639	83274740	4	0	0	TRUE
11	83273930	83273992	CCDC90B	ENSG00000137500	ENST00000260054	ENSE00002175347	83273793	83273992	5	0	-1
11			CCDC90B	ENSG00000137500	ENST00000260054	ENSE00003511759	83273647	83273700	6	-1	-1				TRUE
11			CCDC90B	ENSG00000137500	ENST00000260054	ENSE00003498920	83265865	83265979	7	-1	-1				TRUE
11			CCDC90B	ENSG00000137500	ENST00000260054	ENSE00003522040	83261456	83261966	8	-1	-1
11	83286100	83286172	CCDC90B	ENSG00000137500	ENST00000455220	ENSE00002174543	83286100	83286390	1	-1	1
11	83273951	83273992	CCDC90B	ENSG00000137500	ENST00000455220	ENSE00003492257	83273951	83273992	5	0	0
11	83273793	83273864	CCDC90B	ENSG00000137500	ENST00000455220	ENSE00003674065	83273793	83273864	6	0	0	TRUE
11	83273647	83273700	CCDC90B	ENSG00000137500	ENST00000455220	ENSE00003574461	83273647	83273700	7	0	0	TRUE
11	83265865	83265979	CCDC90B	ENSG00000137500	ENST00000455220	ENSE00003542415	83265865	83265979	8	0	1
11	83261911	83261966	CCDC90B	ENSG00000137500	ENST00000455220	ENSE00002144740	83261317	83261966	9	1	-1
11			CCDC90B	ENSG00000137500	ENST00000525503	ENSE00002173247	83285553	83286351	1	-1	-1				TRUE
11			CCDC90B	ENSG00000137500	ENST00000525503	ENSE00003674406	83280141	83280260	2	-1	-1				TRUE
11	83278726	83278746	CCDC90B	ENSG00000137500	ENST00000525503	ENSE00003657591	83278726	83278829	3	-1	0
11	83261911	83261966	CCDC90B	ENSG00000137500	ENST00000525503	ENSE00003482831	83261456	83261966	9	1	-1
11	83278726	83278830	CCDC90B	ENSG00000137500	ENST00000527495	ENSE00002153282	83278726	83278830	1	0	0
11	83261940	83261966	CCDC90B	ENSG00000137500	ENST00000527495	ENSE00002186633	83261730	83261966	6	0	-1
11	83285873	83285972	CCDC90B	ENSG00000137500	ENST00000529073	ENSE00003648629	83285873	83285978	1	-1	1
11	83273647	83273738	CCDC90B	ENSG00000137500	ENST00000529073	ENSE00002149296	83273647	83273738	6	0	2
11	83265913	83265979	CCDC90B	ENSG00000137500	ENST00000529073	ENSE00003468486	83265865	83265979	7	2	-1
11			CCDC90B	ENSG00000137500	ENST00000529073	ENSE00002154272	83261929	83261966	8	-1	-1
11			CCDC90B	ENSG00000137500	ENST00000529611	ENSE00002168566	83285127	83285998	1	-1	-1
11	83261911	83261966	CCDC90B	ENSG00000137500	ENST00000529611	ENSE00001306414	83261462	83261966	9	1	-1
11	83285873	83285972	CCDC90B	ENSG00000137500	ENST00000529689	ENSE00002197186	83285873	83286407	1	-1	1
11	83261911	83261966	CCDC90B	ENSG00000137500	ENST00000529689	ENSE00002144130	83259097	83261966	9	1	-1
11	83285873	83285972	CCDC90B	ENSG00000137500	ENST00000529745	ENSE00002162733	83285873	83286210	1	-1	1
11	83274667	83274740	CCDC90B	ENSG00000137500	ENST00000529745	ENSE00003524763	83274639	83274740	3	1	-1
11			CCDC90B	ENSG00000137500	ENST00000529745	ENSE00003499175	83273951	83273992	4	-1	-1				TRUE
11			CCDC90B	ENSG00000137500	ENST00000529745	ENSE00003625511	83273793	83273864	5	-1	-1				TRUE
11			CCDC90B	ENSG00000137500	ENST00000529745	ENSE00001737658	83261757	83261966	8	-1	-1
11	83285873	83285964	CCDC90B	ENSG00000137500	ENST00000533761	ENSE00003472483	83285873	83285964	1	2	1
11	83274667	83274740	CCDC90B	ENSG00000137500	ENST00000533761	ENSE00002191917	83273951	83274740	3	1	-1
11			CCDC90B	ENSG00000137500	ENST00000533761	ENSE00002185494	83266867	83267038	6	-1	-1				TRUE
11			CCDC90B	ENSG00000137500	ENST00000533761	ENSE00002143633	83261795	83261966	8	-1	-1
11	83285873	83285972	CCDC90B	ENSG00000137500	ENST00000534753	ENSE00002181451	83285873	83285988	1	-1	1
11	83274734	83274763	CCDC90B	ENSG00000137500	ENST00000534753	ENSE00002154497	83274639	83274763	4	0	-1
11			CCDC90B	ENSG00000137500	ENST00000534753	ENSE00002148904	83265890	83265979	8	-1	-1
11			SYTL2	ENSG00000137501	ENST00000316356	ENSE00002191843	85810954	85811129	1	-1	-1				TRUE		IPR043567, IPR041282, IPR035892, IPR027006, IPR013083, IPR010911	SYTL1-5_C2B, FYVE_2, C2_domain_sf, SYTL2, Znf_RING/FYVE/PHD, Rab_BD	FALSE	FALSE
11	85757625	85757725	SYTL2	ENSG00000137501	ENST00000316356	ENSE00002151716	85757625	85758114	2	-1	2						IPR043567, IPR041282, IPR035892, IPR027006, IPR013083, IPR010911	SYTL1-5_C2B, FYVE_2, C2_domain_sf, SYTL2, Znf_RING/FYVE/PHD, Rab_BD	FALSE	FALSE
11	85748272	85748423	SYTL2	ENSG00000137501	ENST00000316356	ENSE00003690664	85748272	85748423	3	2	1						IPR043567, IPR041282, IPR035892, IPR027006, IPR013083, IPR010911	SYTL1-5_C2B, FYVE_2, C2_domain_sf, SYTL2, Znf_RING/FYVE/PHD, Rab_BD	FALSE	FALSE
11	85745637	85745772	SYTL2	ENSG00000137501	ENST00000316356	ENSE00003686170	85745637	85745772	4	1	2						IPR043567, IPR041282, IPR035892, IPR027006, IPR013083, IPR010911	SYTL1-5_C2B, FYVE_2, C2_domain_sf, SYTL2, Znf_RING/FYVE/PHD, Rab_BD	FALSE	FALSE
11	85737575	85737656	SYTL2	ENSG00000137501	ENST00000316356	ENSE00003572467	85737575	85737656	5	2	0						IPR043567, IPR041282, IPR035892, IPR027006, IPR013083, IPR010911	SYTL1-5_C2B, FYVE_2, C2_domain_sf, SYTL2, Znf_RING/FYVE/PHD, Rab_BD	FALSE	FALSE
11	85736501	85736615	SYTL2	ENSG00000137501	ENST00000316356	ENSE00002170653	85736501	85736615	6	0	1						IPR043567, IPR041282, IPR035892, IPR027006, IPR013083, IPR010911	SYTL1-5_C2B, FYVE_2, C2_domain_sf, SYTL2, Znf_RING/FYVE/PHD, Rab_BD	FALSE	FALSE
11	85733939	85734742	SYTL2	ENSG00000137501	ENST00000316356	ENSE00001749316	85733939	85734742	7	1	1		TRUE				IPR043567, IPR041282, IPR035892, IPR027006, IPR013083, IPR010911	SYTL1-5_C2B, FYVE_2, C2_domain_sf, SYTL2, Znf_RING/FYVE/PHD, Rab_BD	FALSE	FALSE
11	85727896	85727967	SYTL2	ENSG00000137501	ENST00000316356	ENSE00001759516	85727896	85727967	8	1	1		TRUE				IPR043567, IPR041282, IPR035892, IPR027006, IPR013083, IPR010911	SYTL1-5_C2B, FYVE_2, C2_domain_sf, SYTL2, Znf_RING/FYVE/PHD, Rab_BD	FALSE	FALSE
11	85720858	85720959	SYTL2	ENSG00000137501	ENST00000316356	ENSE00003737442	85720858	85720959	9	1	1		TRUE				IPR043567, IPR035892, IPR027006	SYTL1-5_C2B, C2_domain_sf, SYTL2	FALSE	FALSE
11	85718790	85718843	SYTL2	ENSG00000137501	ENST00000316356	ENSE00003612672	85718790	85718843	10	1	1		TRUE				IPR043567, IPR035892, IPR027006	SYTL1-5_C2B, C2_domain_sf, SYTL2	FALSE	FALSE
11	85714413	85714507	SYTL2	ENSG00000137501	ENST00000316356	ENSE00003491736	85714413	85714507	11	1	0						IPR043567, IPR035892, IPR027006	SYTL1-5_C2B, C2_domain_sf, SYTL2	FALSE	FALSE
11	85711113	85711232	SYTL2	ENSG00000137501	ENST00000316356	ENSE00003683946	85711113	85711232	12	0	0	TRUE					IPR043567, IPR035892, IPR027006	SYTL1-5_C2B, C2_domain_sf, SYTL2	FALSE	FALSE
11	85709331	85709500	SYTL2	ENSG00000137501	ENST00000316356	ENSE00003693765	85709331	85709500	13	0	2						IPR043567, IPR035892, IPR027006	SYTL1-5_C2B, C2_domain_sf, SYTL2	FALSE	FALSE
11	85707429	85707531	SYTL2	ENSG00000137501	ENST00000316356	ENSE00003646842	85707429	85707531	14	2	0						IPR043567, IPR035892, IPR027006	SYTL1-5_C2B, C2_domain_sf, SYTL2	FALSE	FALSE
11	85704858	85705028	SYTL2	ENSG00000137501	ENST00000316356	ENSE00003788238	85704858	85705028	15	0	0	TRUE					IPR043567, IPR035892, IPR027006	SYTL1-5_C2B, C2_domain_sf, SYTL2	FALSE	FALSE
11	85700515	85700593	SYTL2	ENSG00000137501	ENST00000316356	ENSE00003489405	85700515	85700593	16	0	1						IPR043567, IPR035892, IPR027006	SYTL1-5_C2B, C2_domain_sf, SYTL2	FALSE	FALSE
11	85697979	85698078	SYTL2	ENSG00000137501	ENST00000316356	ENSE00003616696	85697979	85698078	17	1	2						IPR043567, IPR035892, IPR027006	SYTL1-5_C2B, C2_domain_sf, SYTL2	FALSE	FALSE
11	85696183	85696388	SYTL2	ENSG00000137501	ENST00000316356	ENSE00003518602	85696183	85696388	18	2	1						IPR043567, IPR035892, IPR027006	SYTL1-5_C2B, C2_domain_sf, SYTL2	FALSE	FALSE
11	85695195	85695340	SYTL2	ENSG00000137501	ENST00000316356	ENSE00003676046	85694275	85695340	19	1	-1						IPR043567, IPR035892, IPR027006	SYTL1-5_C2B, C2_domain_sf, SYTL2	FALSE	FALSE
11	85724032	85726468	SYTL2	ENSG00000137501	ENST00000354566	ENSE00001691697	85724032	85726468	1	0	1						IPR043567, IPR035892, IPR027006	SYTL1-5_C2B, C2_domain_sf, SYTL2	FALSE	FALSE
11	85717483	85717530	SYTL2	ENSG00000137501	ENST00000354566	ENSE00003568907	85717483	85717530	4	1	1						IPR043567, IPR035892, IPR027006	SYTL1-5_C2B, C2_domain_sf, SYTL2	FALSE	FALSE
11	85757625	85757725	SYTL2	ENSG00000137501	ENST00000359152	ENSE00003712552	85757625	85758069	1	-1	2						IPR043567, IPR041282, IPR035892, IPR027006, IPR013083, IPR010911	SYTL1-5_C2B, FYVE_2, C2_domain_sf, SYTL2, Znf_RING/FYVE/PHD, Rab_BD	FALSE	FALSE
11	85695195	85695340	SYTL2	ENSG00000137501	ENST00000359152	ENSE00001723057	85694224	85695340	18	1	-1						IPR043567, IPR041282, IPR035892, IPR027006, IPR013083, IPR010911	SYTL1-5_C2B, FYVE_2, C2_domain_sf, SYTL2, Znf_RING/FYVE/PHD, Rab_BD	FALSE	FALSE
11	85718790	85718792	SYTL2	ENSG00000137501	ENST00000389958	ENSE00003606771	85718790	85719168	1	-1	0						IPR043567, IPR035892, IPR027006	SYTL1-5_C2B, C2_domain_sf, SYTL2	FALSE	FALSE
11	85695195	85695340	SYTL2	ENSG00000137501	ENST00000389958	ENSE00003740724	85694726	85695340	9	1	-1						IPR043567, IPR035892, IPR027006, IPR000008, IPR043567, IPR035892, IPR027006	SYTL1-5_C2B, C2_domain_sf, SYTL2, C2_dom, SYTL1-5_C2B, C2_domain_sf, SYTL2	FALSE	FALSE
11	85717719	85717726	SYTL2	ENSG00000137501	ENST00000389959	ENSE00002141057	85717483	85717726	4	1	-1
11			SYTL2	ENSG00000137501	ENST00000389959	ENSE00003644734	85714413	85714507	5	-1	-1				TRUE
11			SYTL2	ENSG00000137501	ENST00000389959	ENSE00003671445	85711113	85711232	6	-1	-1				TRUE
11			SYTL2	ENSG00000137501	ENST00000389959	ENSE00003580118	85709331	85709500	7	-1	-1				TRUE
11			SYTL2	ENSG00000137501	ENST00000389959	ENSE00002199308	85694291	85695340	13	-1	-1
11			SYTL2	ENSG00000137501	ENST00000389960	ENSE00002238565	85810954	85811159	1	-1	-1						IPR043567, IPR041282, IPR035892, IPR027006, IPR013083, IPR010911	SYTL1-5_C2B, FYVE_2, C2_domain_sf, SYTL2, Znf_RING/FYVE/PHD, Rab_BD	FALSE	FALSE
11	85736501	85736612	SYTL2	ENSG00000137501	ENST00000389960	ENSE00003487543	85736501	85736612	6	0	1						IPR043567, IPR041282, IPR035892, IPR027006, IPR013083, IPR010911	SYTL1-5_C2B, FYVE_2, C2_domain_sf, SYTL2, Znf_RING/FYVE/PHD, Rab_BD	FALSE	FALSE
11	85757625	85757725	SYTL2	ENSG00000137501	ENST00000524452	ENSE00002177467	85757625	85757725	1	0	2						IPR043567, IPR035892, IPR027006, IPR013083, IPR010911	SYTL1-5_C2B, C2_domain_sf, SYTL2, Znf_RING/FYVE/PHD, Rab_BD	FALSE	FALSE
11	85695195	85695340	SYTL2	ENSG00000137501	ENST00000524452	ENSE00002199758	85695195	85695340	18	1	0						IPR043567, IPR035892, IPR027006, IPR013083, IPR010911	SYTL1-5_C2B, C2_domain_sf, SYTL2, Znf_RING/FYVE/PHD, Rab_BD	FALSE	FALSE
11			SYTL2	ENSG00000137501	ENST00000524911	ENSE00002173082	85718235	85718488	1	-1	-1
11			SYTL2	ENSG00000137501	ENST00000524911	ENSE00002158361	85716347	85716428	3	-1	-1				TRUE
11	85714413	85714448	SYTL2	ENSG00000137501	ENST00000524911	ENSE00003542943	85714413	85714507	4	-1	0						IPR043567, IPR035892, IPR027006	SYTL1-5_C2B, C2_domain_sf, SYTL2	FALSE	FALSE
11	85709467	85709500	SYTL2	ENSG00000137501	ENST00000524911	ENSE00002166422	85709467	85709500	6	0	1
11	85714413	85714448	SYTL2	ENSG00000137501	ENST00000525702	ENSE00002186977	85714413	85715137	1	-1	0						IPR043567, IPR035892, IPR027006	SYTL1-5_C2B, C2_domain_sf, SYTL2	FALSE	FALSE
11	85695195	85695340	SYTL2	ENSG00000137501	ENST00000525702	ENSE00003737622	85694288	85695340	9	1	-1						IPR043567, IPR035892, IPR027006	SYTL1-5_C2B, C2_domain_sf, SYTL2	FALSE	FALSE
11			SYTL2	ENSG00000137501	ENST00000526999	ENSE00002140981	85719061	85719377	1	-1	-1
11	85709347	85709500	SYTL2	ENSG00000137501	ENST00000526999	ENSE00002144645	85709347	85709500	5	0	1
11			SYTL2	ENSG00000137501	ENST00000527523	ENSE00002183634	85810954	85811141	1	-1	-1						IPR043567, IPR035892, IPR027006	SYTL1-5_C2B, C2_domain_sf, SYTL2	FALSE	FALSE
11	85748272	85748380	SYTL2	ENSG00000137501	ENST00000527523	ENSE00003583564	85748272	85748423	2	-1	1						IPR043567, IPR035892, IPR027006	SYTL1-5_C2B, C2_domain_sf, SYTL2	FALSE	FALSE
11	85695195	85695340	SYTL2	ENSG00000137501	ENST00000527523	ENSE00002158964	85695086	85695340	19	1	-1						IPR043567, IPR035892, IPR027006	SYTL1-5_C2B, C2_domain_sf, SYTL2	FALSE	FALSE
11			SYTL2	ENSG00000137501	ENST00000527794	ENSE00002172206	85719187	85719228	1	-1	-1						IPR035892, IPR027006, IPR001565	C2_domain_sf, SYTL2, Synaptotagmin	FALSE	FALSE
11	85757625	85757725	SYTL2	ENSG00000137501	ENST00000528231	ENSE00002189661	85757625	85758003	1	-1	2						IPR043567, IPR041282, IPR035892, IPR027006, IPR013083, IPR010911	SYTL1-5_C2B, FYVE_2, C2_domain_sf, SYTL2, Znf_RING/FYVE/PHD, Rab_BD	FALSE	FALSE
11	85695195	85695340	SYTL2	ENSG00000137501	ENST00000528231	ENSE00002144061	85694742	85695340	18	1	-1						IPR043567, IPR041282, IPR035892, IPR027006, IPR013083, IPR010911	SYTL1-5_C2B, FYVE_2, C2_domain_sf, SYTL2, Znf_RING/FYVE/PHD, Rab_BD	FALSE	FALSE
11			SYTL2	ENSG00000137501	ENST00000529534	ENSE00002149715	85718235	85718420	1	-1	-1						IPR035892, IPR027006	C2_domain_sf, SYTL2	FALSE	FALSE
11	85704992	85705028	SYTL2	ENSG00000137501	ENST00000529534	ENSE00002186286	85704992	85705028	6	0	1						IPR035892, IPR027006	C2_domain_sf, SYTL2	FALSE	FALSE
11			SYTL2	ENSG00000137501	ENST00000529581	ENSE00002180983	85718990	85719138	1	-1	-1						IPR043567, IPR035892, IPR027006	SYTL1-5_C2B, C2_domain_sf, SYTL2	FALSE	FALSE
11			SYTL2	ENSG00000137501	ENST00000529581	ENSE00003566122	85718790	85718843	2	-1	-1						IPR043567, IPR035892, IPR027006	SYTL1-5_C2B, C2_domain_sf, SYTL2	FALSE	FALSE
11	85724032	85724713	SYTL2	ENSG00000137501	ENST00000530351	ENSE00002176747	85724032	85724713	1	0	1						IPR043567, IPR035892, IPR027006	SYTL1-5_C2B, C2_domain_sf, SYTL2	FALSE	FALSE
11			SYTL2	ENSG00000137501	ENST00000532221	ENSE00002200876	85716347	85716661	1	-1	-1
11	85709448	85709500	SYTL2	ENSG00000137501	ENST00000532221	ENSE00002148809	85709448	85709500	4	0	2
11			SYTL2	ENSG00000137501	ENST00000532995	ENSE00002148044	85718790	85719075	1	-1	-1
11			SYTL2	ENSG00000137501	ENST00000532995	ENSE00003625091	85717483	85717530	2	-1	-1						IPR043567, IPR035892, IPR027006	SYTL1-5_C2B, C2_domain_sf, SYTL2	FALSE	FALSE
11	85708054	85708150	SYTL2	ENSG00000137501	ENST00000532995	ENSE00002148660	85708038	85708150	5	2	-1
11			SYTL2	ENSG00000137501	ENST00000532995	ENSE00003613127	85707429	85707531	6	-1	-1				TRUE
11			SYTL2	ENSG00000137501	ENST00000532995	ENSE00003660328	85704858	85705028	7	-1	-1				TRUE
11			SYTL2	ENSG00000137501	ENST00000532995	ENSE00003626315	85700515	85700593	8	-1	-1				TRUE
11			SYTL2	ENSG00000137501	ENST00000532995	ENSE00003474113	85697979	85698078	9	-1	-1				TRUE
11			SYTL2	ENSG00000137501	ENST00000532995	ENSE00003513886	85696183	85696388	10	-1	-1				TRUE
11			SYTL2	ENSG00000137501	ENST00000532995	ENSE00003679371	85694275	85695340	11	-1	-1
11			SYTL2	ENSG00000137501	ENST00000533057	ENSE00002182515	85718790	85719082	1	-1	-1				TRUE		IPR035892, IPR027006	C2_domain_sf, SYTL2	FALSE	FALSE
11	85717483	85717496	SYTL2	ENSG00000137501	ENST00000533057	ENSE00003675416	85717483	85717530	2	-1	2						IPR035892, IPR027006	C2_domain_sf, SYTL2	FALSE	FALSE
11	85714413	85714449	SYTL2	ENSG00000137501	ENST00000533057	ENSE00002148010	85714413	85714449	3	2	0						IPR035892, IPR027006	C2_domain_sf, SYTL2	FALSE	FALSE
11	85709331	85709377	SYTL2	ENSG00000137501	ENST00000533057	ENSE00002151546	85709331	85709377	4	0	2						IPR035892, IPR027006	C2_domain_sf, SYTL2	FALSE	FALSE
11			SYTL2	ENSG00000137501	ENST00000533892	ENSE00002157951	85718990	85719098	1	-1	-1						IPR043567, IPR035892, IPR027006	SYTL1-5_C2B, C2_domain_sf, SYTL2	FALSE	FALSE
11	85695195	85695340	SYTL2	ENSG00000137501	ENST00000533892	ENSE00002186426	85695035	85695340	11	1	-1						IPR043567, IPR035892, IPR027006	SYTL1-5_C2B, C2_domain_sf, SYTL2	FALSE	FALSE
11	85724032	85727967	SYTL2	ENSG00000137501	ENST00000634661	ENSE00003789365	85724032	85727967	7	1	1						IPR043567, IPR035892, IPR027006, IPR013083, IPR010911	SYTL1-5_C2B, C2_domain_sf, SYTL2, Znf_RING/FYVE/PHD, Rab_BD	FALSE	FALSE
11			RAB30	ENSG00000137502	ENST00000260056	ENSE00002172108	83034172	83034569	1	-1	-1						IPR041820, IPR027417, IPR005225	Rab30, P-loop_NTPase, Small_GTP-bd_dom	FALSE	FALSE
11	82997224	82997316	RAB30	ENSG00000137502	ENST00000260056	ENSE00003675310	82997224	82997324	2	-1	0						IPR041820, IPR027417, IPR005225	Rab30, P-loop_NTPase, Small_GTP-bd_dom	FALSE	FALSE
11	82994039	82994122	RAB30	ENSG00000137502	ENST00000260056	ENSE00003784596	82994039	82994122	3	0	0	TRUE					IPR041820, IPR027417, IPR005225	Rab30, P-loop_NTPase, Small_GTP-bd_dom	FALSE	FALSE
11	82987587	82987770	RAB30	ENSG00000137502	ENST00000260056	ENSE00000927720	82987587	82987770	4	0	1						IPR041820, IPR027417, IPR005225	Rab30, P-loop_NTPase, Small_GTP-bd_dom	FALSE	FALSE
11	82982165	82982415	RAB30	ENSG00000137502	ENST00000260056	ENSE00001703979	82981790	82982415	5	1	-1						IPR041820, IPR027417, IPR005225	Rab30, P-loop_NTPase, Small_GTP-bd_dom	FALSE	FALSE
11			RAB30	ENSG00000137502	ENST00000524635	ENSE00002179463	83071691	83071828	1	-1	-1				TRUE		IPR027417, IPR005225	P-loop_NTPase, Small_GTP-bd_dom	FALSE	FALSE
11			RAB30	ENSG00000137502	ENST00000524635	ENSE00003631521	82997224	82997324	2	-1	-1				TRUE		IPR027417, IPR005225	P-loop_NTPase, Small_GTP-bd_dom	FALSE	FALSE
11	82994039	82994077	RAB30	ENSG00000137502	ENST00000524635	ENSE00002171450	82994039	82994106	3	-1	0						IPR027417, IPR005225	P-loop_NTPase, Small_GTP-bd_dom	FALSE	FALSE
11	82987583	82987770	RAB30	ENSG00000137502	ENST00000524635	ENSE00002146494	82987583	82987770	4	0	2						IPR027417, IPR005225	P-loop_NTPase, Small_GTP-bd_dom	FALSE	FALSE
11	82997224	82997316	RAB30	ENSG00000137502	ENST00000525117	ENSE00002169891	82997224	82997413	1	-1	0						IPR027417, IPR005225	P-loop_NTPase, Small_GTP-bd_dom	FALSE	FALSE
11	82987579	82987770	RAB30	ENSG00000137502	ENST00000525117	ENSE00002166926	82987024	82987770	2	0	-1						IPR027417, IPR005225	P-loop_NTPase, Small_GTP-bd_dom	FALSE	FALSE
11			RAB30	ENSG00000137502	ENST00000526205	ENSE00002141501	83071691	83071829	1	-1	-1				TRUE		IPR027417, IPR005225	P-loop_NTPase, Small_GTP-bd_dom	FALSE	FALSE
11			RAB30	ENSG00000137502	ENST00000526205	ENSE00002142645	83060077	83060178	2	-1	-1						IPR027417, IPR005225	P-loop_NTPase, Small_GTP-bd_dom	FALSE	FALSE
11	82987606	82987770	RAB30	ENSG00000137502	ENST00000526205	ENSE00002191541	82987606	82987770	5	0	0						IPR027417, IPR005225	P-loop_NTPase, Small_GTP-bd_dom	FALSE	FALSE
11			RAB30	ENSG00000137502	ENST00000527633	ENSE00002173955	83071691	83071897	1	-1	-1						IPR041820, IPR027417, IPR005225	Rab30, P-loop_NTPase, Small_GTP-bd_dom	FALSE	FALSE
11	82982165	82982415	RAB30	ENSG00000137502	ENST00000527633	ENSE00002159841	82973133	82982415	5	1	-1						IPR041820, IPR027417, IPR005225	Rab30, P-loop_NTPase, Small_GTP-bd_dom	FALSE	FALSE
11			RAB30	ENSG00000137502	ENST00000528379	ENSE00002197883	83035330	83035555	1	-1	-1						IPR027417	P-loop_NTPase	FALSE	FALSE
11	82994049	82994122	RAB30	ENSG00000137502	ENST00000528379	ENSE00002161313	82994049	82994122	5	0	2						IPR027417	P-loop_NTPase	FALSE	FALSE
11			RAB30	ENSG00000137502	ENST00000530224	ENSE00002150097	83034172	83034633	1	-1	-1						IPR027417	P-loop_NTPase	FALSE	FALSE
11	82987752	82987770	RAB30	ENSG00000137502	ENST00000530224	ENSE00002485709	82987752	82987770	3	0	1						IPR027417	P-loop_NTPase	FALSE	FALSE
11			RAB30	ENSG00000137502	ENST00000531021	ENSE00002166516	83034127	83034201	1	-1	-1						IPR041820, IPR027417, IPR005225	Rab30, P-loop_NTPase, Small_GTP-bd_dom	FALSE	FALSE
11	82982272	82982415	RAB30	ENSG00000137502	ENST00000531021	ENSE00002198825	82982272	82982415	5	1	1						IPR041820, IPR027417, IPR005225	Rab30, P-loop_NTPase, Small_GTP-bd_dom	FALSE	FALSE
11	82987579	82987770	RAB30	ENSG00000137502	ENST00000532548	ENSE00002167003	82987401	82987770	3	0	-1						IPR027417, IPR005225	P-loop_NTPase, Small_GTP-bd_dom	FALSE	FALSE
11	82992315	82992383	RAB30	ENSG00000137502	ENST00000533014	ENSE00002182266	82992315	82992383	1	0	0						IPR027417, IPR005225	P-loop_NTPase, Small_GTP-bd_dom	FALSE	FALSE
11	82982165	82982415	RAB30	ENSG00000137502	ENST00000533014	ENSE00002142774	82982089	82982415	3	1	-1						IPR027417, IPR005225	P-loop_NTPase, Small_GTP-bd_dom	FALSE	FALSE
11			RAB30	ENSG00000137502	ENST00000533276	ENSE00002152438	83071691	83071896	1	-1	-1				TRUE		IPR027417	P-loop_NTPase	FALSE	FALSE
11			RAB30	ENSG00000137502	ENST00000533276	ENSE00002191744	83034727	83034782	2	-1	-1						IPR027417	P-loop_NTPase	FALSE	FALSE
11			RAB30	ENSG00000137502	ENST00000533486	ENSE00002144296	83071691	83071866	1	-1	-1				TRUE		IPR041820, IPR027417, IPR005225	Rab30, P-loop_NTPase, Small_GTP-bd_dom	FALSE	FALSE
11			RAB30	ENSG00000137502	ENST00000533486	ENSE00001093576	83034172	83034272	2	-1	-1						IPR041820, IPR027417, IPR005225	Rab30, P-loop_NTPase, Small_GTP-bd_dom	FALSE	FALSE
11			RAB30	ENSG00000137502	ENST00000534103	ENSE00002144845	83035330	83035694	1	-1	-1						IPR027417, IPR005225	P-loop_NTPase, Small_GTP-bd_dom	FALSE	FALSE
11	82987648	82987770	RAB30	ENSG00000137502	ENST00000534103	ENSE00002187089	82987648	82987770	4	0	0						IPR027417, IPR005225	P-loop_NTPase, Small_GTP-bd_dom	FALSE	FALSE
11			RAB30	ENSG00000137502	ENST00000534141	ENSE00002156786	83071691	83071923	1	-1	-1						IPR027417, IPR005225	P-loop_NTPase, Small_GTP-bd_dom	FALSE	FALSE
11	82987591	82987770	RAB30	ENSG00000137502	ENST00000534141	ENSE00001619246	82987591	82987770	4	0	0						IPR027417, IPR005225	P-loop_NTPase, Small_GTP-bd_dom	FALSE	FALSE
11	82982278	82982415	RAB30	ENSG00000137502	ENST00000534141	ENSE00002151303	82979268	82982415	5	0	-1						IPR027417, IPR005225	P-loop_NTPase, Small_GTP-bd_dom	FALSE	FALSE
11	82997224	82997316	RAB30	ENSG00000137502	ENST00000534301	ENSE00002165798	82997224	82997478	1	-1	0						IPR027417, IPR005225	P-loop_NTPase, Small_GTP-bd_dom	FALSE	FALSE
11	82982359	82982415	RAB30	ENSG00000137502	ENST00000534301	ENSE00002148786	82982359	82982415	4	1	1						IPR027417, IPR005225	P-loop_NTPase, Small_GTP-bd_dom	FALSE	FALSE
11			RAB30	ENSG00000137502	ENST00000612684	ENSE00003735493	83071332	83071462	1	-1	-1						IPR041820, IPR027417, IPR005225	Rab30, P-loop_NTPase, Small_GTP-bd_dom	FALSE	FALSE
11	85663815	85664653	CREBZF	ENSG00000137504	ENST00000260058	ENSE00002166739	85663815	85664653	1	0	2
11	85663586	85663601	CREBZF	ENSG00000137504	ENST00000260058	ENSE00003621907	85663524	85663601	2	2	-1
11			CREBZF	ENSG00000137504	ENST00000260058	ENSE00003582894	85662389	85662457	3	-1	-1				TRUE
11			CREBZF	ENSG00000137504	ENST00000260058	ENSE00002202091	85660153	85660597	4	-1	-1
11	85663811	85664875	CREBZF	ENSG00000137504	ENST00000490820	ENSE00001943746	85663524	85665102	1	-1	-1				TRUE
11			CREBZF	ENSG00000137504	ENST00000490820	ENSE00001101396	85659708	85662457	2	-1	-1
11	85663815	85664875	CREBZF	ENSG00000137504	ENST00000525639	ENSE00002201329	85663815	85665102	1	-1	2
11			CREBZF	ENSG00000137504	ENST00000525639	ENSE00002144666	85660335	85661749	4	-1	-1
11	85663811	85664875	CREBZF	ENSG00000137504	ENST00000527447	ENSE00002164317	85657990	85665129	1	-1	-1
11			LRRC32	ENSG00000137507	ENST00000260061	ENSE00001401561	76670614	76670747	1	-1	-1				TRUE		IPR032675, IPR003591, IPR001611	LRR_dom_sf, Leu-rich_rpt_typical-subtyp, Leu-rich_rpt	FALSE	FALSE
11	76665871	76665954	LRRC32	ENSG00000137507	ENST00000260061	ENSE00001376179	76665871	76665958	2	-1	0						IPR032675, IPR003591, IPR001611	LRR_dom_sf, Leu-rich_rpt_typical-subtyp, Leu-rich_rpt	FALSE	FALSE
11	76659604	76661508	LRRC32	ENSG00000137507	ENST00000260061	ENSE00001887729	76657524	76661508	3	0	-1						IPR032675, IPR003591, IPR001611	LRR_dom_sf, Leu-rich_rpt_typical-subtyp, Leu-rich_rpt	FALSE	FALSE
11	76659604	76661508	LRRC32	ENSG00000137507	ENST00000404995	ENSE00001547260	76659583	76661508	3	0	-1						IPR032675, IPR003591, IPR001611	LRR_dom_sf, Leu-rich_rpt_typical-subtyp, Leu-rich_rpt	FALSE	FALSE
11			LRRC32	ENSG00000137507	ENST00000404995	ENSE00001563630	76657527	76658034	4	-1	-1						IPR032675, IPR003591, IPR001611	LRR_dom_sf, Leu-rich_rpt_typical-subtyp, Leu-rich_rpt	FALSE	FALSE
11	76659604	76661508	LRRC32	ENSG00000137507	ENST00000407242	ENSE00001316583	76657525	76661508	3	0	-1						IPR032675, IPR003591, IPR001611	LRR_dom_sf, Leu-rich_rpt_typical-subtyp, Leu-rich_rpt	FALSE	FALSE
11			LRRC32	ENSG00000137507	ENST00000421973	ENSE00001560529	76669762	76670000	1	-1	-1						IPR032675, IPR003591, IPR001611	LRR_dom_sf, Leu-rich_rpt_typical-subtyp, Leu-rich_rpt	FALSE	FALSE
11	76661035	76661508	LRRC32	ENSG00000137507	ENST00000421973	ENSE00001742299	76661035	76661508	3	0	0						IPR032675, IPR003591, IPR001611	LRR_dom_sf, Leu-rich_rpt_typical-subtyp, Leu-rich_rpt	FALSE	FALSE
11	82900235	82900402	PRCP	ENSG00000137509	ENST00000313010	ENSE00002150116	82900235	82900430	1	-1	0						IPR042269, IPR029058	Ser_carbopepase_S28_SKS, AB_hydrolase	FALSE	FALSE
11	82859977	82860117	PRCP	ENSG00000137509	ENST00000313010	ENSE00003554074	82859977	82860117	2	0	0	TRUE					IPR042269, IPR029058	Ser_carbopepase_S28_SKS, AB_hydrolase	FALSE	FALSE
11	82853177	82853278	PRCP	ENSG00000137509	ENST00000313010	ENSE00003642450	82853177	82853278	3	0	0	TRUE					IPR042269, IPR029058	Ser_carbopepase_S28_SKS, AB_hydrolase	FALSE	FALSE
11	82850324	82850505	PRCP	ENSG00000137509	ENST00000313010	ENSE00000927714	82850324	82850505	4	0	2						IPR042269, IPR029058	Ser_carbopepase_S28_SKS, AB_hydrolase	FALSE	FALSE
11	82849914	82850071	PRCP	ENSG00000137509	ENST00000313010	ENSE00003787376	82849914	82850071	5	2	1						IPR042269, IPR029058	Ser_carbopepase_S28_SKS, AB_hydrolase	FALSE	FALSE
11	82849049	82849218	PRCP	ENSG00000137509	ENST00000313010	ENSE00000927712	82849049	82849218	6	1	0						IPR042269, IPR029058	Ser_carbopepase_S28_SKS, AB_hydrolase	FALSE	FALSE
11	82839261	82839425	PRCP	ENSG00000137509	ENST00000313010	ENSE00003534552	82839261	82839425	7	0	0	TRUE					IPR042269, IPR029058	Ser_carbopepase_S28_SKS, AB_hydrolase	FALSE	FALSE
11	82838387	82838574	PRCP	ENSG00000137509	ENST00000313010	ENSE00003487282	82838387	82838574	8	0	2						IPR042269, IPR029058	Ser_carbopepase_S28_SKS, AB_hydrolase	FALSE	FALSE
11	82824906	82825122	PRCP	ENSG00000137509	ENST00000313010	ENSE00002149928	82822936	82825122	9	2	-1						IPR042269, IPR029058	Ser_carbopepase_S28_SKS, AB_hydrolase	FALSE	FALSE
11	82884823	82884885	PRCP	ENSG00000137509	ENST00000393399	ENSE00001515168	82884823	82884885	2	0	0						IPR042269, IPR029058	Ser_carbopepase_S28_SKS, AB_hydrolase	FALSE	FALSE
11	82824906	82825122	PRCP	ENSG00000137509	ENST00000393399	ENSE00001231621	82824368	82825122	10	2	-1						IPR042269, IPR029058	Ser_carbopepase_S28_SKS, AB_hydrolase	FALSE	FALSE
11			PRCP	ENSG00000137509	ENST00000527444	ENSE00002164440	82901593	82901740	1	-1	-1				TRUE		IPR029058	AB_hydrolase	FALSE	FALSE
11	82853177	82853272	PRCP	ENSG00000137509	ENST00000527444	ENSE00003662868	82853177	82853278	3	-1	0						IPR042269, IPR029058	Ser_carbopepase_S28_SKS, AB_hydrolase	FALSE	FALSE
11	82849105	82849218	PRCP	ENSG00000137509	ENST00000527444	ENSE00002149727	82849105	82849218	6	1	1						IPR029058	AB_hydrolase	FALSE	FALSE
11			PRCP	ENSG00000137509	ENST00000528082	ENSE00002182068	82901489	82901533	1	-1	-1						IPR029058	AB_hydrolase	FALSE	FALSE
11	82850051	82850071	PRCP	ENSG00000137509	ENST00000528082	ENSE00002195093	82850051	82850071	5	2	2						IPR029058	AB_hydrolase	FALSE	FALSE
11	82900782	82900826	PRCP	ENSG00000137509	ENST00000529671	ENSE00002199127	82900782	82900946	1	-1	0						IPR029058	AB_hydrolase	FALSE	FALSE
11			PRCP	ENSG00000137509	ENST00000531128	ENSE00002168569	82901593	82901689	1	-1	-1						IPR029058	AB_hydrolase	FALSE	FALSE
11	82849212	82849218	PRCP	ENSG00000137509	ENST00000531128	ENSE00002439676	82849212	82849218	5	1	2						IPR029058	AB_hydrolase	FALSE	FALSE
11			PRCP	ENSG00000137509	ENST00000531801	ENSE00002160821	82901571	82901658	1	-1	-1						IPR042269, IPR029058	Ser_carbopepase_S28_SKS, AB_hydrolase	FALSE	FALSE
11			PRCP	ENSG00000137509	ENST00000531801	ENSE00003575629	82859977	82860117	2	-1	-1						IPR042269, IPR029058	Ser_carbopepase_S28_SKS, AB_hydrolase	FALSE	FALSE
11	82839331	82839425	PRCP	ENSG00000137509	ENST00000531801	ENSE00002184493	82839331	82839425	7	0	2						IPR042269, IPR029058	Ser_carbopepase_S28_SKS, AB_hydrolase	FALSE	FALSE
11	82900651	82900656	PRCP	ENSG00000137509	ENST00000532809	ENSE00002162673	82900651	82900832	1	-1	0						IPR029058	AB_hydrolase	FALSE	FALSE
11	82850406	82850505	PRCP	ENSG00000137509	ENST00000532809	ENSE00002158257	82850406	82850505	4	0	1						IPR029058	AB_hydrolase	FALSE	FALSE
11			PRCP	ENSG00000137509	ENST00000533126	ENSE00002152849	82901459	82901536	1	-1	-1						IPR029058	AB_hydrolase	FALSE	FALSE
11	82850473	82850505	PRCP	ENSG00000137509	ENST00000533126	ENSE00002172344	82850473	82850505	4	0	0						IPR029058	AB_hydrolase	FALSE	FALSE
11			PRCP	ENSG00000137509	ENST00000534264	ENSE00002174743	82858283	82858771	1	-1	-1						IPR029058	AB_hydrolase	FALSE	FALSE
11	82853194	82853272	PRCP	ENSG00000137509	ENST00000534264	ENSE00002176475	82853194	82853278	2	-1	1						IPR029058	AB_hydrolase	FALSE	FALSE
11			PRCP	ENSG00000137509	ENST00000534396	ENSE00002178862	82970482	82970584	1	-1	-1						IPR029058	AB_hydrolase	FALSE	FALSE
11			PRCP	ENSG00000137509	ENST00000534396	ENSE00002186232	82957065	82957115	2	-1	-1						IPR029058	AB_hydrolase	FALSE	FALSE
11			PRCP	ENSG00000137509	ENST00000534631	ENSE00002170264	82901459	82901657	1	-1	-1						IPR029058	AB_hydrolase	FALSE	FALSE
11	82849077	82849218	PRCP	ENSG00000137509	ENST00000534631	ENSE00002201981	82849077	82849218	5	1	2						IPR029058	AB_hydrolase	FALSE	FALSE
11	78574348	78574488	NARS2	ENSG00000137513	ENST00000281038	ENSE00001151727	78574348	78574864	1	-1	0						IPR012340, IPR006195, IPR004522, IPR004365, IPR004364	NA-bd_OB-fold, aa-tRNA-synth_II, Asn-tRNA-ligase, NA-bd_OB_tRNA, Aa-tRNA-synt_II	FALSE	FALSE
11	78571335	78571444	NARS2	ENSG00000137513	ENST00000281038	ENSE00003537842	78571335	78571444	2	0	2						IPR012340, IPR006195, IPR004522, IPR004365, IPR004364	NA-bd_OB-fold, aa-tRNA-synth_II, Asn-tRNA-ligase, NA-bd_OB_tRNA, Aa-tRNA-synt_II	FALSE	FALSE
11	78568632	78568752	NARS2	ENSG00000137513	ENST00000281038	ENSE00003618379	78568632	78568752	3	2	0						IPR012340, IPR006195, IPR004522, IPR004365, IPR004364	NA-bd_OB-fold, aa-tRNA-synth_II, Asn-tRNA-ligase, NA-bd_OB_tRNA, Aa-tRNA-synt_II	FALSE	FALSE
11	78566132	78566272	NARS2	ENSG00000137513	ENST00000281038	ENSE00003483804	78566132	78566272	4	0	0	TRUE					IPR012340, IPR006195, IPR004522, IPR004365, IPR004364	NA-bd_OB-fold, aa-tRNA-synth_II, Asn-tRNA-ligase, NA-bd_OB_tRNA, Aa-tRNA-synt_II	FALSE	FALSE
11	78559539	78559619	NARS2	ENSG00000137513	ENST00000281038	ENSE00003522365	78559539	78559619	5	0	0	TRUE					IPR012340, IPR006195, IPR004522, IPR004365, IPR004364	NA-bd_OB-fold, aa-tRNA-synth_II, Asn-tRNA-ligase, NA-bd_OB_tRNA, Aa-tRNA-synt_II	FALSE	FALSE
11	78528842	78528936	NARS2	ENSG00000137513	ENST00000281038	ENSE00003618694	78528842	78528936	6	0	2						IPR012340, IPR006195, IPR004522, IPR004365, IPR004364	NA-bd_OB-fold, aa-tRNA-synth_II, Asn-tRNA-ligase, NA-bd_OB_tRNA, Aa-tRNA-synt_II	FALSE	FALSE
11	78493063	78493195	NARS2	ENSG00000137513	ENST00000281038	ENSE00001103671	78493063	78493195	7	2	0						IPR012340, IPR006195, IPR004522, IPR004365, IPR004364	NA-bd_OB-fold, aa-tRNA-synth_II, Asn-tRNA-ligase, NA-bd_OB_tRNA, Aa-tRNA-synt_II	FALSE	FALSE
11	78478585	78478683	NARS2	ENSG00000137513	ENST00000281038	ENSE00003513400	78478585	78478683	8	0	0	TRUE					IPR012340, IPR006195, IPR004522, IPR004365, IPR004364	NA-bd_OB-fold, aa-tRNA-synth_II, Asn-tRNA-ligase, NA-bd_OB_tRNA, Aa-tRNA-synt_II	FALSE	FALSE
11	78478438	78478475	NARS2	ENSG00000137513	ENST00000281038	ENSE00003612752	78478438	78478475	9	0	2						IPR012340, IPR006195, IPR004522, IPR004365, IPR004364	NA-bd_OB-fold, aa-tRNA-synth_II, Asn-tRNA-ligase, NA-bd_OB_tRNA, Aa-tRNA-synt_II	FALSE	FALSE
11	78469247	78469313	NARS2	ENSG00000137513	ENST00000281038	ENSE00003580008	78469247	78469313	10	2	0						IPR012340, IPR006195, IPR004522, IPR004365, IPR004364	NA-bd_OB-fold, aa-tRNA-synth_II, Asn-tRNA-ligase, NA-bd_OB_tRNA, Aa-tRNA-synt_II	FALSE	FALSE
11	78465876	78466013	NARS2	ENSG00000137513	ENST00000281038	ENSE00003614361	78465876	78466013	11	0	0	TRUE					IPR012340, IPR006195, IPR004522, IPR004365, IPR004364	NA-bd_OB-fold, aa-tRNA-synth_II, Asn-tRNA-ligase, NA-bd_OB_tRNA, Aa-tRNA-synt_II	FALSE	FALSE
11	78443661	78443758	NARS2	ENSG00000137513	ENST00000281038	ENSE00003655606	78443661	78443758	12	0	2						IPR012340, IPR006195, IPR004522, IPR004365, IPR004364	NA-bd_OB-fold, aa-tRNA-synth_II, Asn-tRNA-ligase, NA-bd_OB_tRNA, Aa-tRNA-synt_II	FALSE	FALSE
11	78441091	78441117	NARS2	ENSG00000137513	ENST00000281038	ENSE00003624921	78441091	78441117	13	2	2			TRUE			IPR012340, IPR006195, IPR004522, IPR004365, IPR004364	NA-bd_OB-fold, aa-tRNA-synth_II, Asn-tRNA-ligase, NA-bd_OB_tRNA, Aa-tRNA-synt_II	FALSE	FALSE
11	78436670	78436814	NARS2	ENSG00000137513	ENST00000281038	ENSE00002149511	78435968	78436814	14	2	-1						IPR012340, IPR006195, IPR004522, IPR004365, IPR004364	NA-bd_OB-fold, aa-tRNA-synth_II, Asn-tRNA-ligase, NA-bd_OB_tRNA, Aa-tRNA-synt_II	FALSE	FALSE
11	78566132	78566267	NARS2	ENSG00000137513	ENST00000525345	ENSE00002143449	78566132	78566267	1	2	0
11	78478677	78478683	NARS2	ENSG00000137513	ENST00000525345	ENSE00003514087	78478585	78478683	4	2	-1
11			NARS2	ENSG00000137513	ENST00000525345	ENSE00003546579	78478438	78478475	5	-1	-1				TRUE
11			NARS2	ENSG00000137513	ENST00000525345	ENSE00003585591	78469247	78469313	6	-1	-1				TRUE
11			NARS2	ENSG00000137513	ENST00000525345	ENSE00003681664	78465876	78466013	7	-1	-1				TRUE
11			NARS2	ENSG00000137513	ENST00000525345	ENSE00003610546	78443661	78443758	8	-1	-1				TRUE
11			NARS2	ENSG00000137513	ENST00000525345	ENSE00003516260	78441091	78441117	9	-1	-1				TRUE
11			NARS2	ENSG00000137513	ENST00000525345	ENSE00002179377	78436733	78436814	10	-1	-1
11			NARS2	ENSG00000137513	ENST00000528850	ENSE00001452752	78573134	78573530	1	-1	-1				TRUE		IPR006195, IPR004364	aa-tRNA-synth_II, Aa-tRNA-synt_II	FALSE	FALSE
11			NARS2	ENSG00000137513	ENST00000528850	ENSE00003672525	78571335	78571444	2	-1	-1				TRUE		IPR006195, IPR004364	aa-tRNA-synth_II, Aa-tRNA-synt_II	FALSE	FALSE
11			NARS2	ENSG00000137513	ENST00000528850	ENSE00003668739	78568632	78568752	3	-1	-1				TRUE		IPR006195, IPR004364	aa-tRNA-synth_II, Aa-tRNA-synt_II	FALSE	FALSE
11			NARS2	ENSG00000137513	ENST00000528850	ENSE00003549772	78566132	78566272	4	-1	-1				TRUE		IPR006195, IPR004364	aa-tRNA-synth_II, Aa-tRNA-synt_II	FALSE	FALSE
11			NARS2	ENSG00000137513	ENST00000528850	ENSE00003548269	78559539	78559619	5	-1	-1				TRUE		IPR006195, IPR004364	aa-tRNA-synth_II, Aa-tRNA-synt_II	FALSE	FALSE
11	78528842	78528849	NARS2	ENSG00000137513	ENST00000528850	ENSE00003794830	78528842	78528936	6	-1	2						IPR006195, IPR004364	aa-tRNA-synth_II, Aa-tRNA-synt_II	FALSE	FALSE
11	78436670	78436814	NARS2	ENSG00000137513	ENST00000528850	ENSE00002178991	78436223	78436814	14	2	-1						IPR006195, IPR004364	aa-tRNA-synth_II, Aa-tRNA-synt_II	FALSE	FALSE
11	78443661	78443759	NARS2	ENSG00000137513	ENST00000529771	ENSE00002175567	78443661	78443759	1	2	2
11	78436670	78436814	NARS2	ENSG00000137513	ENST00000529771	ENSE00002194452	78436189	78436814	2	2	-1
11	78574348	78574488	NARS2	ENSG00000137513	ENST00000529880	ENSE00002179145	78574348	78574518	1	-1	0						IPR012340, IPR004365	NA-bd_OB-fold, NA-bd_OB_tRNA	FALSE	FALSE
11	78465883	78466013	NARS2	ENSG00000137513	ENST00000529880	ENSE00002143659	78465883	78466013	6	0	2						IPR012340, IPR004365	NA-bd_OB-fold, NA-bd_OB_tRNA	FALSE	FALSE
11	71929062	71929124	RNF121	ENSG00000137522	ENST00000361756	ENSE00001764192	71929046	71929124	1	-1	0						IPR040176, IPR013083	RNF121/RNF175, Znf_RING/FYVE/PHD	FALSE	FALSE
11	71957227	71957264	RNF121	ENSG00000137522	ENST00000361756	ENSE00003681693	71957227	71957264	2	0	2						IPR040176, IPR013083	RNF121/RNF175, Znf_RING/FYVE/PHD	FALSE	FALSE
11	71960750	71960891	RNF121	ENSG00000137522	ENST00000361756	ENSE00003625793	71960750	71960891	3	2	0						IPR040176, IPR013083	RNF121/RNF175, Znf_RING/FYVE/PHD	FALSE	FALSE
11	71982761	71982915	RNF121	ENSG00000137522	ENST00000361756	ENSE00003651700	71982761	71982915	4	0	2
11	71987004	71987111	RNF121	ENSG00000137522	ENST00000361756	ENSE00003692154	71987004	71987111	5	2	2			TRUE
11	71990597	71990717	RNF121	ENSG00000137522	ENST00000361756	ENSE00003685586	71990597	71990717	6	2	0
11	71994719	71994852	RNF121	ENSG00000137522	ENST00000361756	ENSE00003497045	71994719	71994852	7	0	2						IPR040176, IPR013083	RNF121/RNF175, Znf_RING/FYVE/PHD	FALSE	FALSE
11	71995450	71995551	RNF121	ENSG00000137522	ENST00000361756	ENSE00003533862	71995450	71995551	8	2	2			TRUE			IPR040176, IPR013083	RNF121/RNF175, Znf_RING/FYVE/PHD	FALSE	FALSE
11	71996195	71996315	RNF121	ENSG00000137522	ENST00000361756	ENSE00003553070	71996195	71997597	9	2	-1						IPR040176, IPR013083	RNF121/RNF175, Znf_RING/FYVE/PHD	FALSE	FALSE
11	71929062	71929124	RNF121	ENSG00000137522	ENST00000393711	ENSE00003607989	71929027	71929124	1	-1	0
11	71978086	71978184	RNF121	ENSG00000137522	ENST00000393711	ENSE00001625897	71978086	71978235	4	0	-1
11			RNF121	ENSG00000137522	ENST00000393711	ENSE00003578353	71982761	71982915	5	-1	-1				TRUE
11			RNF121	ENSG00000137522	ENST00000393711	ENSE00002170650	71987004	71987028	6	-1	-1
11	71929120	71929124	RNF121	ENSG00000137522	ENST00000393713	ENSE00002161188	71929034	71929124	1	-1	2
11	71995440	71995526	RNF121	ENSG00000137522	ENST00000393713	ENSE00001741736	71995440	71995551	6	0	-1
11			RNF121	ENSG00000137522	ENST00000393713	ENSE00001770420	71996195	71997597	7	-1	-1
11	71929076	71929124	RNF121	ENSG00000137522	ENST00000525243	ENSE00002184536	71929076	71929124	1	2	0
11	71990597	71990717	RNF121	ENSG00000137522	ENST00000525243	ENSE00003682547	71990597	71990717	4	0	1
11	71994719	71994807	RNF121	ENSG00000137522	ENST00000525243	ENSE00003615420	71994719	71994852	5	1	-1
11			RNF121	ENSG00000137522	ENST00000525243	ENSE00002142288	71996195	71996420	7	-1	-1
11	71929120	71929124	RNF121	ENSG00000137522	ENST00000526549	ENSE00002149201	71929051	71929124	1	-1	2
11	71962152	71962154	RNF121	ENSG00000137522	ENST00000526549	ENSE00003495267	71962152	71962289	3	0	-1
11			RNF121	ENSG00000137522	ENST00000526549	ENSE00003581365	71996195	71997595	9	-1	-1
11	71929062	71929124	RNF121	ENSG00000137522	ENST00000530058	ENSE00002160626	71929018	71929124	1	-1	0
11	71982807	71982809	RNF121	ENSG00000137522	ENST00000530058	ENSE00001783176	71982807	71982915	4	0	-1
11			RNF121	ENSG00000137522	ENST00000530058	ENSE00003521226	71987004	71987111	5	-1	-1				TRUE
11			RNF121	ENSG00000137522	ENST00000530058	ENSE00002169291	71990597	71990663	6	-1	-1
11	71929120	71929124	RNF121	ENSG00000137522	ENST00000530137	ENSE00002191671	71929082	71929124	1	-1	2						IPR040176, IPR013083	RNF121/RNF175, Znf_RING/FYVE/PHD	FALSE	FALSE
11	71996195	71996315	RNF121	ENSG00000137522	ENST00000530137	ENSE00002144298	71996195	71997591	8	2	-1						IPR040176, IPR013083	RNF121/RNF175, Znf_RING/FYVE/PHD	FALSE	FALSE
11	71929120	71929124	RNF121	ENSG00000137522	ENST00000530655	ENSE00003649297	71929027	71929124	1	-1	2
11	71987004	71987015	RNF121	ENSG00000137522	ENST00000530655	ENSE00003530191	71987004	71987111	3	0	-1
11			RNF121	ENSG00000137522	ENST00000530655	ENSE00003680975	71990597	71990717	4	-1	-1				TRUE
11			RNF121	ENSG00000137522	ENST00000530655	ENSE00003678301	71994719	71994852	5	-1	-1				TRUE
11			RNF121	ENSG00000137522	ENST00000530655	ENSE00003594141	71995450	71995551	6	-1	-1				TRUE
11			RNF121	ENSG00000137522	ENST00000530655	ENSE00002145000	71996195	71996275	7	-1	-1
11	71929120	71929124	RNF121	ENSG00000137522	ENST00000533380	ENSE00002182902	71929032	71929124	1	-1	2						IPR040176, IPR013083	RNF121/RNF175, Znf_RING/FYVE/PHD	FALSE	FALSE
11	71996195	71996315	RNF121	ENSG00000137522	ENST00000533380	ENSE00002202059	71996195	71996593	5	2	-1						IPR040176, IPR013083	RNF121/RNF175, Znf_RING/FYVE/PHD	FALSE	FALSE
11			NXPE4	ENSG00000137634	ENST00000375478	ENSE00001125935	114595592	114595786	1	-1	-1				TRUE		IPR026845, IPR014756	NXPH/NXPE, Ig_E-set	FALSE	FALSE
11	114594664	114594759	NXPE4	ENSG00000137634	ENST00000375478	ENSE00003472427	114594664	114594769	2	-1	0						IPR026845, IPR014756	NXPH/NXPE, Ig_E-set	FALSE	FALSE
11	114582288	114583021	NXPE4	ENSG00000137634	ENST00000375478	ENSE00001467209	114582288	114583021	3	0	2						IPR026845, IPR014756	NXPH/NXPE, Ig_E-set	FALSE	FALSE
11	114581725	114581786	NXPE4	ENSG00000137634	ENST00000375478	ENSE00003616950	114581725	114581786	4	2	1						IPR026845, IPR014756	NXPH/NXPE, Ig_E-set	FALSE	FALSE
11	114580132	114580338	NXPE4	ENSG00000137634	ENST00000375478	ENSE00000747506	114580132	114580338	5	1	1		TRUE				IPR026845, IPR014756	NXPH/NXPE, Ig_E-set	FALSE	FALSE
11	114570938	114571473	NXPE4	ENSG00000137634	ENST00000375478	ENSE00001467206	114570591	114571473	6	1	-1						IPR026845, IPR014756	NXPH/NXPE, Ig_E-set	FALSE	FALSE
11			NXPE4	ENSG00000137634	ENST00000424261	ENSE00002273088	114595592	114595750	1	-1	-1				TRUE
11			NXPE4	ENSG00000137634	ENST00000424261	ENSE00003510491	114594664	114594769	2	-1	-1				TRUE
11			NXPE4	ENSG00000137634	ENST00000424261	ENSE00001762261	114582752	114583021	3	-1	-1				TRUE
11	114581725	114581764	NXPE4	ENSG00000137634	ENST00000424261	ENSE00003616944	114581725	114581786	4	-1	1
11	121452332	121452616	SORL1	ENSG00000137642	ENST00000260197	ENSE00001134458	121452314	121452616	1	-1	0						IPR036116, IPR036055, IPR031778, IPR031777, IPR023415, IPR015943, IPR013783, IPR011042, IPR006581, IPR003961, IPR002172	FN3_sf, LDL_receptor-like_sf, Sortilin_N, Sortilin_C, LDLR_class-A_CS, WD40/YVTN_repeat-like_dom_sf, Ig-like_fold, 6-blade_b-propeller_TolB-like, VPS10, FN3_dom, LDrepeatLR_classA_rpt	FALSE	FALSE
11	121470007	121470123	SORL1	ENSG00000137642	ENST00000260197	ENSE00003683621	121470007	121470123	2	0	0	TRUE					IPR036116, IPR036055, IPR031778, IPR031777, IPR023415, IPR015943, IPR013783, IPR011042, IPR006581, IPR003961, IPR002172	FN3_sf, LDL_receptor-like_sf, Sortilin_N, Sortilin_C, LDLR_class-A_CS, WD40/YVTN_repeat-like_dom_sf, Ig-like_fold, 6-blade_b-propeller_TolB-like, VPS10, FN3_dom, LDrepeatLR_classA_rpt	FALSE	FALSE
11	121478118	121478243	SORL1	ENSG00000137642	ENST00000260197	ENSE00003478901	121478118	121478243	3	0	0	TRUE					IPR036116, IPR036055, IPR031778, IPR031777, IPR023415, IPR015943, IPR013783, IPR011042, IPR006581, IPR003961, IPR002172	FN3_sf, LDL_receptor-like_sf, Sortilin_N, Sortilin_C, LDLR_class-A_CS, WD40/YVTN_repeat-like_dom_sf, Ig-like_fold, 6-blade_b-propeller_TolB-like, VPS10, FN3_dom, LDrepeatLR_classA_rpt	FALSE	FALSE
11	121488032	121488193	SORL1	ENSG00000137642	ENST00000260197	ENSE00003641851	121488032	121488193	4	0	0	TRUE					IPR036116, IPR036055, IPR031778, IPR031777, IPR023415, IPR015943, IPR013783, IPR011042, IPR006581, IPR003961, IPR002172	FN3_sf, LDL_receptor-like_sf, Sortilin_N, Sortilin_C, LDLR_class-A_CS, WD40/YVTN_repeat-like_dom_sf, Ig-like_fold, 6-blade_b-propeller_TolB-like, VPS10, FN3_dom, LDrepeatLR_classA_rpt	FALSE	FALSE
11	121490043	121490110	SORL1	ENSG00000137642	ENST00000260197	ENSE00003514996	121490043	121490110	5	0	2						IPR036116, IPR036055, IPR031778, IPR031777, IPR023415, IPR015943, IPR013783, IPR011042, IPR006581, IPR003961, IPR002172	FN3_sf, LDL_receptor-like_sf, Sortilin_N, Sortilin_C, LDLR_class-A_CS, WD40/YVTN_repeat-like_dom_sf, Ig-like_fold, 6-blade_b-propeller_TolB-like, VPS10, FN3_dom, LDrepeatLR_classA_rpt	FALSE	FALSE
11	121496869	121497049	SORL1	ENSG00000137642	ENST00000260197	ENSE00003606568	121496869	121497049	6	2	0						IPR036116, IPR036055, IPR031778, IPR031777, IPR023415, IPR015943, IPR013783, IPR011042, IPR006581, IPR003961, IPR002172	FN3_sf, LDL_receptor-like_sf, Sortilin_N, Sortilin_C, LDLR_class-A_CS, WD40/YVTN_repeat-like_dom_sf, Ig-like_fold, 6-blade_b-propeller_TolB-like, VPS10, FN3_dom, LDrepeatLR_classA_rpt	FALSE	FALSE
11	121513003	121513104	SORL1	ENSG00000137642	ENST00000260197	ENSE00003571739	121513003	121513104	7	0	0	TRUE					IPR036116, IPR036055, IPR031778, IPR031777, IPR023415, IPR015943, IPR013783, IPR011042, IPR006581, IPR003961, IPR002172	FN3_sf, LDL_receptor-like_sf, Sortilin_N, Sortilin_C, LDLR_class-A_CS, WD40/YVTN_repeat-like_dom_sf, Ig-like_fold, 6-blade_b-propeller_TolB-like, VPS10, FN3_dom, LDrepeatLR_classA_rpt	FALSE	FALSE
11	121514152	121514321	SORL1	ENSG00000137642	ENST00000260197	ENSE00003533314	121514152	121514321	8	0	2						IPR036116, IPR036055, IPR031778, IPR031777, IPR023415, IPR015943, IPR013783, IPR011042, IPR006581, IPR003961, IPR002172	FN3_sf, LDL_receptor-like_sf, Sortilin_N, Sortilin_C, LDLR_class-A_CS, WD40/YVTN_repeat-like_dom_sf, Ig-like_fold, 6-blade_b-propeller_TolB-like, VPS10, FN3_dom, LDrepeatLR_classA_rpt	FALSE	FALSE
11	121520657	121520849	SORL1	ENSG00000137642	ENST00000260197	ENSE00003585013	121520657	121520849	9	2	0						IPR036116, IPR036055, IPR031778, IPR031777, IPR023415, IPR015943, IPR013783, IPR011042, IPR006581, IPR003961, IPR002172	FN3_sf, LDL_receptor-like_sf, Sortilin_N, Sortilin_C, LDLR_class-A_CS, WD40/YVTN_repeat-like_dom_sf, Ig-like_fold, 6-blade_b-propeller_TolB-like, VPS10, FN3_dom, LDrepeatLR_classA_rpt	FALSE	FALSE
11	121522586	121522703	SORL1	ENSG00000137642	ENST00000260197	ENSE00003582072	121522586	121522703	10	0	1						IPR036116, IPR036055, IPR031778, IPR031777, IPR023415, IPR015943, IPR013783, IPR011042, IPR006581, IPR003961, IPR002172	FN3_sf, LDL_receptor-like_sf, Sortilin_N, Sortilin_C, LDLR_class-A_CS, WD40/YVTN_repeat-like_dom_sf, Ig-like_fold, 6-blade_b-propeller_TolB-like, VPS10, FN3_dom, LDrepeatLR_classA_rpt	FALSE	FALSE
11	121522916	121522989	SORL1	ENSG00000137642	ENST00000260197	ENSE00003548278	121522916	121522989	11	1	0						IPR036116, IPR036055, IPR031778, IPR031777, IPR023415, IPR015943, IPR013783, IPR011042, IPR006581, IPR003961, IPR002172	FN3_sf, LDL_receptor-like_sf, Sortilin_N, Sortilin_C, LDLR_class-A_CS, WD40/YVTN_repeat-like_dom_sf, Ig-like_fold, 6-blade_b-propeller_TolB-like, VPS10, FN3_dom, LDrepeatLR_classA_rpt	FALSE	FALSE
11	121532464	121532552	SORL1	ENSG00000137642	ENST00000260197	ENSE00003463287	121532464	121532552	12	0	2						IPR036116, IPR036055, IPR031778, IPR031777, IPR023415, IPR015943, IPR013783, IPR011042, IPR006581, IPR003961, IPR002172	FN3_sf, LDL_receptor-like_sf, Sortilin_N, Sortilin_C, LDLR_class-A_CS, WD40/YVTN_repeat-like_dom_sf, Ig-like_fold, 6-blade_b-propeller_TolB-like, VPS10, FN3_dom, LDrepeatLR_classA_rpt	FALSE	FALSE
11	121543548	121543726	SORL1	ENSG00000137642	ENST00000260197	ENSE00003650386	121543548	121543726	13	2	1						IPR036116, IPR036055, IPR031778, IPR031777, IPR023415, IPR015943, IPR013783, IPR011042, IPR006581, IPR003961, IPR002172	FN3_sf, LDL_receptor-like_sf, Sortilin_N, Sortilin_C, LDLR_class-A_CS, WD40/YVTN_repeat-like_dom_sf, Ig-like_fold, 6-blade_b-propeller_TolB-like, VPS10, FN3_dom, LDrepeatLR_classA_rpt	FALSE	FALSE
11	121545243	121545429	SORL1	ENSG00000137642	ENST00000260197	ENSE00003615663	121545243	121545429	14	1	2						IPR036116, IPR036055, IPR031778, IPR031777, IPR023415, IPR015943, IPR013783, IPR011042, IPR006581, IPR003961, IPR002172	FN3_sf, LDL_receptor-like_sf, Sortilin_N, Sortilin_C, LDLR_class-A_CS, WD40/YVTN_repeat-like_dom_sf, Ig-like_fold, 6-blade_b-propeller_TolB-like, VPS10, FN3_dom, LDrepeatLR_classA_rpt	FALSE	FALSE
11	121549960	121550088	SORL1	ENSG00000137642	ENST00000260197	ENSE00000991343	121549960	121550088	15	2	2			TRUE			IPR036116, IPR036055, IPR031778, IPR031777, IPR023415, IPR015943, IPR013783, IPR011042, IPR006581, IPR003961, IPR002172	FN3_sf, LDL_receptor-like_sf, Sortilin_N, Sortilin_C, LDLR_class-A_CS, WD40/YVTN_repeat-like_dom_sf, Ig-like_fold, 6-blade_b-propeller_TolB-like, VPS10, FN3_dom, LDrepeatLR_classA_rpt	FALSE	FALSE
11	121550585	121550670	SORL1	ENSG00000137642	ENST00000260197	ENSE00000991344	121550585	121550670	16	2	1						IPR036116, IPR036055, IPR031778, IPR031777, IPR023415, IPR015943, IPR013783, IPR011042, IPR006581, IPR003961, IPR002172	FN3_sf, LDL_receptor-like_sf, Sortilin_N, Sortilin_C, LDLR_class-A_CS, WD40/YVTN_repeat-like_dom_sf, Ig-like_fold, 6-blade_b-propeller_TolB-like, VPS10, FN3_dom, LDrepeatLR_classA_rpt	FALSE	FALSE
11	121553937	121554109	SORL1	ENSG00000137642	ENST00000260197	ENSE00000991345	121553937	121554109	17	1	0						IPR036116, IPR036055, IPR031778, IPR031777, IPR023415, IPR015943, IPR013783, IPR011042, IPR006581, IPR003961, IPR002172	FN3_sf, LDL_receptor-like_sf, Sortilin_N, Sortilin_C, LDLR_class-A_CS, WD40/YVTN_repeat-like_dom_sf, Ig-like_fold, 6-blade_b-propeller_TolB-like, VPS10, FN3_dom, LDrepeatLR_classA_rpt	FALSE	FALSE
11	121555187	121555318	SORL1	ENSG00000137642	ENST00000260197	ENSE00000991346	121555187	121555318	18	0	0	TRUE					IPR036116, IPR036055, IPR031778, IPR031777, IPR023415, IPR015943, IPR013783, IPR011042, IPR006581, IPR003961, IPR002172	FN3_sf, LDL_receptor-like_sf, Sortilin_N, Sortilin_C, LDLR_class-A_CS, WD40/YVTN_repeat-like_dom_sf, Ig-like_fold, 6-blade_b-propeller_TolB-like, VPS10, FN3_dom, LDrepeatLR_classA_rpt	FALSE	FALSE
11	121557314	121557405	SORL1	ENSG00000137642	ENST00000260197	ENSE00003463448	121557314	121557405	19	0	2						IPR036116, IPR036055, IPR031778, IPR031777, IPR023415, IPR015943, IPR013783, IPR011042, IPR006581, IPR003961, IPR002172	FN3_sf, LDL_receptor-like_sf, Sortilin_N, Sortilin_C, LDLR_class-A_CS, WD40/YVTN_repeat-like_dom_sf, Ig-like_fold, 6-blade_b-propeller_TolB-like, VPS10, FN3_dom, LDrepeatLR_classA_rpt	FALSE	FALSE
11	121558591	121558837	SORL1	ENSG00000137642	ENST00000260197	ENSE00003546837	121558591	121558837	20	2	0						IPR036116, IPR036055, IPR031778, IPR031777, IPR023415, IPR015943, IPR013783, IPR011042, IPR006581, IPR003961, IPR002172	FN3_sf, LDL_receptor-like_sf, Sortilin_N, Sortilin_C, LDLR_class-A_CS, WD40/YVTN_repeat-like_dom_sf, Ig-like_fold, 6-blade_b-propeller_TolB-like, VPS10, FN3_dom, LDrepeatLR_classA_rpt	FALSE	FALSE
11	121559519	121559657	SORL1	ENSG00000137642	ENST00000260197	ENSE00000532819	121559519	121559657	21	0	1						IPR036116, IPR036055, IPR031778, IPR031777, IPR023415, IPR015943, IPR013783, IPR011042, IPR006581, IPR003961, IPR002172	FN3_sf, LDL_receptor-like_sf, Sortilin_N, Sortilin_C, LDLR_class-A_CS, WD40/YVTN_repeat-like_dom_sf, Ig-like_fold, 6-blade_b-propeller_TolB-like, VPS10, FN3_dom, LDrepeatLR_classA_rpt	FALSE	FALSE
11	121566940	121567113	SORL1	ENSG00000137642	ENST00000260197	ENSE00003533392	121566940	121567113	22	1	1		TRUE				IPR036116, IPR036055, IPR031778, IPR031777, IPR023415, IPR015943, IPR013783, IPR011042, IPR006581, IPR003961, IPR002172	FN3_sf, LDL_receptor-like_sf, Sortilin_N, Sortilin_C, LDLR_class-A_CS, WD40/YVTN_repeat-like_dom_sf, Ig-like_fold, 6-blade_b-propeller_TolB-like, VPS10, FN3_dom, LDrepeatLR_classA_rpt	FALSE	FALSE
11	121570157	121570270	SORL1	ENSG00000137642	ENST00000260197	ENSE00000532821	121570157	121570270	23	1	1		TRUE				IPR036116, IPR036055, IPR031778, IPR031777, IPR023415, IPR015943, IPR013783, IPR011042, IPR006581, IPR003961, IPR002172	FN3_sf, LDL_receptor-like_sf, Sortilin_N, Sortilin_C, LDLR_class-A_CS, WD40/YVTN_repeat-like_dom_sf, Ig-like_fold, 6-blade_b-propeller_TolB-like, VPS10, FN3_dom, LDrepeatLR_classA_rpt	FALSE	FALSE
11	121574241	121574363	SORL1	ENSG00000137642	ENST00000260197	ENSE00000748901	121574241	121574363	24	1	1		TRUE				IPR036116, IPR036055, IPR031778, IPR031777, IPR023415, IPR015943, IPR013783, IPR011042, IPR006581, IPR003961, IPR002172	FN3_sf, LDL_receptor-like_sf, Sortilin_N, Sortilin_C, LDLR_class-A_CS, WD40/YVTN_repeat-like_dom_sf, Ig-like_fold, 6-blade_b-propeller_TolB-like, VPS10, FN3_dom, LDrepeatLR_classA_rpt	FALSE	FALSE
11	121577281	121577400	SORL1	ENSG00000137642	ENST00000260197	ENSE00003504410	121577281	121577400	25	1	1		TRUE				IPR036116, IPR036055, IPR031778, IPR031777, IPR023415, IPR015943, IPR013783, IPR011042, IPR006581, IPR003961, IPR002172	FN3_sf, LDL_receptor-like_sf, Sortilin_N, Sortilin_C, LDLR_class-A_CS, WD40/YVTN_repeat-like_dom_sf, Ig-like_fold, 6-blade_b-propeller_TolB-like, VPS10, FN3_dom, LDrepeatLR_classA_rpt	FALSE	FALSE
11	121583458	121583583	SORL1	ENSG00000137642	ENST00000260197	ENSE00000991347	121583458	121583583	26	1	1		TRUE				IPR036116, IPR036055, IPR031778, IPR031777, IPR023415, IPR015943, IPR013783, IPR011042, IPR006581, IPR003961, IPR002172	FN3_sf, LDL_receptor-like_sf, Sortilin_N, Sortilin_C, LDLR_class-A_CS, WD40/YVTN_repeat-like_dom_sf, Ig-like_fold, 6-blade_b-propeller_TolB-like, VPS10, FN3_dom, LDrepeatLR_classA_rpt	FALSE	FALSE
11	121586222	121586329	SORL1	ENSG00000137642	ENST00000260197	ENSE00000991348	121586222	121586329	27	1	1		TRUE				IPR036116, IPR036055, IPR031778, IPR031777, IPR023415, IPR015943, IPR013783, IPR011042, IPR006581, IPR003961, IPR002172	FN3_sf, LDL_receptor-like_sf, Sortilin_N, Sortilin_C, LDLR_class-A_CS, WD40/YVTN_repeat-like_dom_sf, Ig-like_fold, 6-blade_b-propeller_TolB-like, VPS10, FN3_dom, LDrepeatLR_classA_rpt	FALSE	FALSE
11	121588020	121588151	SORL1	ENSG00000137642	ENST00000260197	ENSE00000991349	121588020	121588151	28	1	1		TRUE				IPR036116, IPR036055, IPR031778, IPR031777, IPR023415, IPR015943, IPR013783, IPR011042, IPR006581, IPR003961, IPR002172	FN3_sf, LDL_receptor-like_sf, Sortilin_N, Sortilin_C, LDLR_class-A_CS, WD40/YVTN_repeat-like_dom_sf, Ig-like_fold, 6-blade_b-propeller_TolB-like, VPS10, FN3_dom, LDrepeatLR_classA_rpt	FALSE	FALSE
11	121589259	121589390	SORL1	ENSG00000137642	ENST00000260197	ENSE00000991350	121589259	121589390	29	1	1		TRUE				IPR036116, IPR036055, IPR031778, IPR031777, IPR023415, IPR015943, IPR013783, IPR011042, IPR006581, IPR003961, IPR002172	FN3_sf, LDL_receptor-like_sf, Sortilin_N, Sortilin_C, LDLR_class-A_CS, WD40/YVTN_repeat-like_dom_sf, Ig-like_fold, 6-blade_b-propeller_TolB-like, VPS10, FN3_dom, LDrepeatLR_classA_rpt	FALSE	FALSE
11	121590040	121590174	SORL1	ENSG00000137642	ENST00000260197	ENSE00000991351	121590040	121590174	30	1	1		TRUE				IPR036116, IPR036055, IPR031778, IPR031777, IPR023415, IPR015943, IPR013783, IPR011042, IPR006581, IPR003961, IPR002172	FN3_sf, LDL_receptor-like_sf, Sortilin_N, Sortilin_C, LDLR_class-A_CS, WD40/YVTN_repeat-like_dom_sf, Ig-like_fold, 6-blade_b-propeller_TolB-like, VPS10, FN3_dom, LDrepeatLR_classA_rpt	FALSE	FALSE
11	121591001	121591156	SORL1	ENSG00000137642	ENST00000260197	ENSE00000991352	121591001	121591156	31	1	1		TRUE				IPR036116, IPR036055, IPR031778, IPR031777, IPR023415, IPR015943, IPR013783, IPR011042, IPR006581, IPR003961, IPR002172	FN3_sf, LDL_receptor-like_sf, Sortilin_N, Sortilin_C, LDLR_class-A_CS, WD40/YVTN_repeat-like_dom_sf, Ig-like_fold, 6-blade_b-propeller_TolB-like, VPS10, FN3_dom, LDrepeatLR_classA_rpt	FALSE	FALSE
11	121595623	121595772	SORL1	ENSG00000137642	ENST00000260197	ENSE00000991353	121595623	121595772	32	1	1		TRUE				IPR036116, IPR036055, IPR031778, IPR031777, IPR023415, IPR015943, IPR013783, IPR011042, IPR006581, IPR003961, IPR002172	FN3_sf, LDL_receptor-like_sf, Sortilin_N, Sortilin_C, LDLR_class-A_CS, WD40/YVTN_repeat-like_dom_sf, Ig-like_fold, 6-blade_b-propeller_TolB-like, VPS10, FN3_dom, LDrepeatLR_classA_rpt	FALSE	FALSE
11	121604193	121604324	SORL1	ENSG00000137642	ENST00000260197	ENSE00000991354	121604193	121604324	33	1	1		TRUE				IPR036116, IPR036055, IPR031778, IPR031777, IPR023415, IPR015943, IPR013783, IPR011042, IPR006581, IPR003961, IPR002172	FN3_sf, LDL_receptor-like_sf, Sortilin_N, Sortilin_C, LDLR_class-A_CS, WD40/YVTN_repeat-like_dom_sf, Ig-like_fold, 6-blade_b-propeller_TolB-like, VPS10, FN3_dom, LDrepeatLR_classA_rpt	FALSE	FALSE
11	121605113	121605239	SORL1	ENSG00000137642	ENST00000260197	ENSE00000991355	121605113	121605239	34	1	2						IPR036116, IPR036055, IPR031778, IPR031777, IPR023415, IPR015943, IPR013783, IPR011042, IPR006581, IPR003961, IPR002172	FN3_sf, LDL_receptor-like_sf, Sortilin_N, Sortilin_C, LDLR_class-A_CS, WD40/YVTN_repeat-like_dom_sf, Ig-like_fold, 6-blade_b-propeller_TolB-like, VPS10, FN3_dom, LDrepeatLR_classA_rpt	FALSE	FALSE
11	121605402	121605571	SORL1	ENSG00000137642	ENST00000260197	ENSE00000991356	121605402	121605571	35	2	1						IPR036116, IPR036055, IPR031778, IPR031777, IPR023415, IPR015943, IPR013783, IPR011042, IPR006581, IPR003961, IPR002172	FN3_sf, LDL_receptor-like_sf, Sortilin_N, Sortilin_C, LDLR_class-A_CS, WD40/YVTN_repeat-like_dom_sf, Ig-like_fold, 6-blade_b-propeller_TolB-like, VPS10, FN3_dom, LDrepeatLR_classA_rpt	FALSE	FALSE
11	121606845	121606957	SORL1	ENSG00000137642	ENST00000260197	ENSE00000991357	121606845	121606957	36	1	0						IPR036116, IPR036055, IPR031778, IPR031777, IPR023415, IPR015943, IPR013783, IPR011042, IPR006581, IPR003961, IPR002172	FN3_sf, LDL_receptor-like_sf, Sortilin_N, Sortilin_C, LDLR_class-A_CS, WD40/YVTN_repeat-like_dom_sf, Ig-like_fold, 6-blade_b-propeller_TolB-like, VPS10, FN3_dom, LDrepeatLR_classA_rpt	FALSE	FALSE
11	121607186	121607290	SORL1	ENSG00000137642	ENST00000260197	ENSE00000991358	121607186	121607290	37	0	0	TRUE					IPR036116, IPR036055, IPR031778, IPR031777, IPR023415, IPR015943, IPR013783, IPR011042, IPR006581, IPR003961, IPR002172	FN3_sf, LDL_receptor-like_sf, Sortilin_N, Sortilin_C, LDLR_class-A_CS, WD40/YVTN_repeat-like_dom_sf, Ig-like_fold, 6-blade_b-propeller_TolB-like, VPS10, FN3_dom, LDrepeatLR_classA_rpt	FALSE	FALSE
11	121608104	121608176	SORL1	ENSG00000137642	ENST00000260197	ENSE00000991359	121608104	121608176	38	0	1						IPR036116, IPR036055, IPR031778, IPR031777, IPR023415, IPR015943, IPR013783, IPR011042, IPR006581, IPR003961, IPR002172	FN3_sf, LDL_receptor-like_sf, Sortilin_N, Sortilin_C, LDLR_class-A_CS, WD40/YVTN_repeat-like_dom_sf, Ig-like_fold, 6-blade_b-propeller_TolB-like, VPS10, FN3_dom, LDrepeatLR_classA_rpt	FALSE	FALSE
11	121611076	121611158	SORL1	ENSG00000137642	ENST00000260197	ENSE00000991360	121611076	121611158	39	1	0						IPR036116, IPR036055, IPR031778, IPR031777, IPR023415, IPR015943, IPR013783, IPR011042, IPR006581, IPR003961, IPR002172	FN3_sf, LDL_receptor-like_sf, Sortilin_N, Sortilin_C, LDLR_class-A_CS, WD40/YVTN_repeat-like_dom_sf, Ig-like_fold, 6-blade_b-propeller_TolB-like, VPS10, FN3_dom, LDrepeatLR_classA_rpt	FALSE	FALSE
11	121612736	121612832	SORL1	ENSG00000137642	ENST00000260197	ENSE00003515953	121612736	121612832	40	0	1						IPR036116, IPR036055, IPR031778, IPR031777, IPR023415, IPR015943, IPR013783, IPR011042, IPR006581, IPR003961, IPR002172	FN3_sf, LDL_receptor-like_sf, Sortilin_N, Sortilin_C, LDLR_class-A_CS, WD40/YVTN_repeat-like_dom_sf, Ig-like_fold, 6-blade_b-propeller_TolB-like, VPS10, FN3_dom, LDrepeatLR_classA_rpt	FALSE	FALSE
11	121614871	121615055	SORL1	ENSG00000137642	ENST00000260197	ENSE00003602900	121614871	121615055	41	1	0						IPR036116, IPR036055, IPR031778, IPR031777, IPR023415, IPR015943, IPR013783, IPR011042, IPR006581, IPR003961, IPR002172	FN3_sf, LDL_receptor-like_sf, Sortilin_N, Sortilin_C, LDLR_class-A_CS, WD40/YVTN_repeat-like_dom_sf, Ig-like_fold, 6-blade_b-propeller_TolB-like, VPS10, FN3_dom, LDrepeatLR_classA_rpt	FALSE	FALSE
11	121618774	121618893	SORL1	ENSG00000137642	ENST00000260197	ENSE00003520049	121618774	121618893	42	0	0	TRUE					IPR036116, IPR036055, IPR031778, IPR031777, IPR023415, IPR015943, IPR013783, IPR011042, IPR006581, IPR003961, IPR002172	FN3_sf, LDL_receptor-like_sf, Sortilin_N, Sortilin_C, LDLR_class-A_CS, WD40/YVTN_repeat-like_dom_sf, Ig-like_fold, 6-blade_b-propeller_TolB-like, VPS10, FN3_dom, LDrepeatLR_classA_rpt	FALSE	FALSE
11	121619753	121619917	SORL1	ENSG00000137642	ENST00000260197	ENSE00003541672	121619753	121619917	43	0	0	TRUE					IPR036116, IPR036055, IPR031778, IPR031777, IPR023415, IPR015943, IPR013783, IPR011042, IPR006581, IPR003961, IPR002172	FN3_sf, LDL_receptor-like_sf, Sortilin_N, Sortilin_C, LDLR_class-A_CS, WD40/YVTN_repeat-like_dom_sf, Ig-like_fold, 6-blade_b-propeller_TolB-like, VPS10, FN3_dom, LDrepeatLR_classA_rpt	FALSE	FALSE
11	121621064	121621238	SORL1	ENSG00000137642	ENST00000260197	ENSE00003493761	121621064	121621238	44	0	1						IPR036116, IPR036055, IPR031778, IPR031777, IPR023415, IPR015943, IPR013783, IPR011042, IPR006581, IPR003961, IPR002172	FN3_sf, LDL_receptor-like_sf, Sortilin_N, Sortilin_C, LDLR_class-A_CS, WD40/YVTN_repeat-like_dom_sf, Ig-like_fold, 6-blade_b-propeller_TolB-like, VPS10, FN3_dom, LDrepeatLR_classA_rpt	FALSE	FALSE
11	121622162	121622268	SORL1	ENSG00000137642	ENST00000260197	ENSE00000991366	121622162	121622268	45	1	0						IPR036116, IPR036055, IPR031778, IPR031777, IPR023415, IPR015943, IPR013783, IPR011042, IPR006581, IPR003961, IPR002172	FN3_sf, LDL_receptor-like_sf, Sortilin_N, Sortilin_C, LDLR_class-A_CS, WD40/YVTN_repeat-like_dom_sf, Ig-like_fold, 6-blade_b-propeller_TolB-like, VPS10, FN3_dom, LDrepeatLR_classA_rpt	FALSE	FALSE
11	121625085	121625277	SORL1	ENSG00000137642	ENST00000260197	ENSE00001100819	121625085	121625277	46	0	1						IPR036116, IPR036055, IPR031778, IPR031777, IPR023415, IPR015943, IPR013783, IPR011042, IPR006581, IPR003961, IPR002172	FN3_sf, LDL_receptor-like_sf, Sortilin_N, Sortilin_C, LDLR_class-A_CS, WD40/YVTN_repeat-like_dom_sf, Ig-like_fold, 6-blade_b-propeller_TolB-like, VPS10, FN3_dom, LDrepeatLR_classA_rpt	FALSE	FALSE
11	121627555	121627767	SORL1	ENSG00000137642	ENST00000260197	ENSE00001283790	121627555	121627767	47	1	1		TRUE				IPR036116, IPR036055, IPR031778, IPR031777, IPR023415, IPR015943, IPR013783, IPR011042, IPR006581, IPR003961, IPR002172	FN3_sf, LDL_receptor-like_sf, Sortilin_N, Sortilin_C, LDLR_class-A_CS, WD40/YVTN_repeat-like_dom_sf, Ig-like_fold, 6-blade_b-propeller_TolB-like, VPS10, FN3_dom, LDrepeatLR_classA_rpt	FALSE	FALSE
11	121629496	121629563	SORL1	ENSG00000137642	ENST00000260197	ENSE00001314697	121629496	121633763	48	1	-1						IPR036116, IPR036055, IPR031778, IPR031777, IPR023415, IPR015943, IPR013783, IPR011042, IPR006581, IPR003961, IPR002172	FN3_sf, LDL_receptor-like_sf, Sortilin_N, Sortilin_C, LDLR_class-A_CS, WD40/YVTN_repeat-like_dom_sf, Ig-like_fold, 6-blade_b-propeller_TolB-like, VPS10, FN3_dom, LDrepeatLR_classA_rpt	FALSE	FALSE
11			SORL1	ENSG00000137642	ENST00000525532	ENSE00002156982	121566725	121566843	1	-1	-1				TRUE		IPR036116, IPR036055, IPR023415, IPR013783, IPR003961	FN3_sf, LDL_receptor-like_sf, LDLR_class-A_CS, Ig-like_fold, FN3_dom	FALSE	FALSE
11	121567059	121567113	SORL1	ENSG00000137642	ENST00000525532	ENSE00003529828	121566940	121567113	2	-1	1						IPR036116, IPR036055, IPR023415, IPR013783, IPR003961	FN3_sf, LDL_receptor-like_sf, LDLR_class-A_CS, Ig-like_fold, FN3_dom	FALSE	FALSE
11	121629496	121629563	SORL1	ENSG00000137642	ENST00000525532	ENSE00002186402	121629496	121629684	28	1	-1						IPR036116, IPR036055, IPR023415, IPR013783, IPR003961	FN3_sf, LDL_receptor-like_sf, LDLR_class-A_CS, Ig-like_fold, FN3_dom	FALSE	FALSE
11	121590840	121590897	SORL1	ENSG00000137642	ENST00000527934	ENSE00002140860	121590419	121590897	1	-1	1						IPR036116, IPR036055, IPR023415, IPR013783, IPR003961	FN3_sf, LDL_receptor-like_sf, LDLR_class-A_CS, Ig-like_fold, FN3_dom	FALSE	FALSE
11			SORL1	ENSG00000137642	ENST00000532694	ENSE00002187919	121576760	121577138	1	-1	-1						IPR036116, IPR036055, IPR023415, IPR013783, IPR003961	FN3_sf, LDL_receptor-like_sf, LDLR_class-A_CS, Ig-like_fold, FN3_dom	FALSE	FALSE
11	121577283	121577400	SORL1	ENSG00000137642	ENST00000532694	ENSE00003473865	121577281	121577400	2	-1	1						IPR036116, IPR036055, IPR023415, IPR013783, IPR003961	FN3_sf, LDL_receptor-like_sf, LDLR_class-A_CS, Ig-like_fold, FN3_dom	FALSE	FALSE
11	121629496	121629563	SORL1	ENSG00000137642	ENST00000532694	ENSE00002196422	121629496	121629691	25	1	-1						IPR036116, IPR036055, IPR023415, IPR013783, IPR003961	FN3_sf, LDL_receptor-like_sf, LDLR_class-A_CS, Ig-like_fold, FN3_dom	FALSE	FALSE
11	121576849	121577038	SORL1	ENSG00000137642	ENST00000534286	ENSE00002147272	121576838	121577038	1	-1	1						IPR036116, IPR036055, IPR023415, IPR013783, IPR003961	FN3_sf, LDL_receptor-like_sf, LDLR_class-A_CS, Ig-like_fold, FN3_dom	FALSE	FALSE
11	121629496	121629563	SORL1	ENSG00000137642	ENST00000534286	ENSE00002166873	121629496	121629678	25	1	-1						IPR036116, IPR036055, IPR023415, IPR013783, IPR003961	FN3_sf, LDL_receptor-like_sf, LDLR_class-A_CS, Ig-like_fold, FN3_dom	FALSE	FALSE
11	118077303	118077305	TMPRSS4	ENSG00000137648	ENST00000437212	ENSE00002096545	118077078	118077305	1	-1	0						IPR043504, IPR036772, IPR036055, IPR033116, IPR018114, IPR017448, IPR009003, IPR002172, IPR001314, IPR001254	Peptidase_S1_PA_chymotrypsin, SRCR-like_dom_sf, LDL_receptor-like_sf, TRYPSIN_SER, TRYPSIN_HIS, SRCR-like_dom, Peptidase_S1_PA, LDrepeatLR_classA_rpt, Peptidase_S1A, Trypsin_dom	FALSE	FALSE
11	118094816	118094855	TMPRSS4	ENSG00000137648	ENST00000437212	ENSE00001292654	118094816	118094855	2	0	1						IPR043504, IPR036772, IPR036055, IPR033116, IPR018114, IPR017448, IPR009003, IPR002172, IPR001314, IPR001254	Peptidase_S1_PA_chymotrypsin, SRCR-like_dom_sf, LDL_receptor-like_sf, TRYPSIN_SER, TRYPSIN_HIS, SRCR-like_dom, Peptidase_S1_PA, LDrepeatLR_classA_rpt, Peptidase_S1A, Trypsin_dom	FALSE	FALSE
11	118098985	118099098	TMPRSS4	ENSG00000137648	ENST00000437212	ENSE00003639943	118098985	118099098	3	1	1		TRUE				IPR043504, IPR036772, IPR036055, IPR033116, IPR018114, IPR017448, IPR009003, IPR002172, IPR001314, IPR001254	Peptidase_S1_PA_chymotrypsin, SRCR-like_dom_sf, LDL_receptor-like_sf, TRYPSIN_SER, TRYPSIN_HIS, SRCR-like_dom, Peptidase_S1_PA, LDrepeatLR_classA_rpt, Peptidase_S1A, Trypsin_dom	FALSE	FALSE
11	118103101	118103253	TMPRSS4	ENSG00000137648	ENST00000437212	ENSE00003539015	118103101	118103253	4	1	1		TRUE				IPR043504, IPR036772, IPR036055, IPR033116, IPR018114, IPR017448, IPR009003, IPR002172, IPR001314, IPR001254	Peptidase_S1_PA_chymotrypsin, SRCR-like_dom_sf, LDL_receptor-like_sf, TRYPSIN_SER, TRYPSIN_HIS, SRCR-like_dom, Peptidase_S1_PA, LDrepeatLR_classA_rpt, Peptidase_S1A, Trypsin_dom	FALSE	FALSE
11	118104691	118104820	TMPRSS4	ENSG00000137648	ENST00000437212	ENSE00003618968	118104691	118104820	5	1	2						IPR043504, IPR036772, IPR036055, IPR033116, IPR018114, IPR017448, IPR009003, IPR002172, IPR001314, IPR001254	Peptidase_S1_PA_chymotrypsin, SRCR-like_dom_sf, LDL_receptor-like_sf, TRYPSIN_SER, TRYPSIN_HIS, SRCR-like_dom, Peptidase_S1_PA, LDrepeatLR_classA_rpt, Peptidase_S1A, Trypsin_dom	FALSE	FALSE
11	118107774	118107875	TMPRSS4	ENSG00000137648	ENST00000437212	ENSE00003585962	118107774	118107875	6	2	2			TRUE			IPR043504, IPR036772, IPR036055, IPR033116, IPR018114, IPR017448, IPR009003, IPR002172, IPR001314, IPR001254	Peptidase_S1_PA_chymotrypsin, SRCR-like_dom_sf, LDL_receptor-like_sf, TRYPSIN_SER, TRYPSIN_HIS, SRCR-like_dom, Peptidase_S1_PA, LDrepeatLR_classA_rpt, Peptidase_S1A, Trypsin_dom	FALSE	FALSE
11	118108856	118108896	TMPRSS4	ENSG00000137648	ENST00000437212	ENSE00003647038	118108856	118108896	7	2	1						IPR043504, IPR036772, IPR036055, IPR033116, IPR018114, IPR017448, IPR009003, IPR002172, IPR001314, IPR001254	Peptidase_S1_PA_chymotrypsin, SRCR-like_dom_sf, LDL_receptor-like_sf, TRYPSIN_SER, TRYPSIN_HIS, SRCR-like_dom, Peptidase_S1_PA, LDrepeatLR_classA_rpt, Peptidase_S1A, Trypsin_dom	FALSE	FALSE
11	118111741	118111900	TMPRSS4	ENSG00000137648	ENST00000437212	ENSE00003512276	118111741	118111900	8	1	2						IPR043504, IPR036772, IPR036055, IPR033116, IPR018114, IPR017448, IPR009003, IPR002172, IPR001314, IPR001254	Peptidase_S1_PA_chymotrypsin, SRCR-like_dom_sf, LDL_receptor-like_sf, TRYPSIN_SER, TRYPSIN_HIS, SRCR-like_dom, Peptidase_S1_PA, LDrepeatLR_classA_rpt, Peptidase_S1A, Trypsin_dom	FALSE	FALSE
11	118113269	118113435	TMPRSS4	ENSG00000137648	ENST00000437212	ENSE00003654765	118113269	118113435	9	2	1						IPR043504, IPR036772, IPR036055, IPR033116, IPR018114, IPR017448, IPR009003, IPR002172, IPR001314, IPR001254	Peptidase_S1_PA_chymotrypsin, SRCR-like_dom_sf, LDL_receptor-like_sf, TRYPSIN_SER, TRYPSIN_HIS, SRCR-like_dom, Peptidase_S1_PA, LDrepeatLR_classA_rpt, Peptidase_S1A, Trypsin_dom	FALSE	FALSE
11	118114829	118114927	TMPRSS4	ENSG00000137648	ENST00000437212	ENSE00003666776	118114829	118114927	10	1	1		TRUE				IPR043504, IPR036772, IPR036055, IPR033116, IPR018114, IPR017448, IPR009003, IPR002172, IPR001314, IPR001254	Peptidase_S1_PA_chymotrypsin, SRCR-like_dom_sf, LDL_receptor-like_sf, TRYPSIN_SER, TRYPSIN_HIS, SRCR-like_dom, Peptidase_S1_PA, LDrepeatLR_classA_rpt, Peptidase_S1A, Trypsin_dom	FALSE	FALSE
11	118115138	118115280	TMPRSS4	ENSG00000137648	ENST00000437212	ENSE00003509163	118115138	118115280	11	1	0						IPR043504, IPR036772, IPR036055, IPR033116, IPR018114, IPR017448, IPR009003, IPR002172, IPR001314, IPR001254	Peptidase_S1_PA_chymotrypsin, SRCR-like_dom_sf, LDL_receptor-like_sf, TRYPSIN_SER, TRYPSIN_HIS, SRCR-like_dom, Peptidase_S1_PA, LDrepeatLR_classA_rpt, Peptidase_S1A, Trypsin_dom	FALSE	FALSE
11	118117305	118117454	TMPRSS4	ENSG00000137648	ENST00000437212	ENSE00003652413	118117305	118117454	12	0	0	TRUE					IPR043504, IPR036772, IPR036055, IPR033116, IPR018114, IPR017448, IPR009003, IPR002172, IPR001314, IPR001254	Peptidase_S1_PA_chymotrypsin, SRCR-like_dom_sf, LDL_receptor-like_sf, TRYPSIN_SER, TRYPSIN_HIS, SRCR-like_dom, Peptidase_S1_PA, LDrepeatLR_classA_rpt, Peptidase_S1A, Trypsin_dom	FALSE	FALSE
11	118117902	118117913	TMPRSS4	ENSG00000137648	ENST00000437212	ENSE00002182667	118117902	118121890	13	0	-1						IPR043504, IPR036772, IPR036055, IPR033116, IPR018114, IPR017448, IPR009003, IPR002172, IPR001314, IPR001254	Peptidase_S1_PA_chymotrypsin, SRCR-like_dom_sf, LDL_receptor-like_sf, TRYPSIN_SER, TRYPSIN_HIS, SRCR-like_dom, Peptidase_S1_PA, LDrepeatLR_classA_rpt, Peptidase_S1A, Trypsin_dom	FALSE	FALSE
11	118099043	118099098	TMPRSS4	ENSG00000137648	ENST00000517544	ENSE00002121417	118099043	118099098	1	2	1						IPR036772, IPR036055, IPR017448, IPR002172	SRCR-like_dom_sf, LDL_receptor-like_sf, SRCR-like_dom, LDrepeatLR_classA_rpt	FALSE	FALSE
11	118107774	118107879	TMPRSS4	ENSG00000137648	ENST00000517544	ENSE00002126902	118107774	118108223	4	2	-1						IPR036772, IPR036055, IPR017448, IPR002172	SRCR-like_dom_sf, LDL_receptor-like_sf, SRCR-like_dom, LDrepeatLR_classA_rpt	FALSE	FALSE
11	118077303	118077305	TMPRSS4	ENSG00000137648	ENST00000519236	ENSE00002113895	118077071	118077305	1	-1	0
11	118094822	118094855	TMPRSS4	ENSG00000137648	ENST00000519236	ENSE00003626411	118094822	118094855	2	0	1						IPR043504, IPR036772, IPR036055, IPR033116, IPR018114, IPR017448, IPR009003, IPR002172, IPR001314, IPR001254	Peptidase_S1_PA_chymotrypsin, SRCR-like_dom_sf, LDL_receptor-like_sf, TRYPSIN_SER, TRYPSIN_HIS, SRCR-like_dom, Peptidase_S1_PA, LDrepeatLR_classA_rpt, Peptidase_S1A, Trypsin_dom	FALSE	FALSE
11	118117305	118117309	TMPRSS4	ENSG00000137648	ENST00000519236	ENSE00003624276	118117305	118117454	11	1	-1
11			TMPRSS4	ENSG00000137648	ENST00000519236	ENSE00003573771	118117902	118118450	12	-1	-1
11	118077303	118077305	TMPRSS4	ENSG00000137648	ENST00000522151	ENSE00002134320	118077130	118077305	1	-1	0						IPR036772, IPR017448, IPR009003	SRCR-like_dom_sf, SRCR-like_dom, Peptidase_S1_PA	FALSE	FALSE
11	118111741	118111835	TMPRSS4	ENSG00000137648	ENST00000522151	ENSE00002101593	118111741	118111835	7	1	0						IPR036772, IPR017448, IPR009003	SRCR-like_dom_sf, SRCR-like_dom, Peptidase_S1_PA	FALSE	FALSE
11			TMPRSS4	ENSG00000137648	ENST00000522307	ENSE00002112280	118077076	118077305	1	-1	-1						IPR043504, IPR033116, IPR018114, IPR009003, IPR001314	Peptidase_S1_PA_chymotrypsin, TRYPSIN_SER, TRYPSIN_HIS, Peptidase_S1_PA, Peptidase_S1A	FALSE	FALSE
11			TMPRSS4	ENSG00000137648	ENST00000522307	ENSE00003470253	118094822	118094855	2	-1	-1				TRUE		IPR043504, IPR033116, IPR018114, IPR009003, IPR001314	Peptidase_S1_PA_chymotrypsin, TRYPSIN_SER, TRYPSIN_HIS, Peptidase_S1_PA, Peptidase_S1A	FALSE	FALSE
11			TMPRSS4	ENSG00000137648	ENST00000522307	ENSE00002122702	118098985	118099034	3	-1	-1				TRUE		IPR043504, IPR033116, IPR018114, IPR009003, IPR001314	Peptidase_S1_PA_chymotrypsin, TRYPSIN_SER, TRYPSIN_HIS, Peptidase_S1_PA, Peptidase_S1A	FALSE	FALSE
11			TMPRSS4	ENSG00000137648	ENST00000522307	ENSE00003510311	118103101	118103253	4	-1	-1				TRUE		IPR043504, IPR033116, IPR018114, IPR009003, IPR001314	Peptidase_S1_PA_chymotrypsin, TRYPSIN_SER, TRYPSIN_HIS, Peptidase_S1_PA, Peptidase_S1A	FALSE	FALSE
11	118104807	118104820	TMPRSS4	ENSG00000137648	ENST00000522307	ENSE00003621187	118104691	118104820	5	-1	2						IPR043504, IPR033116, IPR018114, IPR009003, IPR001314	Peptidase_S1_PA_chymotrypsin, TRYPSIN_SER, TRYPSIN_HIS, Peptidase_S1_PA, Peptidase_S1A	FALSE	FALSE
11	118107789	118107875	TMPRSS4	ENSG00000137648	ENST00000522307	ENSE00001722610	118107789	118107875	6	2	2						IPR043504, IPR033116, IPR018114, IPR009003, IPR001314	Peptidase_S1_PA_chymotrypsin, TRYPSIN_SER, TRYPSIN_HIS, Peptidase_S1_PA, Peptidase_S1A	FALSE	FALSE
11	118117902	118117913	TMPRSS4	ENSG00000137648	ENST00000522307	ENSE00002120153	118117902	118118091	13	0	-1						IPR043504, IPR033116, IPR018114, IPR009003, IPR001314	Peptidase_S1_PA_chymotrypsin, TRYPSIN_SER, TRYPSIN_HIS, Peptidase_S1_PA, Peptidase_S1A	FALSE	FALSE
11	118077303	118077305	TMPRSS4	ENSG00000137648	ENST00000522824	ENSE00002134599	118077094	118077305	1	-1	0						IPR043504, IPR036772, IPR036055, IPR033116, IPR018114, IPR017448, IPR009003, IPR002172, IPR001314, IPR001254	Peptidase_S1_PA_chymotrypsin, SRCR-like_dom_sf, LDL_receptor-like_sf, TRYPSIN_SER, TRYPSIN_HIS, SRCR-like_dom, Peptidase_S1_PA, LDrepeatLR_classA_rpt, Peptidase_S1A, Trypsin_dom	FALSE	FALSE
11	118117902	118117913	TMPRSS4	ENSG00000137648	ENST00000522824	ENSE00002104859	118117902	118118457	13	0	-1						IPR043504, IPR036772, IPR036055, IPR033116, IPR018114, IPR017448, IPR009003, IPR002172, IPR001314, IPR001254	Peptidase_S1_PA_chymotrypsin, SRCR-like_dom_sf, LDL_receptor-like_sf, TRYPSIN_SER, TRYPSIN_HIS, SRCR-like_dom, Peptidase_S1_PA, LDrepeatLR_classA_rpt, Peptidase_S1A, Trypsin_dom	FALSE	FALSE
11	118077303	118077305	TMPRSS4	ENSG00000137648	ENST00000523251	ENSE00002135069	118077077	118077305	1	-1	0						IPR043504, IPR036772, IPR036055, IPR033116, IPR018114, IPR017448, IPR009003, IPR002172, IPR001314, IPR001254	Peptidase_S1_PA_chymotrypsin, SRCR-like_dom_sf, LDL_receptor-like_sf, TRYPSIN_SER, TRYPSIN_HIS, SRCR-like_dom, Peptidase_S1_PA, LDrepeatLR_classA_rpt, Peptidase_S1A, Trypsin_dom	FALSE	FALSE
11	118117902	118117913	TMPRSS4	ENSG00000137648	ENST00000523251	ENSE00002134843	118117902	118118182	12	0	-1						IPR043504, IPR036772, IPR036055, IPR033116, IPR018114, IPR017448, IPR009003, IPR002172, IPR001314, IPR001254	Peptidase_S1_PA_chymotrypsin, SRCR-like_dom_sf, LDL_receptor-like_sf, TRYPSIN_SER, TRYPSIN_HIS, SRCR-like_dom, Peptidase_S1_PA, LDrepeatLR_classA_rpt, Peptidase_S1A, Trypsin_dom	FALSE	FALSE
11	118077303	118077305	TMPRSS4	ENSG00000137648	ENST00000534111	ENSE00003573964	118077038	118077305	1	-1	0						IPR043504, IPR036772, IPR036055, IPR033116, IPR018114, IPR017448, IPR009003, IPR002172, IPR001314, IPR001254	Peptidase_S1_PA_chymotrypsin, SRCR-like_dom_sf, LDL_receptor-like_sf, TRYPSIN_SER, TRYPSIN_HIS, SRCR-like_dom, Peptidase_S1_PA, LDrepeatLR_classA_rpt, Peptidase_S1A, Trypsin_dom	FALSE	FALSE
11	118077303	118077305	TMPRSS4	ENSG00000137648	ENST00000616579	ENSE00003740903	118077012	118077305	1	-1	0						IPR043504, IPR036772, IPR036055, IPR033116, IPR018114, IPR017448, IPR009003, IPR002172, IPR001314, IPR001254	Peptidase_S1_PA_chymotrypsin, SRCR-like_dom_sf, LDL_receptor-like_sf, TRYPSIN_SER, TRYPSIN_HIS, SRCR-like_dom, Peptidase_S1_PA, LDrepeatLR_classA_rpt, Peptidase_S1A, Trypsin_dom	FALSE	FALSE
11	118117902	118117913	TMPRSS4	ENSG00000137648	ENST00000616579	ENSE00003721257	118117902	118119839	12	0	-1						IPR043504, IPR036772, IPR036055, IPR033116, IPR018114, IPR017448, IPR009003, IPR002172, IPR001314, IPR001254	Peptidase_S1_PA_chymotrypsin, SRCR-like_dom_sf, LDL_receptor-like_sf, TRYPSIN_SER, TRYPSIN_HIS, SRCR-like_dom, Peptidase_S1_PA, LDrepeatLR_classA_rpt, Peptidase_S1A, Trypsin_dom	FALSE	FALSE
11	116772822	116772964	BUD13	ENSG00000137656	ENST00000260210	ENSE00001944245	116772822	116772987	1	-1	2
11	116770129	116770222	BUD13	ENSG00000137656	ENST00000260210	ENSE00000930675	116770129	116770222	2	2	0
11	116765362	116765446	BUD13	ENSG00000137656	ENST00000260210	ENSE00000930676	116765362	116765446	3	0	1
11	116762553	116763266	BUD13	ENSG00000137656	ENST00000260210	ENSE00000930677	116762553	116763266	4	1	1		TRUE
11	116760735	116760952	BUD13	ENSG00000137656	ENST00000260210	ENSE00000930678	116760735	116760952	5	1	0
11	116759074	116759179	BUD13	ENSG00000137656	ENST00000260210	ENSE00000930679	116759074	116759179	6	0	1
11	116758269	116758407	BUD13	ENSG00000137656	ENST00000260210	ENSE00000930680	116758269	116758407	7	1	2
11	116757766	116757950	BUD13	ENSG00000137656	ENST00000260210	ENSE00000930681	116757766	116757950	8	2	1
11	116757146	116757227	BUD13	ENSG00000137656	ENST00000260210	ENSE00003467669	116757146	116757227	9	1	2
11	116748482	116748575	BUD13	ENSG00000137656	ENST00000260210	ENSE00003848521	116748173	116748575	10	2	-1
11	116762955	116763266	BUD13	ENSG00000137656	ENST00000375445	ENSE00001467115	116762955	116763266	4	1	1
11	116748482	116748575	BUD13	ENSG00000137656	ENST00000375445	ENSE00003580766	116748170	116748575	10	2	-1
11	101583334	101583503	TRPC6	ENSG00000137672	ENST00000344327	ENSE00001368794	101583334	101584007	1	-1	2						IPR036770, IPR020683, IPR013555, IPR005821, IPR005462, IPR002153	Ankyrin_rpt-contain_sf, Ankyrin_rpt-contain_dom, TRP_dom, Ion_trans_dom, TRPC6_channel, TRPC_channel	FALSE	FALSE
11	101504024	101504798	TRPC6	ENSG00000137672	ENST00000344327	ENSE00001097725	101504024	101504798	2	2	0						IPR036770, IPR020683, IPR013555, IPR005821, IPR005462, IPR002153	Ankyrin_rpt-contain_sf, Ankyrin_rpt-contain_dom, TRP_dom, Ion_trans_dom, TRPC6_channel, TRPC_channel	FALSE	FALSE
11	101491556	101491738	TRPC6	ENSG00000137672	ENST00000344327	ENSE00001097723	101491556	101491738	3	0	0	TRUE					IPR036770, IPR020683, IPR013555, IPR005821, IPR005462, IPR002153	Ankyrin_rpt-contain_sf, Ankyrin_rpt-contain_dom, TRP_dom, Ion_trans_dom, TRPC6_channel, TRPC_channel	FALSE	FALSE
11	101488937	101489101	TRPC6	ENSG00000137672	ENST00000344327	ENSE00001097724	101488937	101489101	4	0	0	TRUE					IPR036770, IPR020683, IPR013555, IPR005821, IPR005462, IPR002153	Ankyrin_rpt-contain_sf, Ankyrin_rpt-contain_dom, TRP_dom, Ion_trans_dom, TRPC6_channel, TRPC_channel	FALSE	FALSE
11	101482949	101483165	TRPC6	ENSG00000137672	ENST00000344327	ENSE00001097722	101482949	101483165	5	0	1						IPR036770, IPR020683, IPR013555, IPR005821, IPR005462, IPR002153	Ankyrin_rpt-contain_sf, Ankyrin_rpt-contain_dom, TRP_dom, Ion_trans_dom, TRPC6_channel, TRPC_channel	FALSE	FALSE
11	101476301	101476534	TRPC6	ENSG00000137672	ENST00000344327	ENSE00001097731	101476301	101476534	6	1	1		TRUE				IPR036770, IPR020683, IPR013555, IPR005821, IPR005462, IPR002153	Ankyrin_rpt-contain_sf, Ankyrin_rpt-contain_dom, TRP_dom, Ion_trans_dom, TRPC6_channel, TRPC_channel	FALSE	FALSE
11	101473509	101473773	TRPC6	ENSG00000137672	ENST00000344327	ENSE00000930268	101473509	101473773	7	1	2						IPR036770, IPR020683, IPR013555, IPR005821, IPR005462, IPR002153	Ankyrin_rpt-contain_sf, Ankyrin_rpt-contain_dom, TRP_dom, Ion_trans_dom, TRPC6_channel, TRPC_channel	FALSE	FALSE
11	101472137	101472332	TRPC6	ENSG00000137672	ENST00000344327	ENSE00000930267	101472137	101472332	8	2	0						IPR036770, IPR020683, IPR013555, IPR005821, IPR005462, IPR002153	Ankyrin_rpt-contain_sf, Ankyrin_rpt-contain_dom, TRP_dom, Ion_trans_dom, TRPC6_channel, TRPC_channel	FALSE	FALSE
11	101471183	101471386	TRPC6	ENSG00000137672	ENST00000344327	ENSE00000930266	101471183	101471386	9	0	0	TRUE					IPR036770, IPR020683, IPR013555, IPR005821, IPR005462, IPR002153	Ankyrin_rpt-contain_sf, Ankyrin_rpt-contain_dom, TRP_dom, Ion_trans_dom, TRPC6_channel, TRPC_channel	FALSE	FALSE
11	101469427	101469501	TRPC6	ENSG00000137672	ENST00000344327	ENSE00000930265	101469427	101469501	10	0	0	TRUE					IPR036770, IPR020683, IPR013555, IPR005821, IPR005462, IPR002153	Ankyrin_rpt-contain_sf, Ankyrin_rpt-contain_dom, TRP_dom, Ion_trans_dom, TRPC6_channel, TRPC_channel	FALSE	FALSE
11	101455018	101455101	TRPC6	ENSG00000137672	ENST00000344327	ENSE00000930264	101455018	101455101	11	0	0	TRUE					IPR036770, IPR020683, IPR013555, IPR005821, IPR005462, IPR002153	Ankyrin_rpt-contain_sf, Ankyrin_rpt-contain_dom, TRP_dom, Ion_trans_dom, TRPC6_channel, TRPC_channel	FALSE	FALSE
11	101453650	101453725	TRPC6	ENSG00000137672	ENST00000344327	ENSE00000930263	101453650	101453725	12	0	1						IPR036770, IPR020683, IPR013555, IPR005821, IPR005462, IPR002153	Ankyrin_rpt-contain_sf, Ankyrin_rpt-contain_dom, TRP_dom, Ion_trans_dom, TRPC6_channel, TRPC_channel	FALSE	FALSE
11	101452955	101453106	TRPC6	ENSG00000137672	ENST00000344327	ENSE00001382995	101451564	101453106	13	1	-1						IPR036770, IPR020683, IPR013555, IPR005821, IPR005462, IPR002153	Ankyrin_rpt-contain_sf, Ankyrin_rpt-contain_dom, TRP_dom, Ion_trans_dom, TRPC6_channel, TRPC_channel	FALSE	FALSE
11	101583334	101583503	TRPC6	ENSG00000137672	ENST00000348423	ENSE00002189201	101583334	101583503	1	0	2						IPR036770, IPR020683, IPR013555, IPR005821, IPR005462, IPR002153	Ankyrin_rpt-contain_sf, Ankyrin_rpt-contain_dom, TRP_dom, Ion_trans_dom, TRPC6_channel, TRPC_channel	FALSE	FALSE
11	101452955	101453106	TRPC6	ENSG00000137672	ENST00000348423	ENSE00002171804	101452955	101453106	11	1	0						IPR036770, IPR020683, IPR013555, IPR005821, IPR005462, IPR002153	Ankyrin_rpt-contain_sf, Ankyrin_rpt-contain_dom, TRP_dom, Ion_trans_dom, TRPC6_channel, TRPC_channel	FALSE	FALSE
11	101583334	101583503	TRPC6	ENSG00000137672	ENST00000532133	ENSE00002157617	101583334	101583506	1	-1	2						IPR036770, IPR020683, IPR013555, IPR005821, IPR005462, IPR002153	Ankyrin_rpt-contain_sf, Ankyrin_rpt-contain_dom, TRP_dom, Ion_trans_dom, TRPC6_channel, TRPC_channel	FALSE	FALSE
11	101452955	101453106	TRPC6	ENSG00000137672	ENST00000532133	ENSE00002198804	101452872	101453106	12	1	-1						IPR036770, IPR020683, IPR013555, IPR005821, IPR005462, IPR002153	Ankyrin_rpt-contain_sf, Ankyrin_rpt-contain_dom, TRP_dom, Ion_trans_dom, TRPC6_channel, TRPC_channel	FALSE	FALSE
11	102530593	102530700	MMP7	ENSG00000137673	ENST00000260227	ENSE00002145134	102530593	102530747	1	-1	0						IPR036365, IPR033739, IPR028707, IPR024079, IPR021190, IPR021158, IPR006026, IPR002477	PGBD-like_sf, M10A_MMP, Matrilysin, MetalloPept_cat_dom_sf, Pept_M10A, Pept_M10A_Zn_BS, Peptidase_Metallo, Peptidoglycan-bd-like	FALSE	FALSE
11	102527757	102527983	MMP7	ENSG00000137673	ENST00000260227	ENSE00003513714	102527757	102527983	2	0	2						IPR036365, IPR033739, IPR028707, IPR024079, IPR021190, IPR021158, IPR006026, IPR002477	PGBD-like_sf, M10A_MMP, Matrilysin, MetalloPept_cat_dom_sf, Pept_M10A, Pept_M10A_Zn_BS, Peptidase_Metallo, Peptidoglycan-bd-like	FALSE	FALSE
11	102527524	102527672	MMP7	ENSG00000137673	ENST00000260227	ENSE00003683588	102527524	102527672	3	2	1						IPR036365, IPR033739, IPR028707, IPR024079, IPR021190, IPR021158, IPR006026, IPR002477	PGBD-like_sf, M10A_MMP, Matrilysin, MetalloPept_cat_dom_sf, Pept_M10A, Pept_M10A_Zn_BS, Peptidase_Metallo, Peptidoglycan-bd-like	FALSE	FALSE
11	102524936	102525064	MMP7	ENSG00000137673	ENST00000260227	ENSE00000930297	102524936	102525064	4	1	1		TRUE				IPR036365, IPR033739, IPR028707, IPR024079, IPR021190, IPR021158, IPR006026, IPR002477	PGBD-like_sf, M10A_MMP, Matrilysin, MetalloPept_cat_dom_sf, Pept_M10A, Pept_M10A_Zn_BS, Peptidase_Metallo, Peptidoglycan-bd-like	FALSE	FALSE
11	102523240	102523401	MMP7	ENSG00000137673	ENST00000260227	ENSE00000930296	102523240	102523401	5	1	1		TRUE				IPR036365, IPR033739, IPR028707, IPR024079, IPR021190, IPR021158, IPR006026, IPR002477	PGBD-like_sf, M10A_MMP, Matrilysin, MetalloPept_cat_dom_sf, Pept_M10A, Pept_M10A_Zn_BS, Peptidase_Metallo, Peptidoglycan-bd-like	FALSE	FALSE
11	102520776	102520804	MMP7	ENSG00000137673	ENST00000260227	ENSE00001252223	102520508	102520804	6	1	-1						IPR036365, IPR033739, IPR028707, IPR024079, IPR021190, IPR021158, IPR006026, IPR002477	PGBD-like_sf, M10A_MMP, Matrilysin, MetalloPept_cat_dom_sf, Pept_M10A, Pept_M10A_Zn_BS, Peptidase_Metallo, Peptidoglycan-bd-like	FALSE	FALSE
11	102625194	102625319	MMP20	ENSG00000137674	ENST00000260228	ENSE00000930310	102625194	102625332	1	-1	0						IPR036375, IPR036366, IPR036365, IPR033739, IPR028716, IPR024079, IPR021190, IPR021158, IPR018487, IPR006026, IPR002477, IPR001818	Hemopexin-like_dom_sf, PGBDSf, PGBD-like_sf, M10A_MMP, MMP20, MetalloPept_cat_dom_sf, Pept_M10A, Pept_M10A_Zn_BS, Hemopexin-like_repeat, Peptidase_Metallo, Peptidoglycan-bd-like, Pept_M10_metallopeptidase	FALSE	FALSE
11	102616812	102617059	MMP20	ENSG00000137674	ENST00000260228	ENSE00000930309	102616812	102617059	2	0	2						IPR036375, IPR036366, IPR036365, IPR033739, IPR028716, IPR024079, IPR021190, IPR021158, IPR018487, IPR006026, IPR002477, IPR001818	Hemopexin-like_dom_sf, PGBDSf, PGBD-like_sf, M10A_MMP, MMP20, MetalloPept_cat_dom_sf, Pept_M10A, Pept_M10A_Zn_BS, Hemopexin-like_repeat, Peptidase_Metallo, Peptidoglycan-bd-like, Pept_M10_metallopeptidase	FALSE	FALSE
11	102611755	102611903	MMP20	ENSG00000137674	ENST00000260228	ENSE00000930308	102611755	102611903	3	2	1						IPR036375, IPR036366, IPR036365, IPR033739, IPR028716, IPR024079, IPR021190, IPR021158, IPR018487, IPR006026, IPR002477, IPR001818	Hemopexin-like_dom_sf, PGBDSf, PGBD-like_sf, M10A_MMP, MMP20, MetalloPept_cat_dom_sf, Pept_M10A, Pept_M10A_Zn_BS, Hemopexin-like_repeat, Peptidase_Metallo, Peptidoglycan-bd-like, Pept_M10_metallopeptidase	FALSE	FALSE
11	102609905	102610030	MMP20	ENSG00000137674	ENST00000260228	ENSE00000930307	102609905	102610030	4	1	1		TRUE				IPR036375, IPR036366, IPR036365, IPR033739, IPR028716, IPR024079, IPR021190, IPR021158, IPR018487, IPR006026, IPR002477, IPR001818	Hemopexin-like_dom_sf, PGBDSf, PGBD-like_sf, M10A_MMP, MMP20, MetalloPept_cat_dom_sf, Pept_M10A, Pept_M10A_Zn_BS, Hemopexin-like_repeat, Peptidase_Metallo, Peptidoglycan-bd-like, Pept_M10_metallopeptidase	FALSE	FALSE
11	102608937	102609098	MMP20	ENSG00000137674	ENST00000260228	ENSE00000930306	102608937	102609098	5	1	1		TRUE				IPR036375, IPR036366, IPR036365, IPR033739, IPR028716, IPR024079, IPR021190, IPR021158, IPR018487, IPR006026, IPR002477, IPR001818	Hemopexin-like_dom_sf, PGBDSf, PGBD-like_sf, M10A_MMP, MMP20, MetalloPept_cat_dom_sf, Pept_M10A, Pept_M10A_Zn_BS, Hemopexin-like_repeat, Peptidase_Metallo, Peptidoglycan-bd-like, Pept_M10_metallopeptidase	FALSE	FALSE
11	102606535	102606676	MMP20	ENSG00000137674	ENST00000260228	ENSE00003595560	102606535	102606676	6	1	2						IPR036375, IPR036366, IPR036365, IPR033739, IPR028716, IPR024079, IPR021190, IPR021158, IPR018487, IPR006026, IPR002477, IPR001818	Hemopexin-like_dom_sf, PGBDSf, PGBD-like_sf, M10A_MMP, MMP20, MetalloPept_cat_dom_sf, Pept_M10A, Pept_M10A_Zn_BS, Hemopexin-like_repeat, Peptidase_Metallo, Peptidoglycan-bd-like, Pept_M10_metallopeptidase	FALSE	FALSE
11	102594621	102594757	MMP20	ENSG00000137674	ENST00000260228	ENSE00000930304	102594621	102594757	7	2	1						IPR036375, IPR036366, IPR036365, IPR033739, IPR028716, IPR024079, IPR021190, IPR021158, IPR018487, IPR006026, IPR002477, IPR001818	Hemopexin-like_dom_sf, PGBDSf, PGBD-like_sf, M10A_MMP, MMP20, MetalloPept_cat_dom_sf, Pept_M10A, Pept_M10A_Zn_BS, Hemopexin-like_repeat, Peptidase_Metallo, Peptidoglycan-bd-like, Pept_M10_metallopeptidase	FALSE	FALSE
11	102593439	102593595	MMP20	ENSG00000137674	ENST00000260228	ENSE00000930303	102593439	102593595	8	1	2						IPR036375, IPR036366, IPR036365, IPR033739, IPR028716, IPR024079, IPR021190, IPR021158, IPR018487, IPR006026, IPR002477, IPR001818	Hemopexin-like_dom_sf, PGBDSf, PGBD-like_sf, M10A_MMP, MMP20, MetalloPept_cat_dom_sf, Pept_M10A, Pept_M10A_Zn_BS, Hemopexin-like_repeat, Peptidase_Metallo, Peptidoglycan-bd-like, Pept_M10_metallopeptidase	FALSE	FALSE
11	102579039	102579142	MMP20	ENSG00000137674	ENST00000260228	ENSE00003668372	102579039	102579142	9	2	1						IPR036375, IPR036366, IPR036365, IPR033739, IPR028716, IPR024079, IPR021190, IPR021158, IPR018487, IPR006026, IPR002477, IPR001818	Hemopexin-like_dom_sf, PGBDSf, PGBD-like_sf, M10A_MMP, MMP20, MetalloPept_cat_dom_sf, Pept_M10A, Pept_M10A_Zn_BS, Hemopexin-like_repeat, Peptidase_Metallo, Peptidoglycan-bd-like, Pept_M10_metallopeptidase	FALSE	FALSE
11	102577326	102577426	MMP20	ENSG00000137674	ENST00000260228	ENSE00000930301	102576832	102577426	10	1	-1						IPR036375, IPR036366, IPR036365, IPR033739, IPR028716, IPR024079, IPR021190, IPR021158, IPR018487, IPR006026, IPR002477, IPR001818	Hemopexin-like_dom_sf, PGBDSf, PGBD-like_sf, M10A_MMP, MMP20, MetalloPept_cat_dom_sf, Pept_M10A, Pept_M10A_Zn_BS, Hemopexin-like_repeat, Peptidase_Metallo, Peptidoglycan-bd-like, Pept_M10_metallopeptidase	FALSE	FALSE
11	102705613	102705714	MMP27	ENSG00000137675	ENST00000260229	ENSE00001293236	102705613	102705769	1	-1	0						IPR036375, IPR036366, IPR036365, IPR033739, IPR028732, IPR024079, IPR021190, IPR021158, IPR018487, IPR018486, IPR006026, IPR002477, IPR001818	Hemopexin-like_dom_sf, PGBDSf, PGBD-like_sf, M10A_MMP, MMP27, MetalloPept_cat_dom_sf, Pept_M10A, Pept_M10A_Zn_BS, Hemopexin-like_repeat, Hemopexin_CS, Peptidase_Metallo, Peptidoglycan-bd-like, Pept_M10_metallopeptidase	FALSE	FALSE
11	102704537	102704775	MMP27	ENSG00000137675	ENST00000260229	ENSE00001105520	102704537	102704775	2	0	2						IPR036375, IPR036366, IPR036365, IPR033739, IPR028732, IPR024079, IPR021190, IPR021158, IPR018487, IPR018486, IPR006026, IPR002477, IPR001818	Hemopexin-like_dom_sf, PGBDSf, PGBD-like_sf, M10A_MMP, MMP27, MetalloPept_cat_dom_sf, Pept_M10A, Pept_M10A_Zn_BS, Hemopexin-like_repeat, Hemopexin_CS, Peptidase_Metallo, Peptidoglycan-bd-like, Pept_M10_metallopeptidase	FALSE	FALSE
11	102702970	102703118	MMP27	ENSG00000137675	ENST00000260229	ENSE00001105515	102702970	102703118	3	2	1						IPR036375, IPR036366, IPR036365, IPR033739, IPR028732, IPR024079, IPR021190, IPR021158, IPR018487, IPR018486, IPR006026, IPR002477, IPR001818	Hemopexin-like_dom_sf, PGBDSf, PGBD-like_sf, M10A_MMP, MMP27, MetalloPept_cat_dom_sf, Pept_M10A, Pept_M10A_Zn_BS, Hemopexin-like_repeat, Hemopexin_CS, Peptidase_Metallo, Peptidoglycan-bd-like, Pept_M10_metallopeptidase	FALSE	FALSE
11	102702753	102702881	MMP27	ENSG00000137675	ENST00000260229	ENSE00001105525	102702753	102702881	4	1	1		TRUE				IPR036375, IPR036366, IPR036365, IPR033739, IPR028732, IPR024079, IPR021190, IPR021158, IPR018487, IPR018486, IPR006026, IPR002477, IPR001818	Hemopexin-like_dom_sf, PGBDSf, PGBD-like_sf, M10A_MMP, MMP27, MetalloPept_cat_dom_sf, Pept_M10A, Pept_M10A_Zn_BS, Hemopexin-like_repeat, Hemopexin_CS, Peptidase_Metallo, Peptidoglycan-bd-like, Pept_M10_metallopeptidase	FALSE	FALSE
11	102696674	102696835	MMP27	ENSG00000137675	ENST00000260229	ENSE00000930316	102696674	102696835	5	1	1		TRUE				IPR036375, IPR036366, IPR036365, IPR033739, IPR028732, IPR024079, IPR021190, IPR021158, IPR018487, IPR018486, IPR006026, IPR002477, IPR001818	Hemopexin-like_dom_sf, PGBDSf, PGBD-like_sf, M10A_MMP, MMP27, MetalloPept_cat_dom_sf, Pept_M10A, Pept_M10A_Zn_BS, Hemopexin-like_repeat, Hemopexin_CS, Peptidase_Metallo, Peptidoglycan-bd-like, Pept_M10_metallopeptidase	FALSE	FALSE
11	102696371	102696491	MMP27	ENSG00000137675	ENST00000260229	ENSE00000930315	102696371	102696491	6	1	2						IPR036375, IPR036366, IPR036365, IPR033739, IPR028732, IPR024079, IPR021190, IPR021158, IPR018487, IPR018486, IPR006026, IPR002477, IPR001818	Hemopexin-like_dom_sf, PGBDSf, PGBD-like_sf, M10A_MMP, MMP27, MetalloPept_cat_dom_sf, Pept_M10A, Pept_M10A_Zn_BS, Hemopexin-like_repeat, Hemopexin_CS, Peptidase_Metallo, Peptidoglycan-bd-like, Pept_M10_metallopeptidase	FALSE	FALSE
11	102694967	102695097	MMP27	ENSG00000137675	ENST00000260229	ENSE00000930314	102694967	102695097	7	2	1						IPR036375, IPR036366, IPR036365, IPR033739, IPR028732, IPR024079, IPR021190, IPR021158, IPR018487, IPR018486, IPR006026, IPR002477, IPR001818	Hemopexin-like_dom_sf, PGBDSf, PGBD-like_sf, M10A_MMP, MMP27, MetalloPept_cat_dom_sf, Pept_M10A, Pept_M10A_Zn_BS, Hemopexin-like_repeat, Hemopexin_CS, Peptidase_Metallo, Peptidoglycan-bd-like, Pept_M10_metallopeptidase	FALSE	FALSE
11	102693906	102694065	MMP27	ENSG00000137675	ENST00000260229	ENSE00000930313	102693906	102694065	8	1	2						IPR036375, IPR036366, IPR036365, IPR033739, IPR028732, IPR024079, IPR021190, IPR021158, IPR018487, IPR018486, IPR006026, IPR002477, IPR001818	Hemopexin-like_dom_sf, PGBDSf, PGBD-like_sf, M10A_MMP, MMP27, MetalloPept_cat_dom_sf, Pept_M10A, Pept_M10A_Zn_BS, Hemopexin-like_repeat, Hemopexin_CS, Peptidase_Metallo, Peptidoglycan-bd-like, Pept_M10_metallopeptidase	FALSE	FALSE
11	102692938	102693041	MMP27	ENSG00000137675	ENST00000260229	ENSE00000930312	102692938	102693041	9	2	1						IPR036375, IPR036366, IPR036365, IPR033739, IPR028732, IPR024079, IPR021190, IPR021158, IPR018487, IPR018486, IPR006026, IPR002477, IPR001818	Hemopexin-like_dom_sf, PGBDSf, PGBD-like_sf, M10A_MMP, MMP27, MetalloPept_cat_dom_sf, Pept_M10A, Pept_M10A_Zn_BS, Hemopexin-like_repeat, Hemopexin_CS, Peptidase_Metallo, Peptidoglycan-bd-like, Pept_M10_metallopeptidase	FALSE	FALSE
11	102691766	102692010	MMP27	ENSG00000137675	ENST00000260229	ENSE00000930311	102691487	102692010	10	1	-1						IPR036375, IPR036366, IPR036365, IPR033739, IPR028732, IPR024079, IPR021190, IPR021158, IPR018487, IPR018486, IPR006026, IPR002477, IPR001818	Hemopexin-like_dom_sf, PGBDSf, PGBD-like_sf, M10A_MMP, MMP27, MetalloPept_cat_dom_sf, Pept_M10A, Pept_M10A_Zn_BS, Hemopexin-like_repeat, Hemopexin_CS, Peptidase_Metallo, Peptidoglycan-bd-like, Pept_M10_metallopeptidase	FALSE	FALSE
11	102047471	102047580	CFAP300	ENSG00000137691	ENST00000434758	ENSE00002189005	102047437	102047580	1	-1	2
11	102047815	102047896	CFAP300	ENSG00000137691	ENST00000434758	ENSE00001610968	102047815	102047896	2	2	0
11	102058880	102058955	CFAP300	ENSG00000137691	ENST00000434758	ENSE00003527159	102058880	102058955	3	0	1
11	102066485	102066651	CFAP300	ENSG00000137691	ENST00000434758	ENSE00003513527	102066485	102066651	4	1	0
11	102075873	102076045	CFAP300	ENSG00000137691	ENST00000434758	ENSE00003593002	102075873	102076045	5	0	2
11	102081215	102081281	CFAP300	ENSG00000137691	ENST00000434758	ENSE00003476695	102081215	102081281	6	2	0
11	102083071	102083199	CFAP300	ENSG00000137691	ENST00000434758	ENSE00001423677	102083071	102084554	7	0	-1
11	102047471	102047580	CFAP300	ENSG00000137691	ENST00000526781	ENSE00002185256	102047455	102047580	1	-1	2
11	102081215	102081332	CFAP300	ENSG00000137691	ENST00000526781	ENSE00002164978	102081215	102081435	6	2	-1
11	102066542	102066651	CFAP300	ENSG00000137691	ENST00000529204	ENSE00002171513	102066542	102066651	1	1	0
11	102075873	102076049	CFAP300	ENSG00000137691	ENST00000529204	ENSE00003686152	102075873	102076111	2	0	-1
11	102047471	102047580	CFAP300	ENSG00000137691	ENST00000534360	ENSE00002714479	102047458	102047580	1	-1	2
11	102075873	102075904	CFAP300	ENSG00000137691	ENST00000534360	ENSE00003511313	102075873	102076111	4	1	-1
11	103091787	103091872	DCUN1D5	ENSG00000137692	ENST00000260247	ENSE00002160059	103091787	103092160	1	-1	2						IPR042460, IPR014764	DCN1-like_PONY, DCN-prot	FALSE	FALSE
11	103089227	103089318	DCUN1D5	ENSG00000137692	ENST00000260247	ENSE00003570171	103089227	103089318	2	2	1						IPR042460, IPR014764	DCN1-like_PONY, DCN-prot	FALSE	FALSE
11	103083256	103083326	DCUN1D5	ENSG00000137692	ENST00000260247	ENSE00003653170	103083256	103083326	3	1	0						IPR042460, IPR014764	DCN1-like_PONY, DCN-prot	FALSE	FALSE
11	103082748	103082839	DCUN1D5	ENSG00000137692	ENST00000260247	ENSE00003623357	103082748	103082839	4	0	2						IPR042460, IPR014764	DCN1-like_PONY, DCN-prot	FALSE	FALSE
11	103066459	103066567	DCUN1D5	ENSG00000137692	ENST00000260247	ENSE00003556202	103066459	103066567	5	2	0						IPR042460, IPR014764	DCN1-like_PONY, DCN-prot	FALSE	FALSE
11	103066269	103066373	DCUN1D5	ENSG00000137692	ENST00000260247	ENSE00003583569	103066269	103066373	6	0	0	TRUE					IPR042460, IPR014764	DCN1-like_PONY, DCN-prot	FALSE	FALSE
11	103064275	103064377	DCUN1D5	ENSG00000137692	ENST00000260247	ENSE00003541045	103064275	103064377	7	0	1						IPR042460, IPR014764	DCN1-like_PONY, DCN-prot	FALSE	FALSE
11	103062359	103062414	DCUN1D5	ENSG00000137692	ENST00000260247	ENSE00002148223	103050686	103062414	8	1	-1						IPR042460, IPR014764	DCN1-like_PONY, DCN-prot	FALSE	FALSE
11	103062298	103062414	DCUN1D5	ENSG00000137692	ENST00000527260	ENSE00002155155	103062076	103062414	6	0	-1						IPR042460, IPR014764	DCN1-like_PONY, DCN-prot	FALSE	FALSE
11	102110849	102111169	YAP1	ENSG00000137693	ENST00000282441	ENSE00003850849	102110447	102111169	1	-1	0						IPR036020	WW_dom_sf	FALSE	FALSE
11	102114144	102114394	YAP1	ENSG00000137693	ENST00000282441	ENSE00003640769	102114144	102114394	2	0	2						IPR036020	WW_dom_sf	FALSE	FALSE
11	102162456	102162571	YAP1	ENSG00000137693	ENST00000282441	ENSE00003669240	102162456	102162571	3	2	1						IPR036020	WW_dom_sf	FALSE	FALSE
11	102186018	102186131	YAP1	ENSG00000137693	ENST00000282441	ENSE00001311988	102186018	102186131	4	1	1		TRUE				IPR036020	WW_dom_sf	FALSE	FALSE
11	102205893	102206074	YAP1	ENSG00000137693	ENST00000282441	ENSE00001292600	102205893	102206074	5	1	0						IPR036020	WW_dom_sf	FALSE	FALSE
11	102209517	102209564	YAP1	ENSG00000137693	ENST00000282441	ENSE00001321313	102209517	102209564	6	0	0	TRUE					IPR036020	WW_dom_sf	FALSE	FALSE
11	102223622	102223752	YAP1	ENSG00000137693	ENST00000282441	ENSE00001105702	102223622	102223752	7	0	2						IPR036020	WW_dom_sf	FALSE	FALSE
11	102227469	102227581	YAP1	ENSG00000137693	ENST00000282441	ENSE00003638627	102227469	102227581	8	2	1						IPR036020	WW_dom_sf	FALSE	FALSE
11	102229702	102229940	YAP1	ENSG00000137693	ENST00000282441	ENSE00003850824	102229702	102233424	9	1	-1						IPR036020	WW_dom_sf	FALSE	FALSE
11	102110849	102111169	YAP1	ENSG00000137693	ENST00000345877	ENSE00002151482	102110461	102111169	1	-1	0						IPR036020	WW_dom_sf	FALSE	FALSE
11	102205893	102206086	YAP1	ENSG00000137693	ENST00000345877	ENSE00001005898	102205893	102206086	4	1	0						IPR036020	WW_dom_sf	FALSE	FALSE
11	102229702	102229940	YAP1	ENSG00000137693	ENST00000345877	ENSE00001345991	102229702	102233423	8	1	-1						IPR036020	WW_dom_sf	FALSE	FALSE
11			YAP1	ENSG00000137693	ENST00000524575	ENSE00002144942	102112514	102112745	1	-1	-1				TRUE		IPR036020	WW_dom_sf	FALSE	FALSE
11	102114357	102114394	YAP1	ENSG00000137693	ENST00000524575	ENSE00003591156	102114144	102114394	2	-1	2						IPR036020	WW_dom_sf	FALSE	FALSE
11	102229702	102229940	YAP1	ENSG00000137693	ENST00000524575	ENSE00002179113	102229702	102230152	9	1	-1						IPR036020	WW_dom_sf	FALSE	FALSE
11	102229702	102229940	YAP1	ENSG00000137693	ENST00000526343	ENSE00002190787	102229702	102230592	7	1	-1						IPR036020	WW_dom_sf	FALSE	FALSE
11	102110849	102111169	YAP1	ENSG00000137693	ENST00000531439	ENSE00002178297	102110849	102111169	1	0	0						IPR036020	WW_dom_sf	FALSE	FALSE
11	102229702	102229940	YAP1	ENSG00000137693	ENST00000531439	ENSE00002187148	102229702	102229963	8	1	-1						IPR036020	WW_dom_sf	FALSE	FALSE
11	102229702	102229940	YAP1	ENSG00000137693	ENST00000629586	ENSE00003774758	102229702	102229940	7	1	0						IPR036020	WW_dom_sf	FALSE	FALSE
11	120137228	120138031	TRIM29	ENSG00000137699	ENST00000341846	ENSE00002190568	120137228	120138113	1	-1	0
11	120128400	120128495	TRIM29	ENSG00000137699	ENST00000341846	ENSE00003649128	120128400	120128495	2	0	0	TRUE
11	120127336	120127569	TRIM29	ENSG00000137699	ENST00000341846	ENSE00003691636	120127336	120127569	3	0	0	TRUE
11	120125691	120125889	TRIM29	ENSG00000137699	ENST00000341846	ENSE00003501594	120125691	120125889	4	0	1
11	120122954	120123055	TRIM29	ENSG00000137699	ENST00000341846	ENSE00003568386	120122954	120123055	5	1	1		TRUE
11	120120573	120120665	TRIM29	ENSG00000137699	ENST00000341846	ENSE00003546070	120120573	120120665	6	1	1		TRUE
11	120118223	120118321	TRIM29	ENSG00000137699	ENST00000341846	ENSE00003687777	120118223	120118321	7	1	1		TRUE
11	120115338	120115414	TRIM29	ENSG00000137699	ENST00000341846	ENSE00003575202	120115338	120115414	8	1	0
11	120112414	120112476	TRIM29	ENSG00000137699	ENST00000341846	ENSE00001372895	120111286	120112476	9	0	-1
11	119029222	119029369	SLC37A4	ENSG00000137700	ENST00000330775	ENSE00003485364	119029222	119029564	2	-1	1						IPR036259, IPR021159, IPR020846, IPR011701	MFS_trans_sf, Sugar-P_transporter_CS, MFS_dom, MFS	FALSE	FALSE
11	119028194	119028426	SLC37A4	ENSG00000137700	ENST00000330775	ENSE00003632987	119028194	119028426	3	1	0						IPR036259, IPR021159, IPR020846, IPR011701	MFS_trans_sf, Sugar-P_transporter_CS, MFS_dom, MFS	FALSE	FALSE
11	119027726	119027872	SLC37A4	ENSG00000137700	ENST00000330775	ENSE00001273889	119027726	119027872	4	0	0	TRUE					IPR036259, IPR021159, IPR020846, IPR011701	MFS_trans_sf, Sugar-P_transporter_CS, MFS_dom, MFS	FALSE	FALSE
11	119027628	119027724	SLC37A4	ENSG00000137700	ENST00000330775	ENSE00001273714	119027628	119027724	5	0	1						IPR036259, IPR021159, IPR020846, IPR011701	MFS_trans_sf, Sugar-P_transporter_CS, MFS_dom, MFS	FALSE	FALSE
11	119026937	119027095	SLC37A4	ENSG00000137700	ENST00000330775	ENSE00003624719	119026937	119027095	6	1	1		TRUE				IPR036259, IPR021159, IPR020846, IPR011701	MFS_trans_sf, Sugar-P_transporter_CS, MFS_dom, MFS	FALSE	FALSE
11	119026603	119026688	SLC37A4	ENSG00000137700	ENST00000330775	ENSE00003573641	119026603	119026688	7	1	0						IPR036259, IPR021159, IPR020846, IPR011701	MFS_trans_sf, Sugar-P_transporter_CS, MFS_dom, MFS	FALSE	FALSE
11	119025967	119026080	SLC37A4	ENSG00000137700	ENST00000330775	ENSE00003538303	119025967	119026080	8	0	0	TRUE					IPR036259, IPR021159, IPR020846, IPR011701	MFS_trans_sf, Sugar-P_transporter_CS, MFS_dom, MFS	FALSE	FALSE
11	119025191	119025329	SLC37A4	ENSG00000137700	ENST00000330775	ENSE00003549654	119025191	119025329	9	0	1						IPR036259, IPR021159, IPR020846, IPR011701	MFS_trans_sf, Sugar-P_transporter_CS, MFS_dom, MFS	FALSE	FALSE
11	119024910	119025076	SLC37A4	ENSG00000137700	ENST00000330775	ENSE00003739767	119024351	119025076	10	1	-1						IPR036259, IPR021159, IPR020846, IPR011701	MFS_trans_sf, Sugar-P_transporter_CS, MFS_dom, MFS	FALSE	FALSE
11			SLC37A4	ENSG00000137700	ENST00000357590	ENSE00002164209	119030548	119030735	2	-1	-1						IPR036259, IPR021159, IPR020846, IPR011701	MFS_trans_sf, Sugar-P_transporter_CS, MFS_dom, MFS	FALSE	FALSE
11	119025692	119025757	SLC37A4	ENSG00000137700	ENST00000357590	ENSE00003518751	119025692	119025757	10	0	0						IPR036259, IPR021159, IPR020846, IPR011701	MFS_trans_sf, Sugar-P_transporter_CS, MFS_dom, MFS	FALSE	FALSE
11			SLC37A4	ENSG00000137700	ENST00000538950	ENSE00002145034	119029392	119029564	2	-1	-1						IPR036259, IPR021159, IPR020846, IPR011701	MFS_trans_sf, Sugar-P_transporter_CS, MFS_dom, MFS	FALSE	FALSE
11			SLC37A4	ENSG00000137700	ENST00000538950	ENSE00002192075	119028735	119028834	3	-1	-1				TRUE		IPR036259, IPR021159, IPR020846, IPR011701	MFS_trans_sf, Sugar-P_transporter_CS, MFS_dom, MFS	FALSE	FALSE
11	119028194	119028355	SLC37A4	ENSG00000137700	ENST00000538950	ENSE00003565193	119028194	119028426	4	-1	0						IPR036259, IPR021159, IPR020846, IPR011701	MFS_trans_sf, Sugar-P_transporter_CS, MFS_dom, MFS	FALSE	FALSE
11			SLC37A4	ENSG00000137700	ENST00000545985	ENSE00002173179	119030849	119030906	1	-1	-1						IPR036259, IPR021159, IPR020846, IPR011701	MFS_trans_sf, Sugar-P_transporter_CS, MFS_dom, MFS	FALSE	FALSE
11			SLC37A4	ENSG00000137700	ENST00000545985	ENSE00002144586	119030232	119030735	2	-1	-1						IPR036259, IPR021159, IPR020846, IPR011701	MFS_trans_sf, Sugar-P_transporter_CS, MFS_dom, MFS	FALSE	FALSE
11			BTG4	ENSG00000137707	ENST00000356018	ENSE00002143955	111512181	111512354	1	-1	-1				TRUE		IPR036054, IPR033332	BTG-like_sf, BTG4	FALSE	FALSE
11	111498604	111498776	BTG4	ENSG00000137707	ENST00000356018	ENSE00001284238	111498604	111498802	2	-1	2						IPR036054, IPR033332	BTG-like_sf, BTG4	FALSE	FALSE
11	111497998	111498135	BTG4	ENSG00000137707	ENST00000356018	ENSE00000930500	111497998	111498135	3	2	2			TRUE			IPR036054, IPR033332	BTG-like_sf, BTG4	FALSE	FALSE
11	111497211	111497409	BTG4	ENSG00000137707	ENST00000356018	ENSE00001354385	111497211	111497409	4	2	0						IPR036054, IPR033332	BTG-like_sf, BTG4	FALSE	FALSE
11	111495163	111495314	BTG4	ENSG00000137707	ENST00000356018	ENSE00000930498	111495163	111495314	5	0	2						IPR036054, IPR033332	BTG-like_sf, BTG4	FALSE	FALSE
11	111467672	111467681	BTG4	ENSG00000137707	ENST00000356018	ENSE00001185094	111467526	111467681	6	2	-1						IPR036054, IPR033332	BTG-like_sf, BTG4	FALSE	FALSE
11			BTG4	ENSG00000137707	ENST00000456861	ENSE00002176711	111512181	111512342	1	-1	-1				TRUE		IPR036054, IPR033332	BTG-like_sf, BTG4	FALSE	FALSE
11			BTG4	ENSG00000137707	ENST00000456861	ENSE00002155890	111507835	111507918	2	-1	-1						IPR036054, IPR033332	BTG-like_sf, BTG4	FALSE	FALSE
11	111497239	111497409	BTG4	ENSG00000137707	ENST00000456861	ENSE00001604026	111497239	111497409	5	2	2						IPR036054, IPR033332	BTG-like_sf, BTG4	FALSE	FALSE
11			BTG4	ENSG00000137707	ENST00000525791	ENSE00001284192	111512181	111512339	1	-1	-1						IPR036054, IPR033332	BTG-like_sf, BTG4	FALSE	FALSE
11	111497100	111497409	BTG4	ENSG00000137707	ENST00000525791	ENSE00002157608	111496512	111497409	4	2	-1						IPR036054, IPR033332	BTG-like_sf, BTG4	FALSE	FALSE
11	120236674	120236707	POU2F3	ENSG00000137709	ENST00000260264	ENSE00002283086	120236640	120236707	1	-1	1						IPR017970, IPR013847, IPR010982, IPR009057, IPR001356, IPR000972	Homeobox_CS, POU, Lambda_DNA-bd_dom_sf, Homeobox-like_sf, Homeobox_dom, TF_octamer	FALSE	FALSE
11	120246449	120246517	POU2F3	ENSG00000137709	ENST00000260264	ENSE00003697534	120246449	120246517	2	1	1		TRUE				IPR017970, IPR013847, IPR010982, IPR009057, IPR001356, IPR000972	Homeobox_CS, POU, Lambda_DNA-bd_dom_sf, Homeobox-like_sf, Homeobox_dom, TF_octamer	FALSE	FALSE
11	120269210	120269244	POU2F3	ENSG00000137709	ENST00000260264	ENSE00003699723	120269210	120269244	3	1	0						IPR017970, IPR013847, IPR010982, IPR009057, IPR001356, IPR000972	Homeobox_CS, POU, Lambda_DNA-bd_dom_sf, Homeobox-like_sf, Homeobox_dom, TF_octamer	FALSE	FALSE
11	120298265	120298390	POU2F3	ENSG00000137709	ENST00000260264	ENSE00003698775	120298265	120298390	4	0	0	TRUE					IPR017970, IPR013847, IPR010982, IPR009057, IPR001356, IPR000972	Homeobox_CS, POU, Lambda_DNA-bd_dom_sf, Homeobox-like_sf, Homeobox_dom, TF_octamer	FALSE	FALSE
11	120299624	120299726	POU2F3	ENSG00000137709	ENST00000260264	ENSE00003696147	120299624	120299726	5	0	1						IPR017970, IPR013847, IPR010982, IPR009057, IPR001356, IPR000972	Homeobox_CS, POU, Lambda_DNA-bd_dom_sf, Homeobox-like_sf, Homeobox_dom, TF_octamer	FALSE	FALSE
11	120302286	120302368	POU2F3	ENSG00000137709	ENST00000260264	ENSE00003699391	120302286	120302368	6	1	0						IPR017970, IPR013847, IPR010982, IPR009057, IPR001356, IPR000972	Homeobox_CS, POU, Lambda_DNA-bd_dom_sf, Homeobox-like_sf, Homeobox_dom, TF_octamer	FALSE	FALSE
11	120305030	120305212	POU2F3	ENSG00000137709	ENST00000260264	ENSE00003699048	120305030	120305212	7	0	0	TRUE					IPR017970, IPR013847, IPR010982, IPR009057, IPR001356, IPR000972	Homeobox_CS, POU, Lambda_DNA-bd_dom_sf, Homeobox-like_sf, Homeobox_dom, TF_octamer	FALSE	FALSE
11	120305644	120305785	POU2F3	ENSG00000137709	ENST00000260264	ENSE00003700265	120305644	120305785	8	0	1						IPR017970, IPR013847, IPR010982, IPR009057, IPR001356, IPR000972	Homeobox_CS, POU, Lambda_DNA-bd_dom_sf, Homeobox-like_sf, Homeobox_dom, TF_octamer	FALSE	FALSE
11	120307479	120307615	POU2F3	ENSG00000137709	ENST00000260264	ENSE00003695000	120307479	120307615	9	1	0						IPR017970, IPR013847, IPR010982, IPR009057, IPR001356, IPR000972	Homeobox_CS, POU, Lambda_DNA-bd_dom_sf, Homeobox-like_sf, Homeobox_dom, TF_octamer	FALSE	FALSE
11	120309425	120309586	POU2F3	ENSG00000137709	ENST00000260264	ENSE00003700836	120309425	120309586	10	0	0	TRUE					IPR017970, IPR013847, IPR010982, IPR009057, IPR001356, IPR000972	Homeobox_CS, POU, Lambda_DNA-bd_dom_sf, Homeobox-like_sf, Homeobox_dom, TF_octamer	FALSE	FALSE
11	120315361	120315427	POU2F3	ENSG00000137709	ENST00000260264	ENSE00003696360	120315361	120315427	11	0	1						IPR017970, IPR013847, IPR010982, IPR009057, IPR001356, IPR000972	Homeobox_CS, POU, Lambda_DNA-bd_dom_sf, Homeobox-like_sf, Homeobox_dom, TF_octamer	FALSE	FALSE
11	120317229	120317364	POU2F3	ENSG00000137709	ENST00000260264	ENSE00003789546	120317229	120317364	12	1	2						IPR017970, IPR013847, IPR010982, IPR009057, IPR001356, IPR000972	Homeobox_CS, POU, Lambda_DNA-bd_dom_sf, Homeobox-like_sf, Homeobox_dom, TF_octamer	FALSE	FALSE
11	120318353	120318392	POU2F3	ENSG00000137709	ENST00000260264	ENSE00001308483	120318353	120319944	13	2	-1						IPR017970, IPR013847, IPR010982, IPR009057, IPR001356, IPR000972	Homeobox_CS, POU, Lambda_DNA-bd_dom_sf, Homeobox-like_sf, Homeobox_dom, TF_octamer	FALSE	FALSE
11	120240344	120240371	POU2F3	ENSG00000137709	ENST00000533620	ENSE00001319043	120240261	120240371	1	-1	1
11	120301043	120301062	POU2F3	ENSG00000137709	ENST00000533620	ENSE00002164114	120301043	120301089	6	1	-1
11			POU2F3	ENSG00000137709	ENST00000533620	ENSE00003698086	120302286	120302368	7	-1	-1				TRUE
11			POU2F3	ENSG00000137709	ENST00000533620	ENSE00003695331	120305030	120305212	8	-1	-1				TRUE
11			POU2F3	ENSG00000137709	ENST00000533620	ENSE00003701810	120305644	120305785	9	-1	-1				TRUE
11			POU2F3	ENSG00000137709	ENST00000533620	ENSE00003701562	120307479	120307615	10	-1	-1				TRUE
11			POU2F3	ENSG00000137709	ENST00000533620	ENSE00003700235	120309425	120309586	11	-1	-1				TRUE
11			POU2F3	ENSG00000137709	ENST00000533620	ENSE00003699876	120315361	120315427	12	-1	-1				TRUE
11			POU2F3	ENSG00000137709	ENST00000533620	ENSE00003700068	120317229	120317364	13	-1	-1				TRUE
11			POU2F3	ENSG00000137709	ENST00000533620	ENSE00002155483	120318353	120318439	14	-1	-1
11	120240344	120240371	POU2F3	ENSG00000137709	ENST00000543440	ENSE00002182210	120240140	120240371	1	-1	1						IPR017970, IPR013847, IPR010982, IPR009057, IPR001356, IPR000972	Homeobox_CS, POU, Lambda_DNA-bd_dom_sf, Homeobox-like_sf, Homeobox_dom, TF_octamer	FALSE	FALSE
