## Supplementary File 3 for "The role of alternative splicing in CEP290-related disease pathogenesis" (part 40 of 70)

Chromosome/scaffold name	Genomic coding start	Genomic coding end	Gene name	Gene stable ID	Transcript stable ID	Exon stable ID	Exon region start (bp)	Exon region end (bp)	Exon rank in transcript	Start phase	End phase	Skippable "0,0" exons	Skippable "TRUE,TRUE" exons	Skippable "2,2" exons	Skippable "-TRUE,-TRUE" exons	Skippable "-2,-2" exons	Interpro ID	Interpro Short Description	contains "coiled-coil"?	contains "collagen"?
11	120318353	120318392	POU2F3	ENSG00000137709	ENST00000543440	ENSE00002206207	120318353	120319945	13	2	-1						IPR017970, IPR013847, IPR010982, IPR009057, IPR001356, IPR000972	Homeobox_CS, POU, Lambda_DNA-bd_dom_sf, Homeobox-like_sf, Homeobox_dom, TF_octamer	FALSE	FALSE
11	110279681	110279692	RDX	ENSG00000137710	ENST00000528498	ENSE00003482846	110279681	110279756	2	-1	0						IPR041789, IPR035963, IPR029071, IPR019749, IPR019748, IPR019747, IPR018980, IPR018979, IPR014352, IPR011993, IPR011259, IPR011174, IPR008954, IPR000798	ERM_FERM_C, FERM_2, Ubiquitin-like_domsf, Band_41_domain, FERM_central, FERM_CS, FERM_PH-like_C, FERM_N, FERM/acyl-CoA-bd_prot_sf, PH-like_dom_sf, ERM_C_dom, ERM, Moesin_tail_sf, Ez/rad/moesin-like	FALSE	FALSE
11	110272536	110272619	RDX	ENSG00000137710	ENST00000528498	ENSE00003664757	110272536	110272619	3	0	0	TRUE					IPR041789, IPR035963, IPR029071, IPR019749, IPR019748, IPR019747, IPR018980, IPR018979, IPR014352, IPR011993, IPR011259, IPR011174, IPR008954, IPR000798	ERM_FERM_C, FERM_2, Ubiquitin-like_domsf, Band_41_domain, FERM_central, FERM_CS, FERM_PH-like_C, FERM_N, FERM/acyl-CoA-bd_prot_sf, PH-like_dom_sf, ERM_C_dom, ERM, Moesin_tail_sf, Ez/rad/moesin-like	FALSE	FALSE
11	110264779	110264874	RDX	ENSG00000137710	ENST00000528498	ENSE00003588483	110264779	110264874	4	0	0	TRUE					IPR041789, IPR035963, IPR029071, IPR019749, IPR019748, IPR019747, IPR018980, IPR018979, IPR014352, IPR011993, IPR011259, IPR011174, IPR008954, IPR000798	ERM_FERM_C, FERM_2, Ubiquitin-like_domsf, Band_41_domain, FERM_central, FERM_CS, FERM_PH-like_C, FERM_N, FERM/acyl-CoA-bd_prot_sf, PH-like_dom_sf, ERM_C_dom, ERM, Moesin_tail_sf, Ez/rad/moesin-like	FALSE	FALSE
11	110263960	110264234	RDX	ENSG00000137710	ENST00000528498	ENSE00003658656	110263960	110264234	5	0	2						IPR041789, IPR035963, IPR029071, IPR019749, IPR019748, IPR019747, IPR018980, IPR018979, IPR014352, IPR011993, IPR011259, IPR011174, IPR008954, IPR000798	ERM_FERM_C, FERM_2, Ubiquitin-like_domsf, Band_41_domain, FERM_central, FERM_CS, FERM_PH-like_C, FERM_N, FERM/acyl-CoA-bd_prot_sf, PH-like_dom_sf, ERM_C_dom, ERM, Moesin_tail_sf, Ez/rad/moesin-like	FALSE	FALSE
11	110258106	110258189	RDX	ENSG00000137710	ENST00000528498	ENSE00003572576	110258106	110258189	6	2	2			TRUE			IPR041789, IPR035963, IPR029071, IPR019749, IPR019748, IPR019747, IPR018980, IPR018979, IPR014352, IPR011993, IPR011259, IPR011174, IPR008954, IPR000798	ERM_FERM_C, FERM_2, Ubiquitin-like_domsf, Band_41_domain, FERM_central, FERM_CS, FERM_PH-like_C, FERM_N, FERM/acyl-CoA-bd_prot_sf, PH-like_dom_sf, ERM_C_dom, ERM, Moesin_tail_sf, Ez/rad/moesin-like	FALSE	FALSE
11	110257767	110257913	RDX	ENSG00000137710	ENST00000528498	ENSE00003786066	110257767	110257913	7	2	2			TRUE			IPR041789, IPR035963, IPR029071, IPR019749, IPR019748, IPR019747, IPR018980, IPR018979, IPR014352, IPR011993, IPR011259, IPR011174, IPR008954, IPR000798	ERM_FERM_C, FERM_2, Ubiquitin-like_domsf, Band_41_domain, FERM_central, FERM_CS, FERM_PH-like_C, FERM_N, FERM/acyl-CoA-bd_prot_sf, PH-like_dom_sf, ERM_C_dom, ERM, Moesin_tail_sf, Ez/rad/moesin-like	FALSE	FALSE
11	110255289	110255385	RDX	ENSG00000137710	ENST00000528498	ENSE00003615125	110255289	110255385	8	2	0						IPR041789, IPR035963, IPR029071, IPR019749, IPR019748, IPR019747, IPR018980, IPR018979, IPR014352, IPR011993, IPR011259, IPR011174, IPR008954, IPR000798	ERM_FERM_C, FERM_2, Ubiquitin-like_domsf, Band_41_domain, FERM_central, FERM_CS, FERM_PH-like_C, FERM_N, FERM/acyl-CoA-bd_prot_sf, PH-like_dom_sf, ERM_C_dom, ERM, Moesin_tail_sf, Ez/rad/moesin-like	FALSE	FALSE
11	110253946	110254109	RDX	ENSG00000137710	ENST00000528498	ENSE00003513489	110253946	110254109	9	0	2						IPR041789, IPR035963, IPR029071, IPR019749, IPR019748, IPR019747, IPR018980, IPR018979, IPR014352, IPR011993, IPR011259, IPR011174, IPR008954, IPR000798	ERM_FERM_C, FERM_2, Ubiquitin-like_domsf, Band_41_domain, FERM_central, FERM_CS, FERM_PH-like_C, FERM_N, FERM/acyl-CoA-bd_prot_sf, PH-like_dom_sf, ERM_C_dom, ERM, Moesin_tail_sf, Ez/rad/moesin-like	FALSE	FALSE
11	110247703	110247833	RDX	ENSG00000137710	ENST00000528498	ENSE00003580259	110247703	110247833	10	2	1						IPR041789, IPR035963, IPR029071, IPR019749, IPR019748, IPR019747, IPR018980, IPR018979, IPR014352, IPR011993, IPR011259, IPR011174, IPR008954, IPR000798	ERM_FERM_C, FERM_2, Ubiquitin-like_domsf, Band_41_domain, FERM_central, FERM_CS, FERM_PH-like_C, FERM_N, FERM/acyl-CoA-bd_prot_sf, PH-like_dom_sf, ERM_C_dom, ERM, Moesin_tail_sf, Ez/rad/moesin-like	FALSE	FALSE
11	110237492	110237652	RDX	ENSG00000137710	ENST00000528498	ENSE00003676472	110237492	110237652	11	1	0						IPR041789, IPR035963, IPR029071, IPR019749, IPR019748, IPR019747, IPR018980, IPR018979, IPR014352, IPR011993, IPR011259, IPR011174, IPR008954, IPR000798	ERM_FERM_C, FERM_2, Ubiquitin-like_domsf, Band_41_domain, FERM_central, FERM_CS, FERM_PH-like_C, FERM_N, FERM/acyl-CoA-bd_prot_sf, PH-like_dom_sf, ERM_C_dom, ERM, Moesin_tail_sf, Ez/rad/moesin-like	FALSE	FALSE
11	110236099	110236191	RDX	ENSG00000137710	ENST00000528498	ENSE00003461011	110236099	110236191	12	0	0	TRUE					IPR041789, IPR035963, IPR029071, IPR019749, IPR019748, IPR019747, IPR018980, IPR018979, IPR014352, IPR011993, IPR011259, IPR011174, IPR008954, IPR000798	ERM_FERM_C, FERM_2, Ubiquitin-like_domsf, Band_41_domain, FERM_central, FERM_CS, FERM_PH-like_C, FERM_N, FERM/acyl-CoA-bd_prot_sf, PH-like_dom_sf, ERM_C_dom, ERM, Moesin_tail_sf, Ez/rad/moesin-like	FALSE	FALSE
11	110233237	110233479	RDX	ENSG00000137710	ENST00000528498	ENSE00003549692	110233237	110233479	13	0	0	TRUE					IPR041789, IPR035963, IPR029071, IPR019749, IPR019748, IPR019747, IPR018980, IPR018979, IPR014352, IPR011993, IPR011259, IPR011174, IPR008954, IPR000798	ERM_FERM_C, FERM_2, Ubiquitin-like_domsf, Band_41_domain, FERM_central, FERM_CS, FERM_PH-like_C, FERM_N, FERM/acyl-CoA-bd_prot_sf, PH-like_dom_sf, ERM_C_dom, ERM, Moesin_tail_sf, Ez/rad/moesin-like	FALSE	FALSE
11	110231873	110232033	RDX	ENSG00000137710	ENST00000528498	ENSE00001562722	110231873	110232033	14	0	2						IPR041789, IPR035963, IPR029071, IPR019749, IPR019748, IPR019747, IPR018980, IPR018979, IPR014352, IPR011993, IPR011259, IPR011174, IPR008954, IPR000798	ERM_FERM_C, FERM_2, Ubiquitin-like_domsf, Band_41_domain, FERM_central, FERM_CS, FERM_PH-like_C, FERM_N, FERM/acyl-CoA-bd_prot_sf, PH-like_dom_sf, ERM_C_dom, ERM, Moesin_tail_sf, Ez/rad/moesin-like	FALSE	FALSE
11	110199612	110199678	RDX	ENSG00000137710	ENST00000528498	ENSE00001552325	110199581	110199678	15	2	-1						IPR041789, IPR035963, IPR029071, IPR019749, IPR019748, IPR019747, IPR018980, IPR018979, IPR014352, IPR011993, IPR011259, IPR011174, IPR008954, IPR000798	ERM_FERM_C, FERM_2, Ubiquitin-like_domsf, Band_41_domain, FERM_central, FERM_CS, FERM_PH-like_C, FERM_N, FERM/acyl-CoA-bd_prot_sf, PH-like_dom_sf, ERM_C_dom, ERM, Moesin_tail_sf, Ez/rad/moesin-like	FALSE	FALSE
11			RDX	ENSG00000137710	ENST00000528900	ENSE00003694528	110279681	110279756	2	-1	-1				TRUE		IPR011259, IPR008954	ERM_C_dom, Moesin_tail_sf	FALSE	FALSE
11	110247703	110247751	RDX	ENSG00000137710	ENST00000528900	ENSE00003566487	110247703	110247833	3	-1	1						IPR011259, IPR008954	ERM_C_dom, Moesin_tail_sf	FALSE	FALSE
11	110258157	110258189	RDX	ENSG00000137710	ENST00000530301	ENSE00001640372	110258157	110258189	5	2	2						IPR035963, IPR029071, IPR019749, IPR019748, IPR011259, IPR008954	FERM_2, Ubiquitin-like_domsf, Band_41_domain, FERM_central, ERM_C_dom, Moesin_tail_sf	FALSE	FALSE
11	110231873	110232004	RDX	ENSG00000137710	ENST00000530301	ENSE00002172633	110231873	110232004	6	2	2						IPR035963, IPR029071, IPR019749, IPR019748, IPR011259, IPR008954	FERM_2, Ubiquitin-like_domsf, Band_41_domain, FERM_central, ERM_C_dom, Moesin_tail_sf	FALSE	FALSE
11			RDX	ENSG00000137710	ENST00000530749	ENSE00001337506	110296467	110296712	1	-1	-1						IPR041789, IPR035963, IPR029071, IPR019749, IPR019748, IPR019747, IPR018980, IPR018979, IPR014352, IPR011993, IPR011259, IPR011174, IPR008954, IPR000798	ERM_FERM_C, FERM_2, Ubiquitin-like_domsf, Band_41_domain, FERM_central, FERM_CS, FERM_PH-like_C, FERM_N, FERM/acyl-CoA-bd_prot_sf, PH-like_dom_sf, ERM_C_dom, ERM, Moesin_tail_sf, Ez/rad/moesin-like	FALSE	FALSE
11			RDX	ENSG00000137710	ENST00000530749	ENSE00002177505	110181792	110181838	16	-1	-1				TRUE
11			RDX	ENSG00000137710	ENST00000530749	ENSE00002159264	110174880	110175234	17	-1	-1						IPR041789, IPR035963, IPR029071, IPR019749, IPR019748, IPR019747, IPR018980, IPR018979, IPR014352, IPR011993, IPR011259, IPR011174, IPR008954, IPR000798	ERM_FERM_C, FERM_2, Ubiquitin-like_domsf, Band_41_domain, FERM_central, FERM_CS, FERM_PH-like_C, FERM_N, FERM/acyl-CoA-bd_prot_sf, PH-like_dom_sf, ERM_C_dom, ERM, Moesin_tail_sf, Ez/rad/moesin-like	FALSE	FALSE
11			RDX	ENSG00000137710	ENST00000532118	ENSE00002177745	110288322	110288391	1	-1	-1				TRUE		IPR035963, IPR029071, IPR019749, IPR019748, IPR019747, IPR018979, IPR000798	FERM_2, Ubiquitin-like_domsf, Band_41_domain, FERM_central, FERM_CS, FERM_N, Ez/rad/moesin-like	FALSE	FALSE
11	110272536	110272598	RDX	ENSG00000137710	ENST00000532118	ENSE00003485235	110272536	110272619	2	-1	0						IPR035963, IPR029071, IPR019749, IPR019748, IPR019747, IPR018979, IPR000798	FERM_2, Ubiquitin-like_domsf, Band_41_domain, FERM_central, FERM_CS, FERM_N, Ez/rad/moesin-like	FALSE	FALSE
11	110258179	110258189	RDX	ENSG00000137710	ENST00000532118	ENSE00002462357	110258179	110258189	5	2	1						IPR035963, IPR029071, IPR019749, IPR019748, IPR019747, IPR018979, IPR000798	FERM_2, Ubiquitin-like_domsf, Band_41_domain, FERM_central, FERM_CS, FERM_N, Ez/rad/moesin-like	FALSE	FALSE
11			RDX	ENSG00000137710	ENST00000533991	ENSE00002141902	110296467	110296640	1	-1	-1						IPR035963, IPR029071, IPR019749, IPR019748, IPR019747, IPR018979, IPR000798	FERM_2, Ubiquitin-like_domsf, Band_41_domain, FERM_central, FERM_CS, FERM_N, Ez/rad/moesin-like	FALSE	FALSE
11	110264045	110264234	RDX	ENSG00000137710	ENST00000533991	ENSE00002146777	110264045	110264234	4	0	1						IPR035963, IPR029071, IPR019749, IPR019748, IPR019747, IPR018979, IPR000798	FERM_2, Ubiquitin-like_domsf, Band_41_domain, FERM_central, FERM_CS, FERM_N, Ez/rad/moesin-like	FALSE	FALSE
11			RDX	ENSG00000137710	ENST00000534683	ENSE00002169934	110279713	110279756	2	-1	-1						IPR011993	PH-like_dom_sf	FALSE	FALSE
11			RDX	ENSG00000137710	ENST00000534683	ENSE00002177423	110263960	110264020	3	-1	-1				TRUE		IPR011993	PH-like_dom_sf	FALSE	FALSE
11	110258106	110258113	RDX	ENSG00000137710	ENST00000534683	ENSE00003681134	110258106	110258189	4	-1	2						IPR011993	PH-like_dom_sf	FALSE	FALSE
11			RDX	ENSG00000137710	ENST00000534683	ENSE00002166195	110255306	110255385	6	-1	-1						IPR011993	PH-like_dom_sf	FALSE	FALSE
11	110272536	110272594	RDX	ENSG00000137710	ENST00000544551	ENSE00003473370	110272536	110272619	3	-1	2						IPR041789, IPR035963, IPR019748, IPR019747, IPR018980, IPR014352, IPR011993, IPR011259, IPR008954, IPR000798	ERM_FERM_C, FERM_2, FERM_central, FERM_CS, FERM_PH-like_C, FERM/acyl-CoA-bd_prot_sf, PH-like_dom_sf, ERM_C_dom, Moesin_tail_sf, Ez/rad/moesin-like	FALSE	FALSE
11	110231869	110232033	RDX	ENSG00000137710	ENST00000544551	ENSE00003656543	110229443	110232033	12	0	-1						IPR041789, IPR035963, IPR019748, IPR019747, IPR018980, IPR014352, IPR011993, IPR011259, IPR008954, IPR000798	ERM_FERM_C, FERM_2, FERM_central, FERM_CS, FERM_PH-like_C, FERM/acyl-CoA-bd_prot_sf, PH-like_dom_sf, ERM_C_dom, Moesin_tail_sf, Ez/rad/moesin-like	FALSE	FALSE
11	110264779	110264824	RDX	ENSG00000137710	ENST00000642511	ENSE00003829381	110264779	110264824	1	2	0
11	110263411	110263435	RDX	ENSG00000137710	ENST00000642511	ENSE00003828507	110263332	110263435	3	2	-1
11			RDX	ENSG00000137710	ENST00000642511	ENSE00003830338	110258114	110258189	4	-1	-1
11	110233237	110233466	RDX	ENSG00000137710	ENST00000645312	ENSE00003817665	110233237	110233466	1	1	0						IPR011259, IPR008954	ERM_C_dom, Moesin_tail_sf	FALSE	FALSE
11			RDX	ENSG00000137710	ENST00000645312	ENSE00003825227	110185073	110185619	4	-1	-1						IPR011259, IPR008954	ERM_C_dom, Moesin_tail_sf	FALSE	FALSE
11	110231869	110232033	RDX	ENSG00000137710	ENST00000645495	ENSE00003517777	110229441	110232033	14	0	-1						IPR041789, IPR035963, IPR029071, IPR019749, IPR019748, IPR019747, IPR018980, IPR018979, IPR014352, IPR011993, IPR011259, IPR011174, IPR008954, IPR000798	ERM_FERM_C, FERM_2, Ubiquitin-like_domsf, Band_41_domain, FERM_central, FERM_CS, FERM_PH-like_C, FERM_N, FERM/acyl-CoA-bd_prot_sf, PH-like_dom_sf, ERM_C_dom, ERM, Moesin_tail_sf, Ez/rad/moesin-like	FALSE	FALSE
11			RDX	ENSG00000137710	ENST00000645527	ENSE00002197372	110296467	110296612	1	-1	-1				TRUE		IPR011993	PH-like_dom_sf	FALSE	FALSE
11			RDX	ENSG00000137710	ENST00000645527	ENSE00003830491	110287000	110287207	2	-1	-1
11	110175217	110175234	RDX	ENSG00000137710	ENST00000645527	ENSE00003827033	110174967	110175234	15	0	-1
11			RDX	ENSG00000137710	ENST00000645527	ENSE00003816820	110131436	110131730	16	-1	-1				TRUE
11			RDX	ENSG00000137710	ENST00000645527	ENSE00003830512	110124059	110124270	17	-1	-1				TRUE
11			RDX	ENSG00000137710	ENST00000645527	ENSE00003820758	109990756	109990789	18	-1	-1				TRUE
11			RDX	ENSG00000137710	ENST00000645527	ENSE00003826562	109864295	109864719	19	-1	-1
11			RDX	ENSG00000137710	ENST00000646663	ENSE00003816734	110296467	110296504	1	-1	-1
11	110200362	110200386	RDX	ENSG00000137710	ENST00000646663	ENSE00003817824	110200278	110200386	15	2	-1
11			RDX	ENSG00000137710	ENST00000646663	ENSE00003819103	110199581	110199678	16	-1	-1				TRUE
11			RDX	ENSG00000137710	ENST00000646663	ENSE00003814962	110195590	110196165	17	-1	-1
11			RDX	ENSG00000137710	ENST00000647231	ENSE00003899357	110296467	110296614	1	-1	-1				TRUE		IPR041789, IPR035963, IPR029071, IPR019749, IPR019748, IPR019747, IPR018980, IPR018979, IPR014352, IPR011993, IPR011259, IPR011174, IPR008954, IPR000798	ERM_FERM_C, FERM_2, Ubiquitin-like_domsf, Band_41_domain, FERM_central, FERM_CS, FERM_PH-like_C, FERM_N, FERM/acyl-CoA-bd_prot_sf, PH-like_dom_sf, ERM_C_dom, ERM, Moesin_tail_sf, Ez/rad/moesin-like	FALSE	FALSE
11			RDX	ENSG00000137710	ENST00000647231	ENSE00001558263	110195561	110196165	16	-1	-1						IPR041789, IPR035963, IPR029071, IPR019749, IPR019748, IPR019747, IPR018980, IPR018979, IPR014352, IPR011993, IPR011259, IPR011174, IPR008954, IPR000798	ERM_FERM_C, FERM_2, Ubiquitin-like_domsf, Band_41_domain, FERM_central, FERM_CS, FERM_PH-like_C, FERM_N, FERM/acyl-CoA-bd_prot_sf, PH-like_dom_sf, ERM_C_dom, ERM, Moesin_tail_sf, Ez/rad/moesin-like	FALSE	FALSE
11	111766248	111766361	PPP2R1B	ENSG00000137713	ENST00000311129	ENSE00002157110	111766248	111766382	1	-1	0						IPR021133, IPR016024, IPR011989	HEAT_type_2, ARM-type_fold, ARM-like	FALSE	FALSE
11	111765294	111765384	PPP2R1B	ENSG00000137713	ENST00000311129	ENSE00003626683	111765294	111765384	2	0	1						IPR021133, IPR016024, IPR011989	HEAT_type_2, ARM-type_fold, ARM-like	FALSE	FALSE
11	111764805	111764905	PPP2R1B	ENSG00000137713	ENST00000311129	ENSE00003684177	111764805	111764905	3	1	0						IPR021133, IPR016024, IPR011989	HEAT_type_2, ARM-type_fold, ARM-like	FALSE	FALSE
11	111760819	111761051	PPP2R1B	ENSG00000137713	ENST00000311129	ENSE00003483051	111760819	111761051	4	0	2						IPR021133, IPR016024, IPR011989	HEAT_type_2, ARM-type_fold, ARM-like	FALSE	FALSE
11	111759804	111759951	PPP2R1B	ENSG00000137713	ENST00000311129	ENSE00003641380	111759804	111759951	5	2	0						IPR021133, IPR016024, IPR011989	HEAT_type_2, ARM-type_fold, ARM-like	FALSE	FALSE
11	111755295	111755450	PPP2R1B	ENSG00000137713	ENST00000311129	ENSE00003650759	111755295	111755450	6	0	0	TRUE					IPR021133, IPR016024, IPR011989	HEAT_type_2, ARM-type_fold, ARM-like	FALSE	FALSE
11	111754980	111755094	PPP2R1B	ENSG00000137713	ENST00000311129	ENSE00003671084	111754980	111755094	7	0	1						IPR021133, IPR016024, IPR011989	HEAT_type_2, ARM-type_fold, ARM-like	FALSE	FALSE
11	111754499	111754569	PPP2R1B	ENSG00000137713	ENST00000311129	ENSE00003653195	111754499	111754569	8	1	0						IPR021133, IPR016024, IPR011989	HEAT_type_2, ARM-type_fold, ARM-like	FALSE	FALSE
11	111753443	111753577	PPP2R1B	ENSG00000137713	ENST00000311129	ENSE00003647708	111753443	111753577	9	0	0	TRUE					IPR021133, IPR016024, IPR011989	HEAT_type_2, ARM-type_fold, ARM-like	FALSE	FALSE
11	111752159	111752332	PPP2R1B	ENSG00000137713	ENST00000311129	ENSE00003654752	111752159	111752332	10	0	0	TRUE					IPR021133, IPR016024, IPR011989	HEAT_type_2, ARM-type_fold, ARM-like	FALSE	FALSE
11	111747954	111748014	PPP2R1B	ENSG00000137713	ENST00000311129	ENSE00003539939	111747954	111748014	11	0	1						IPR021133, IPR016024, IPR011989	HEAT_type_2, ARM-type_fold, ARM-like	FALSE	FALSE
11	111743376	111743530	PPP2R1B	ENSG00000137713	ENST00000311129	ENSE00003493390	111743376	111743530	12	1	0						IPR021133, IPR016024, IPR011989	HEAT_type_2, ARM-type_fold, ARM-like	FALSE	FALSE
11	111742523	111742665	PPP2R1B	ENSG00000137713	ENST00000311129	ENSE00003539911	111742523	111742665	13	0	2						IPR021133, IPR016024, IPR011989	HEAT_type_2, ARM-type_fold, ARM-like	FALSE	FALSE
11	111742053	111742144	PPP2R1B	ENSG00000137713	ENST00000311129	ENSE00003670868	111742053	111742144	14	2	1						IPR021133, IPR016024, IPR011989	HEAT_type_2, ARM-type_fold, ARM-like	FALSE	FALSE
11	111737448	111737569	PPP2R1B	ENSG00000137713	ENST00000311129	ENSE00002526729	111737448	111737569	15	1	0						IPR021133, IPR016024, IPR011989	HEAT_type_2, ARM-type_fold, ARM-like	FALSE	FALSE
11	111726965	111727057	PPP2R1B	ENSG00000137713	ENST00000311129	ENSE00002505041	111726908	111727057	16	0	-1						IPR021133, IPR016024, IPR011989	HEAT_type_2, ARM-type_fold, ARM-like	FALSE	FALSE
11	111766248	111766361	PPP2R1B	ENSG00000137713	ENST00000341980	ENSE00003604688	111766248	111766368	1	-1	0						IPR021133, IPR016024, IPR011989	HEAT_type_2, ARM-type_fold, ARM-like	FALSE	FALSE
11	111741596	111741612	PPP2R1B	ENSG00000137713	ENST00000341980	ENSE00002169419	111741321	111741612	14	1	-1						IPR021133, IPR016024, IPR011989	HEAT_type_2, ARM-type_fold, ARM-like	FALSE	FALSE
11	111741596	111741612	PPP2R1B	ENSG00000137713	ENST00000393055	ENSE00001736402	111741517	111741612	13	1	-1						IPR021133, IPR016024, IPR011989	HEAT_type_2, ARM-type_fold, ARM-like	FALSE	FALSE
11	111766248	111766361	PPP2R1B	ENSG00000137713	ENST00000426998	ENSE00002183535	111766248	111766386	1	-1	0						IPR021133, IPR016024, IPR011989	HEAT_type_2, ARM-type_fold, ARM-like	FALSE	FALSE
11	111726965	111727057	PPP2R1B	ENSG00000137713	ENST00000426998	ENSE00002186284	111726914	111727057	14	0	-1						IPR021133, IPR016024, IPR011989	HEAT_type_2, ARM-type_fold, ARM-like	FALSE	FALSE
11	111766248	111766361	PPP2R1B	ENSG00000137713	ENST00000527614	ENSE00002169916	111766248	111766389	1	-1	0						IPR021133, IPR016024, IPR011989	HEAT_type_2, ARM-type_fold, ARM-like	FALSE	FALSE
11	111741596	111741612	PPP2R1B	ENSG00000137713	ENST00000527614	ENSE00001624344	111737877	111741612	15	1	-1						IPR021133, IPR016024, IPR011989	HEAT_type_2, ARM-type_fold, ARM-like	FALSE	FALSE
11	111754980	111755038	PPP2R1B	ENSG00000137713	ENST00000531890	ENSE00002149995	111754980	111755038	1	2	1						IPR021133, IPR016024, IPR011989	HEAT_type_2, ARM-type_fold, ARM-like	FALSE	FALSE
11	111742057	111742144	PPP2R1B	ENSG00000137713	ENST00000531890	ENSE00002194459	111742057	111742144	6	2	0						IPR021133, IPR016024, IPR011989	HEAT_type_2, ARM-type_fold, ARM-like	FALSE	FALSE
11	110430121	110430305	FDX1	ENSG00000137714	ENST00000260270	ENSE00000989773	110429948	110430305	1	-1	2						IPR036010, IPR018298, IPR012675, IPR001055	2Fe-2S_ferredoxin-like_sf, Adrenodoxin_Fe-S_BS, Beta-grasp_dom_sf, Adrenodoxin	FALSE	FALSE
11	110435834	110435958	FDX1	ENSG00000137714	ENST00000260270	ENSE00000930476	110435834	110435958	2	2	1						IPR036010, IPR018298, IPR012675, IPR001055	2Fe-2S_ferredoxin-like_sf, Adrenodoxin_Fe-S_BS, Beta-grasp_dom_sf, Adrenodoxin	FALSE	FALSE
11	110456918	110457047	FDX1	ENSG00000137714	ENST00000260270	ENSE00000930477	110456918	110457047	3	1	2						IPR036010, IPR018298, IPR012675, IPR001055	2Fe-2S_ferredoxin-like_sf, Adrenodoxin_Fe-S_BS, Beta-grasp_dom_sf, Adrenodoxin	FALSE	FALSE
11	110462354	110462468	FDX1	ENSG00000137714	ENST00000260270	ENSE00001005196	110462354	110464884	4	2	-1						IPR036010, IPR018298, IPR012675, IPR001055	2Fe-2S_ferredoxin-like_sf, Adrenodoxin_Fe-S_BS, Beta-grasp_dom_sf, Adrenodoxin	FALSE	FALSE
11	111879561	111879605	C11orf1	ENSG00000137720	ENST00000260276	ENSE00002182218	111879541	111879605	1	-1	0
11	111882368	111882598	C11orf1	ENSG00000137720	ENST00000260276	ENSE00003463349	111882368	111882598	2	0	0	TRUE
11	111883136	111883202	C11orf1	ENSG00000137720	ENST00000260276	ENSE00000930521	111883136	111883202	3	0	1
11	111883771	111883880	C11orf1	ENSG00000137720	ENST00000260276	ENSE00001408509	111883771	111885975	4	1	-1
11			C11orf1	ENSG00000137720	ENST00000528125	ENSE00002152136	111878935	111879040	1	-1	-1				TRUE
11	111882461	111882598	C11orf1	ENSG00000137720	ENST00000528125	ENSE00003590978	111882368	111882598	2	-1	0
11	111883771	111883880	C11orf1	ENSG00000137720	ENST00000528125	ENSE00002169572	111883771	111883900	4	1	-1
11	111881451	111881615	C11orf1	ENSG00000137720	ENST00000529270	ENSE00002184893	111880776	111881615	1	-1	0
11	111883771	111883880	C11orf1	ENSG00000137720	ENST00000529270	ENSE00002164150	111883771	111884069	4	1	-1
11	111879561	111879605	C11orf1	ENSG00000137720	ENST00000530214	ENSE00000930519	111879542	111879605	1	-1	0
11	111883771	111883860	C11orf1	ENSG00000137720	ENST00000530214	ENSE00002148336	111883771	111884074	3	0	-1
11			C11orf1	ENSG00000137720	ENST00000530799	ENSE00002155078	111879561	111879605	1	-1	-1				TRUE
11	111881523	111881615	C11orf1	ENSG00000137720	ENST00000530799	ENSE00002176448	111881485	111881615	2	-1	0
11	111883771	111883805	C11orf1	ENSG00000137720	ENST00000530799	ENSE00002171232	111883771	111883805	5	1	0
11			FXYD6	ENSG00000137726	ENST00000260282	ENSE00002178707	117876592	117876733	1	-1	-1
11			FXYD6	ENSG00000137726	ENST00000260282	ENSE00002147352	117858211	117858286	2	-1	-1				TRUE
11			FXYD6	ENSG00000137726	ENST00000260282	ENSE00002166248	117844110	117844206	3	-1	-1				TRUE
11	117842719	117842776	FXYD6	ENSG00000137726	ENST00000260282	ENSE00003787656	117842719	117842781	4	-1	1
11	117841990	117842028	FXYD6	ENSG00000137726	ENST00000260282	ENSE00003549740	117841990	117842028	5	1	1		TRUE
11	117841791	117841865	FXYD6	ENSG00000137726	ENST00000260282	ENSE00003642452	117841791	117841865	6	1	1		TRUE
11	117841148	117841184	FXYD6	ENSG00000137726	ENST00000260282	ENSE00003786068	117841148	117841184	7	1	2
11	117840319	117840368	FXYD6	ENSG00000137726	ENST00000260282	ENSE00003488781	117840319	117840368	8	2	1
11	117839802	117839830	FXYD6	ENSG00000137726	ENST00000260282	ENSE00003627783	117839781	117839830	9	1	-1
11			FXYD6	ENSG00000137726	ENST00000260282	ENSE00001756150	117836978	117838277	10	-1	-1
11			FXYD6	ENSG00000137726	ENST00000524656	ENSE00002172166	117868899	117869190	1	-1	-1				TRUE
11			FXYD6	ENSG00000137726	ENST00000524656	ENSE00002186928	117837851	117838277	8	-1	-1
11			FXYD6	ENSG00000137726	ENST00000524841	ENSE00002173464	117877299	117877430	1	-1	-1
11	117840305	117840368	FXYD6	ENSG00000137726	ENST00000524841	ENSE00002141408	117840237	117840368	6	2	-1
11			FXYD6	ENSG00000137726	ENST00000524841	ENSE00003531551	117839781	117839830	7	-1	-1				TRUE
11			FXYD6	ENSG00000137726	ENST00000524841	ENSE00002194255	117838235	117838277	8	-1	-1
11			FXYD6	ENSG00000137726	ENST00000526014	ENSE00002155235	117876592	117876658	1	-1	-1
11			FXYD6	ENSG00000137726	ENST00000527717	ENSE00002163268	117877299	117877486	1	-1	-1				TRUE
11			FXYD6	ENSG00000137726	ENST00000527717	ENSE00001130048	117836981	117838277	8	-1	-1
11			FXYD6	ENSG00000137726	ENST00000529335	ENSE00002726723	117876592	117876719	1	-1	-1
11	117841990	117842025	FXYD6	ENSG00000137726	ENST00000529335	ENSE00002150876	117841990	117842025	3	1	1
11	117840344	117840368	FXYD6	ENSG00000137726	ENST00000529335	ENSE00002151953	117840344	117840368	6	2	0
11	117839781	117839830	FXYD6	ENSG00000137726	ENST00000529335	ENSE00003511360	117839781	117839830	7	0	2
11	117838223	117838277	FXYD6	ENSG00000137726	ENST00000529335	ENSE00002154105	117837984	117838277	8	2	-1
11			FXYD6	ENSG00000137726	ENST00000530956	ENSE00003786572	117876592	117876689	1	-1	-1				TRUE
11			FXYD6	ENSG00000137726	ENST00000530956	ENSE00002685325	117838208	117838277	9	-1	-1
11			FXYD6	ENSG00000137726	ENST00000539526	ENSE00002285620	117876592	117877031	1	-1	-1				TRUE
11			FXYD6	ENSG00000137726	ENST00000539526	ENSE00003727955	117836976	117838277	9	-1	-1
11			FXYD6	ENSG00000137726	ENST00000584230	ENSE00002706577	117876592	117876625	1	-1	-1
11	117840305	117840368	FXYD6	ENSG00000137726	ENST00000584230	ENSE00002713143	117840148	117840368	7	2	-1
11			FXYD6	ENSG00000137726	ENST00000584394	ENSE00001209225	117876592	117876664	1	-1	-1
11	117839781	117839830	FXYD6	ENSG00000137726	ENST00000584394	ENSE00003786015	117839781	117839830	6	2	1
11	117838264	117838277	FXYD6	ENSG00000137726	ENST00000584394	ENSE00002713188	117837946	117838277	7	1	-1
11			ARHGAP20	ENSG00000137727	ENST00000260283	ENSE00001428121	110712636	110712728	1	-1	-1				TRUE		IPR029071, IPR011993, IPR008936, IPR001849, IPR000198	Ubiquitin-like_domsf, PH-like_dom_sf, Rho_GTPase_activation_prot, PH_domain, RhoGAP_dom	FALSE	FALSE
11	110712127	110712231	ARHGAP20	ENSG00000137727	ENST00000260283	ENSE00002237318	110712127	110712423	2	-1	0						IPR029071, IPR011993, IPR008936, IPR001849, IPR000198	Ubiquitin-like_domsf, PH-like_dom_sf, Rho_GTPase_activation_prot, PH_domain, RhoGAP_dom	FALSE	FALSE
11	110690547	110690629	ARHGAP20	ENSG00000137727	ENST00000260283	ENSE00003615655	110690547	110690629	3	0	2						IPR029071, IPR011993, IPR008936, IPR001849, IPR000198	Ubiquitin-like_domsf, PH-like_dom_sf, Rho_GTPase_activation_prot, PH_domain, RhoGAP_dom	FALSE	FALSE
11	110630628	110630792	ARHGAP20	ENSG00000137727	ENST00000260283	ENSE00001613278	110630628	110630792	4	2	2			TRUE			IPR029071, IPR011993, IPR008936, IPR001849, IPR000198	Ubiquitin-like_domsf, PH-like_dom_sf, Rho_GTPase_activation_prot, PH_domain, RhoGAP_dom	FALSE	FALSE
11	110624162	110624311	ARHGAP20	ENSG00000137727	ENST00000260283	ENSE00001693862	110624162	110624311	5	2	2			TRUE			IPR029071, IPR011993, IPR008936, IPR001849, IPR000198	Ubiquitin-like_domsf, PH-like_dom_sf, Rho_GTPase_activation_prot, PH_domain, RhoGAP_dom	FALSE	FALSE
11	110615553	110615594	ARHGAP20	ENSG00000137727	ENST00000260283	ENSE00001673042	110615553	110615594	6	2	2			TRUE			IPR029071, IPR011993, IPR008936, IPR001849, IPR000198	Ubiquitin-like_domsf, PH-like_dom_sf, Rho_GTPase_activation_prot, PH_domain, RhoGAP_dom	FALSE	FALSE
11	110614561	110614645	ARHGAP20	ENSG00000137727	ENST00000260283	ENSE00001782247	110614561	110614645	7	2	0						IPR029071, IPR011993, IPR008936, IPR001849, IPR000198	Ubiquitin-like_domsf, PH-like_dom_sf, Rho_GTPase_activation_prot, PH_domain, RhoGAP_dom	FALSE	FALSE
11	110611309	110611386	ARHGAP20	ENSG00000137727	ENST00000260283	ENSE00001763561	110611309	110611386	8	0	0	TRUE					IPR029071, IPR011993, IPR008936, IPR001849, IPR000198	Ubiquitin-like_domsf, PH-like_dom_sf, Rho_GTPase_activation_prot, PH_domain, RhoGAP_dom	FALSE	FALSE
11	110608984	110609050	ARHGAP20	ENSG00000137727	ENST00000260283	ENSE00001629820	110608984	110609050	9	0	1						IPR029071, IPR011993, IPR008936, IPR001849, IPR000198	Ubiquitin-like_domsf, PH-like_dom_sf, Rho_GTPase_activation_prot, PH_domain, RhoGAP_dom	FALSE	FALSE
11	110606561	110606749	ARHGAP20	ENSG00000137727	ENST00000260283	ENSE00001650065	110606561	110606749	10	1	1		TRUE				IPR029071, IPR011993, IPR008936, IPR001849, IPR000198	Ubiquitin-like_domsf, PH-like_dom_sf, Rho_GTPase_activation_prot, PH_domain, RhoGAP_dom	FALSE	FALSE
11	110591977	110592155	ARHGAP20	ENSG00000137727	ENST00000260283	ENSE00001641278	110591977	110592155	11	1	0						IPR029071, IPR011993, IPR008936, IPR001849, IPR000198	Ubiquitin-like_domsf, PH-like_dom_sf, Rho_GTPase_activation_prot, PH_domain, RhoGAP_dom	FALSE	FALSE
11	110590648	110590809	ARHGAP20	ENSG00000137727	ENST00000260283	ENSE00001660667	110590648	110590809	12	0	0	TRUE					IPR029071, IPR011993, IPR008936, IPR001849, IPR000198	Ubiquitin-like_domsf, PH-like_dom_sf, Rho_GTPase_activation_prot, PH_domain, RhoGAP_dom	FALSE	FALSE
11	110586216	110586325	ARHGAP20	ENSG00000137727	ENST00000260283	ENSE00003541209	110586216	110586325	13	0	2						IPR029071, IPR011993, IPR008936, IPR001849, IPR000198	Ubiquitin-like_domsf, PH-like_dom_sf, Rho_GTPase_activation_prot, PH_domain, RhoGAP_dom	FALSE	FALSE
11	110583548	110583737	ARHGAP20	ENSG00000137727	ENST00000260283	ENSE00000930481	110583548	110583737	14	2	0						IPR029071, IPR011993, IPR008936, IPR001849, IPR000198	Ubiquitin-like_domsf, PH-like_dom_sf, Rho_GTPase_activation_prot, PH_domain, RhoGAP_dom	FALSE	FALSE
11	110582321	110582435	ARHGAP20	ENSG00000137727	ENST00000260283	ENSE00000930480	110582321	110582435	15	0	1						IPR029071, IPR011993, IPR008936, IPR001849, IPR000198	Ubiquitin-like_domsf, PH-like_dom_sf, Rho_GTPase_activation_prot, PH_domain, RhoGAP_dom	FALSE	FALSE
11	110579370	110581225	ARHGAP20	ENSG00000137727	ENST00000260283	ENSE00001467674	110577042	110581225	16	1	-1						IPR029071, IPR011993, IPR008936, IPR001849, IPR000198	Ubiquitin-like_domsf, PH-like_dom_sf, Rho_GTPase_activation_prot, PH_domain, RhoGAP_dom	FALSE	FALSE
11	110711658	110711693	ARHGAP20	ENSG00000137727	ENST00000524756	ENSE00002176918	110711658	110712050	1	-1	0						IPR029071, IPR011993, IPR008936, IPR001849, IPR000198	Ubiquitin-like_domsf, PH-like_dom_sf, Rho_GTPase_activation_prot, PH_domain, RhoGAP_dom	FALSE	FALSE
11	110579370	110581225	ARHGAP20	ENSG00000137727	ENST00000524756	ENSE00002162027	110577054	110581225	15	1	-1						IPR029071, IPR011993, IPR008936, IPR001849, IPR000198	Ubiquitin-like_domsf, PH-like_dom_sf, Rho_GTPase_activation_prot, PH_domain, RhoGAP_dom	FALSE	FALSE
11	110690547	110690626	ARHGAP20	ENSG00000137727	ENST00000527598	ENSE00003639153	110690547	110690629	2	-1	2						IPR029071, IPR011993, IPR008936, IPR001849, IPR000198	Ubiquitin-like_domsf, PH-like_dom_sf, Rho_GTPase_activation_prot, PH_domain, RhoGAP_dom	FALSE	FALSE
11			ARHGAP20	ENSG00000137727	ENST00000529591	ENSE00002156283	110589422	110589685	1	-1	-1						IPR008936	Rho_GTPase_activation_prot	FALSE	FALSE
11	110586216	110586259	ARHGAP20	ENSG00000137727	ENST00000529591	ENSE00003677369	110586216	110586325	2	-1	2						IPR008936	Rho_GTPase_activation_prot	FALSE	FALSE
11	110579392	110581225	ARHGAP20	ENSG00000137727	ENST00000529591	ENSE00001634018	110579392	110581225	5	1	2						IPR008936	Rho_GTPase_activation_prot	FALSE	FALSE
11	110577140	110577152	ARHGAP20	ENSG00000137727	ENST00000529591	ENSE00002191193	110577043	110577152	6	2	-1						IPR008936	Rho_GTPase_activation_prot	FALSE	FALSE
11			ARHGAP20	ENSG00000137727	ENST00000533353	ENSE00002156157	110712979	110713189	1	-1	-1				TRUE		IPR029071, IPR011993, IPR008936, IPR001849, IPR000198	Ubiquitin-like_domsf, PH-like_dom_sf, Rho_GTPase_activation_prot, PH_domain, RhoGAP_dom	FALSE	FALSE
11	110690972	110690998	ARHGAP20	ENSG00000137727	ENST00000533353	ENSE00002166984	110690972	110691039	2	-1	0						IPR029071, IPR011993, IPR008936, IPR001849, IPR000198	Ubiquitin-like_domsf, PH-like_dom_sf, Rho_GTPase_activation_prot, PH_domain, RhoGAP_dom	FALSE	FALSE
11	117827995	117828013	FXYD2	ENSG00000137731	ENST00000260287	ENSE00001209424	117827995	117828092	1	-1	1
11	117822679	117822717	FXYD2	ENSG00000137731	ENST00000260287	ENSE00003595432	117822679	117822717	2	1	1		TRUE
11	117822406	117822480	FXYD2	ENSG00000137731	ENST00000260287	ENSE00003676408	117822406	117822480	3	1	1		TRUE
11	117820859	117820895	FXYD2	ENSG00000137731	ENST00000260287	ENSE00003553678	117820859	117820895	4	1	2
11	117820672	117820696	FXYD2	ENSG00000137731	ENST00000260287	ENSE00003484020	117820666	117820696	5	2	-1
11			FXYD2	ENSG00000137731	ENST00000260287	ENSE00002181978	117820140	117820372	6	-1	-1
11	117824654	117824678	FXYD2	ENSG00000137731	ENST00000292079	ENSE00003649316	117824654	117824744	1	-1	1
11			FXYD2	ENSG00000137731	ENST00000292079	ENSE00001130350	117820057	117820372	6	-1	-1
11			FXYD2	ENSG00000137731	ENST00000528014	ENSE00002145214	117828626	117828698	1	-1	-1				TRUE
11	117827995	117828013	FXYD2	ENSG00000137731	ENST00000528014	ENSE00002178358	117827995	117828108	2	-1	1
11			FXYD2	ENSG00000137731	ENST00000528014	ENSE00002156170	117820070	117820372	7	-1	-1
11	117827995	117828013	FXYD2	ENSG00000137731	ENST00000532119	ENSE00002195546	117827995	117828068	1	-1	1
11			FXYD2	ENSG00000137731	ENST00000532119	ENSE00002160834	117801730	117802035	6	-1	-1
11	102955586	102955705	MMP13	ENSG00000137745	ENST00000260302	ENSE00001105391	102955586	102955732	1	-1	0						IPR036375, IPR036366, IPR036365, IPR033739, IPR028711, IPR024079, IPR021190, IPR021158, IPR018487, IPR018486, IPR006026, IPR002477, IPR001818	Hemopexin-like_dom_sf, PGBDSf, PGBD-like_sf, M10A_MMP, Collagenase_3, MetalloPept_cat_dom_sf, Pept_M10A, Pept_M10A_Zn_BS, Hemopexin-like_repeat, Hemopexin_CS, Peptidase_Metallo, Peptidoglycan-bd-like, Pept_M10_metallopeptidase	FALSE	TRUE
11	102955252	102955493	MMP13	ENSG00000137745	ENST00000260302	ENSE00001105386	102955252	102955493	2	0	2						IPR036375, IPR036366, IPR036365, IPR033739, IPR028711, IPR024079, IPR021190, IPR021158, IPR018487, IPR018486, IPR006026, IPR002477, IPR001818	Hemopexin-like_dom_sf, PGBDSf, PGBD-like_sf, M10A_MMP, Collagenase_3, MetalloPept_cat_dom_sf, Pept_M10A, Pept_M10A_Zn_BS, Hemopexin-like_repeat, Hemopexin_CS, Peptidase_Metallo, Peptidoglycan-bd-like, Pept_M10_metallopeptidase	FALSE	TRUE
11	102954458	102954606	MMP13	ENSG00000137745	ENST00000260302	ENSE00001105401	102954458	102954606	3	2	1						IPR036375, IPR036366, IPR036365, IPR033739, IPR028711, IPR024079, IPR021190, IPR021158, IPR018487, IPR018486, IPR006026, IPR002477, IPR001818	Hemopexin-like_dom_sf, PGBDSf, PGBD-like_sf, M10A_MMP, Collagenase_3, MetalloPept_cat_dom_sf, Pept_M10A, Pept_M10A_Zn_BS, Hemopexin-like_repeat, Hemopexin_CS, Peptidase_Metallo, Peptidoglycan-bd-like, Pept_M10_metallopeptidase	FALSE	TRUE
11	102954156	102954281	MMP13	ENSG00000137745	ENST00000260302	ENSE00001105398	102954156	102954281	4	1	1		TRUE				IPR036375, IPR036366, IPR036365, IPR033739, IPR028711, IPR024079, IPR021190, IPR021158, IPR018487, IPR018486, IPR006026, IPR002477, IPR001818	Hemopexin-like_dom_sf, PGBDSf, PGBD-like_sf, M10A_MMP, Collagenase_3, MetalloPept_cat_dom_sf, Pept_M10A, Pept_M10A_Zn_BS, Hemopexin-like_repeat, Hemopexin_CS, Peptidase_Metallo, Peptidoglycan-bd-like, Pept_M10_metallopeptidase	FALSE	TRUE
11	102952012	102952173	MMP13	ENSG00000137745	ENST00000260302	ENSE00001139473	102952012	102952173	5	1	1		TRUE				IPR036375, IPR036366, IPR036365, IPR033739, IPR028711, IPR024079, IPR021190, IPR021158, IPR018487, IPR018486, IPR006026, IPR002477, IPR001818	Hemopexin-like_dom_sf, PGBDSf, PGBD-like_sf, M10A_MMP, Collagenase_3, MetalloPept_cat_dom_sf, Pept_M10A, Pept_M10A_Zn_BS, Hemopexin-like_repeat, Hemopexin_CS, Peptidase_Metallo, Peptidoglycan-bd-like, Pept_M10_metallopeptidase	FALSE	TRUE
11	102950110	102950227	MMP13	ENSG00000137745	ENST00000260302	ENSE00000930343	102950110	102950227	6	1	2						IPR036375, IPR036366, IPR036365, IPR033739, IPR028711, IPR024079, IPR021190, IPR021158, IPR018487, IPR018486, IPR006026, IPR002477, IPR001818	Hemopexin-like_dom_sf, PGBDSf, PGBD-like_sf, M10A_MMP, Collagenase_3, MetalloPept_cat_dom_sf, Pept_M10A, Pept_M10A_Zn_BS, Hemopexin-like_repeat, Hemopexin_CS, Peptidase_Metallo, Peptidoglycan-bd-like, Pept_M10_metallopeptidase	FALSE	TRUE
11	102949025	102949158	MMP13	ENSG00000137745	ENST00000260302	ENSE00000930342	102949025	102949158	7	2	1						IPR036375, IPR036366, IPR036365, IPR033739, IPR028711, IPR024079, IPR021190, IPR021158, IPR018487, IPR018486, IPR006026, IPR002477, IPR001818	Hemopexin-like_dom_sf, PGBDSf, PGBD-like_sf, M10A_MMP, Collagenase_3, MetalloPept_cat_dom_sf, Pept_M10A, Pept_M10A_Zn_BS, Hemopexin-like_repeat, Hemopexin_CS, Peptidase_Metallo, Peptidoglycan-bd-like, Pept_M10_metallopeptidase	FALSE	TRUE
11	102947891	102948050	MMP13	ENSG00000137745	ENST00000260302	ENSE00000930341	102947891	102948050	8	1	2						IPR036375, IPR036366, IPR036365, IPR033739, IPR028711, IPR024079, IPR021190, IPR021158, IPR018487, IPR018486, IPR006026, IPR002477, IPR001818	Hemopexin-like_dom_sf, PGBDSf, PGBD-like_sf, M10A_MMP, Collagenase_3, MetalloPept_cat_dom_sf, Pept_M10A, Pept_M10A_Zn_BS, Hemopexin-like_repeat, Hemopexin_CS, Peptidase_Metallo, Peptidoglycan-bd-like, Pept_M10_metallopeptidase	FALSE	TRUE
11	102945646	102945749	MMP13	ENSG00000137745	ENST00000260302	ENSE00000930340	102945646	102945749	9	2	1						IPR036375, IPR036366, IPR036365, IPR033739, IPR028711, IPR024079, IPR021190, IPR021158, IPR018487, IPR018486, IPR006026, IPR002477, IPR001818	Hemopexin-like_dom_sf, PGBDSf, PGBD-like_sf, M10A_MMP, Collagenase_3, MetalloPept_cat_dom_sf, Pept_M10A, Pept_M10A_Zn_BS, Hemopexin-like_repeat, Hemopexin_CS, Peptidase_Metallo, Peptidoglycan-bd-like, Pept_M10_metallopeptidase	FALSE	TRUE
11	102944266	102944366	MMP13	ENSG00000137745	ENST00000260302	ENSE00002188786	102942995	102944366	10	1	-1						IPR036375, IPR036366, IPR036365, IPR033739, IPR028711, IPR024079, IPR021190, IPR021158, IPR018487, IPR018486, IPR006026, IPR002477, IPR001818	Hemopexin-like_dom_sf, PGBDSf, PGBD-like_sf, M10A_MMP, Collagenase_3, MetalloPept_cat_dom_sf, Pept_M10A, Pept_M10A_Zn_BS, Hemopexin-like_repeat, Hemopexin_CS, Peptidase_Metallo, Peptidoglycan-bd-like, Pept_M10_metallopeptidase	FALSE	TRUE
11	102955586	102955705	MMP13	ENSG00000137745	ENST00000340273	ENSE00002185043	102955586	102955705	1	0	0						IPR036375, IPR036366, IPR036365, IPR033739, IPR028711, IPR024079, IPR021190, IPR021158, IPR018487, IPR018486, IPR006026, IPR002477, IPR001818	Hemopexin-like_dom_sf, PGBDSf, PGBD-like_sf, M10A_MMP, Collagenase_3, MetalloPept_cat_dom_sf, Pept_M10A, Pept_M10A_Zn_BS, Hemopexin-like_repeat, Hemopexin_CS, Peptidase_Metallo, Peptidoglycan-bd-like, Pept_M10_metallopeptidase	FALSE	TRUE
11	102945119	102945236	MMP13	ENSG00000137745	ENST00000340273	ENSE00002479968	102945119	102945236	10	1	2						IPR036375, IPR036366, IPR036365, IPR033739, IPR028711, IPR024079, IPR021190, IPR021158, IPR018487, IPR018486, IPR006026, IPR002477, IPR001818	Hemopexin-like_dom_sf, PGBDSf, PGBD-like_sf, M10A_MMP, Collagenase_3, MetalloPept_cat_dom_sf, Pept_M10A, Pept_M10A_Zn_BS, Hemopexin-like_repeat, Hemopexin_CS, Peptidase_Metallo, Peptidoglycan-bd-like, Pept_M10_metallopeptidase	FALSE	TRUE
11	102944330	102944366	MMP13	ENSG00000137745	ENST00000340273	ENSE00002178986	102944330	102944366	11	2	0						IPR036375, IPR036366, IPR036365, IPR033739, IPR028711, IPR024079, IPR021190, IPR021158, IPR018487, IPR018486, IPR006026, IPR002477, IPR001818	Hemopexin-like_dom_sf, PGBDSf, PGBD-like_sf, M10A_MMP, Collagenase_3, MetalloPept_cat_dom_sf, Pept_M10A, Pept_M10A_Zn_BS, Hemopexin-like_repeat, Hemopexin_CS, Peptidase_Metallo, Peptidoglycan-bd-like, Pept_M10_metallopeptidase	FALSE	TRUE
11	102947963	102948050	MMP13	ENSG00000137745	ENST00000615555	ENSE00003748314	102947963	102948050	8	1	2						IPR036375, IPR036366, IPR036365, IPR033739, IPR028711, IPR024079, IPR021190, IPR021158, IPR018487, IPR018486, IPR006026, IPR002477, IPR001818	Hemopexin-like_dom_sf, PGBDSf, PGBD-like_sf, M10A_MMP, Collagenase_3, MetalloPept_cat_dom_sf, Pept_M10A, Pept_M10A_Zn_BS, Hemopexin-like_repeat, Hemopexin_CS, Peptidase_Metallo, Peptidoglycan-bd-like, Pept_M10_metallopeptidase	FALSE	TRUE
11	102944143	102944155	MMP13	ENSG00000137745	ENST00000615555	ENSE00003724668	102944143	102944155	9	2	0						IPR036375, IPR036366, IPR036365, IPR033739, IPR028711, IPR024079, IPR021190, IPR021158, IPR018487, IPR018486, IPR006026, IPR002477, IPR001818	Hemopexin-like_dom_sf, PGBDSf, PGBD-like_sf, M10A_MMP, Collagenase_3, MetalloPept_cat_dom_sf, Pept_M10A, Pept_M10A_Zn_BS, Hemopexin-like_repeat, Hemopexin_CS, Peptidase_Metallo, Peptidoglycan-bd-like, Pept_M10_metallopeptidase	FALSE	TRUE
11	117929287	117929307	TMPRSS13	ENSG00000137747	ENST00000430170	ENSE00002161402	117929287	117929395	1	-1	0						IPR043504, IPR036772, IPR036055, IPR033116, IPR018114, IPR017448, IPR017327, IPR009003, IPR002172, IPR001314, IPR001254	Peptidase_S1_PA_chymotrypsin, SRCR-like_dom_sf, LDL_receptor-like_sf, TRYPSIN_SER, TRYPSIN_HIS, SRCR-like_dom, Peptidase_S1A_TMPRSS13, Peptidase_S1_PA, LDrepeatLR_classA_rpt, Peptidase_S1A, Trypsin_dom	FALSE	FALSE
11	117918409	117918838	TMPRSS13	ENSG00000137747	ENST00000430170	ENSE00003515382	117918409	117918838	2	0	1						IPR043504, IPR036772, IPR036055, IPR033116, IPR018114, IPR017448, IPR017327, IPR009003, IPR002172, IPR001314, IPR001254	Peptidase_S1_PA_chymotrypsin, SRCR-like_dom_sf, LDL_receptor-like_sf, TRYPSIN_SER, TRYPSIN_HIS, SRCR-like_dom, Peptidase_S1A_TMPRSS13, Peptidase_S1_PA, LDrepeatLR_classA_rpt, Peptidase_S1A, Trypsin_dom	FALSE	FALSE
11	117917170	117917274	TMPRSS13	ENSG00000137747	ENST00000430170	ENSE00000991437	117917170	117917274	3	1	1		TRUE				IPR043504, IPR036772, IPR036055, IPR033116, IPR018114, IPR017448, IPR017327, IPR009003, IPR002172, IPR001314, IPR001254	Peptidase_S1_PA_chymotrypsin, SRCR-like_dom_sf, LDL_receptor-like_sf, TRYPSIN_SER, TRYPSIN_HIS, SRCR-like_dom, Peptidase_S1A_TMPRSS13, Peptidase_S1_PA, LDrepeatLR_classA_rpt, Peptidase_S1A, Trypsin_dom	FALSE	FALSE
11	117914392	117914514	TMPRSS13	ENSG00000137747	ENST00000430170	ENSE00003570318	117914392	117914514	4	1	1		TRUE				IPR043504, IPR036772, IPR036055, IPR033116, IPR018114, IPR017448, IPR017327, IPR009003, IPR002172, IPR001314, IPR001254	Peptidase_S1_PA_chymotrypsin, SRCR-like_dom_sf, LDL_receptor-like_sf, TRYPSIN_SER, TRYPSIN_HIS, SRCR-like_dom, Peptidase_S1A_TMPRSS13, Peptidase_S1_PA, LDrepeatLR_classA_rpt, Peptidase_S1A, Trypsin_dom	FALSE	FALSE
11	117913777	117913906	TMPRSS13	ENSG00000137747	ENST00000430170	ENSE00003685985	117913777	117913906	5	1	2						IPR043504, IPR036772, IPR036055, IPR033116, IPR018114, IPR017448, IPR017327, IPR009003, IPR002172, IPR001314, IPR001254	Peptidase_S1_PA_chymotrypsin, SRCR-like_dom_sf, LDL_receptor-like_sf, TRYPSIN_SER, TRYPSIN_HIS, SRCR-like_dom, Peptidase_S1A_TMPRSS13, Peptidase_S1_PA, LDrepeatLR_classA_rpt, Peptidase_S1A, Trypsin_dom	FALSE	FALSE
11	117911768	117911860	TMPRSS13	ENSG00000137747	ENST00000430170	ENSE00000930746	117911768	117911860	6	2	2			TRUE			IPR043504, IPR036772, IPR036055, IPR033116, IPR018114, IPR017448, IPR017327, IPR009003, IPR002172, IPR001314, IPR001254	Peptidase_S1_PA_chymotrypsin, SRCR-like_dom_sf, LDL_receptor-like_sf, TRYPSIN_SER, TRYPSIN_HIS, SRCR-like_dom, Peptidase_S1A_TMPRSS13, Peptidase_S1_PA, LDrepeatLR_classA_rpt, Peptidase_S1A, Trypsin_dom	FALSE	FALSE
11	117910707	117910750	TMPRSS13	ENSG00000137747	ENST00000430170	ENSE00000930747	117910707	117910750	7	2	1						IPR043504, IPR036772, IPR036055, IPR033116, IPR018114, IPR017448, IPR017327, IPR009003, IPR002172, IPR001314, IPR001254	Peptidase_S1_PA_chymotrypsin, SRCR-like_dom_sf, LDL_receptor-like_sf, TRYPSIN_SER, TRYPSIN_HIS, SRCR-like_dom, Peptidase_S1A_TMPRSS13, Peptidase_S1_PA, LDrepeatLR_classA_rpt, Peptidase_S1A, Trypsin_dom	FALSE	FALSE
11	117909806	117909968	TMPRSS13	ENSG00000137747	ENST00000430170	ENSE00000991439	117909806	117909968	8	1	2						IPR043504, IPR036772, IPR036055, IPR033116, IPR018114, IPR017448, IPR017327, IPR009003, IPR002172, IPR001314, IPR001254	Peptidase_S1_PA_chymotrypsin, SRCR-like_dom_sf, LDL_receptor-like_sf, TRYPSIN_SER, TRYPSIN_HIS, SRCR-like_dom, Peptidase_S1A_TMPRSS13, Peptidase_S1_PA, LDrepeatLR_classA_rpt, Peptidase_S1A, Trypsin_dom	FALSE	FALSE
11	117908612	117908784	TMPRSS13	ENSG00000137747	ENST00000430170	ENSE00000930749	117908612	117908784	9	2	1						IPR043504, IPR036772, IPR036055, IPR033116, IPR018114, IPR017448, IPR017327, IPR009003, IPR002172, IPR001314, IPR001254	Peptidase_S1_PA_chymotrypsin, SRCR-like_dom_sf, LDL_receptor-like_sf, TRYPSIN_SER, TRYPSIN_HIS, SRCR-like_dom, Peptidase_S1A_TMPRSS13, Peptidase_S1_PA, LDrepeatLR_classA_rpt, Peptidase_S1A, Trypsin_dom	FALSE	FALSE
11	117905638	117905736	TMPRSS13	ENSG00000137747	ENST00000430170	ENSE00000991442	117905638	117905736	10	1	1		TRUE				IPR043504, IPR036772, IPR036055, IPR033116, IPR018114, IPR017448, IPR017327, IPR009003, IPR002172, IPR001314, IPR001254	Peptidase_S1_PA_chymotrypsin, SRCR-like_dom_sf, LDL_receptor-like_sf, TRYPSIN_SER, TRYPSIN_HIS, SRCR-like_dom, Peptidase_S1A_TMPRSS13, Peptidase_S1_PA, LDrepeatLR_classA_rpt, Peptidase_S1A, Trypsin_dom	FALSE	FALSE
11	117903959	117904101	TMPRSS13	ENSG00000137747	ENST00000430170	ENSE00001053164	117903959	117904101	11	1	0						IPR043504, IPR036772, IPR036055, IPR033116, IPR018114, IPR017448, IPR017327, IPR009003, IPR002172, IPR001314, IPR001254	Peptidase_S1_PA_chymotrypsin, SRCR-like_dom_sf, LDL_receptor-like_sf, TRYPSIN_SER, TRYPSIN_HIS, SRCR-like_dom, Peptidase_S1A_TMPRSS13, Peptidase_S1_PA, LDrepeatLR_classA_rpt, Peptidase_S1A, Trypsin_dom	FALSE	FALSE
11	117903655	117903807	TMPRSS13	ENSG00000137747	ENST00000430170	ENSE00001209120	117903655	117903807	12	0	0	TRUE					IPR043504, IPR036772, IPR036055, IPR033116, IPR018114, IPR017448, IPR017327, IPR009003, IPR002172, IPR001314, IPR001254	Peptidase_S1_PA_chymotrypsin, SRCR-like_dom_sf, LDL_receptor-like_sf, TRYPSIN_SER, TRYPSIN_HIS, SRCR-like_dom, Peptidase_S1A_TMPRSS13, Peptidase_S1_PA, LDrepeatLR_classA_rpt, Peptidase_S1A, Trypsin_dom	FALSE	FALSE
11	117903437	117903451	TMPRSS13	ENSG00000137747	ENST00000430170	ENSE00001772426	117903042	117903451	13	0	-1						IPR043504, IPR036772, IPR036055, IPR033116, IPR018114, IPR017448, IPR017327, IPR009003, IPR002172, IPR001314, IPR001254	Peptidase_S1_PA_chymotrypsin, SRCR-like_dom_sf, LDL_receptor-like_sf, TRYPSIN_SER, TRYPSIN_HIS, SRCR-like_dom, Peptidase_S1A_TMPRSS13, Peptidase_S1_PA, LDrepeatLR_classA_rpt, Peptidase_S1A, Trypsin_dom	FALSE	FALSE
11	117929287	117929307	TMPRSS13	ENSG00000137747	ENST00000445164	ENSE00002146365	117929287	117929381	1	-1	0						IPR043504, IPR036772, IPR036055, IPR033116, IPR018114, IPR017448, IPR009003, IPR002172, IPR001314, IPR001254	Peptidase_S1_PA_chymotrypsin, SRCR-like_dom_sf, LDL_receptor-like_sf, TRYPSIN_SER, TRYPSIN_HIS, SRCR-like_dom, Peptidase_S1_PA, LDrepeatLR_classA_rpt, Peptidase_S1A, Trypsin_dom	FALSE	FALSE
11	117903571	117903807	TMPRSS13	ENSG00000137747	ENST00000445164	ENSE00001657983	117903045	117903807	12	0	-1						IPR043504, IPR036772, IPR036055, IPR033116, IPR018114, IPR017448, IPR017327, IPR009003, IPR002172, IPR001314, IPR001254	Peptidase_S1_PA_chymotrypsin, SRCR-like_dom_sf, LDL_receptor-like_sf, TRYPSIN_SER, TRYPSIN_HIS, SRCR-like_dom, Peptidase_S1A_TMPRSS13, Peptidase_S1_PA, LDrepeatLR_classA_rpt, Peptidase_S1A, Trypsin_dom	FALSE	FALSE
11	117929287	117929307	TMPRSS13	ENSG00000137747	ENST00000524993	ENSE00002142359	117929287	117929402	1	-1	0						IPR043504, IPR036772, IPR036055, IPR033116, IPR018114, IPR017448, IPR017327, IPR009003, IPR002172, IPR001314, IPR001254	Peptidase_S1_PA_chymotrypsin, SRCR-like_dom_sf, LDL_receptor-like_sf, TRYPSIN_SER, TRYPSIN_HIS, SRCR-like_dom, Peptidase_S1A_TMPRSS13, Peptidase_S1_PA, LDrepeatLR_classA_rpt, Peptidase_S1A, Trypsin_dom	FALSE	FALSE
11	117902239	117902265	TMPRSS13	ENSG00000137747	ENST00000524993	ENSE00002179716	117900641	117902265	13	0	-1						IPR043504, IPR036772, IPR036055, IPR033116, IPR018114, IPR017448, IPR017327, IPR009003, IPR002172, IPR001314, IPR001254	Peptidase_S1_PA_chymotrypsin, SRCR-like_dom_sf, LDL_receptor-like_sf, TRYPSIN_SER, TRYPSIN_HIS, SRCR-like_dom, Peptidase_S1A_TMPRSS13, Peptidase_S1_PA, LDrepeatLR_classA_rpt, Peptidase_S1A, Trypsin_dom	FALSE	FALSE
11	117929287	117929307	TMPRSS13	ENSG00000137747	ENST00000526090	ENSE00002160982	117929287	117929459	1	-1	0						IPR043504, IPR036772, IPR036055, IPR018114, IPR017448, IPR009003, IPR002172, IPR001314, IPR001254	Peptidase_S1_PA_chymotrypsin, SRCR-like_dom_sf, LDL_receptor-like_sf, TRYPSIN_HIS, SRCR-like_dom, Peptidase_S1_PA, LDrepeatLR_classA_rpt, Peptidase_S1A, Trypsin_dom	FALSE	FALSE
11	117908418	117908784	TMPRSS13	ENSG00000137747	ENST00000526090	ENSE00002174927	117907454	117908784	9	2	-1						IPR043504, IPR036772, IPR036055, IPR018114, IPR017448, IPR009003, IPR002172, IPR001314, IPR001254	Peptidase_S1_PA_chymotrypsin, SRCR-like_dom_sf, LDL_receptor-like_sf, TRYPSIN_HIS, SRCR-like_dom, Peptidase_S1_PA, LDrepeatLR_classA_rpt, Peptidase_S1A, Trypsin_dom	FALSE	FALSE
11	117902239	117902265	TMPRSS13	ENSG00000137747	ENST00000528626	ENSE00002195311	117900643	117902265	12	0	-1						IPR043504, IPR036772, IPR036055, IPR033116, IPR018114, IPR017448, IPR009003, IPR002172, IPR001314, IPR001254	Peptidase_S1_PA_chymotrypsin, SRCR-like_dom_sf, LDL_receptor-like_sf, TRYPSIN_SER, TRYPSIN_HIS, SRCR-like_dom, Peptidase_S1_PA, LDrepeatLR_classA_rpt, Peptidase_S1A, Trypsin_dom	FALSE	FALSE
11	105035107	105035113	CASP1	ENSG00000137752	ENST00000353247	ENSE00002452297	105035107	105035157	1	-1	1						IPR033139, IPR029030, IPR016129, IPR015917, IPR002398, IPR002138	Caspase_cys_AS, Caspase-like_dom_sf, Caspase_his_AS, Pept_C14A, Pept_C14, Pept_C14_p10	FALSE	FALSE
11	105034424	105034474	CASP1	ENSG00000137752	ENST00000353247	ENSE00001370084	105034424	105034474	2	1	1		TRUE				IPR033139, IPR029030, IPR016129, IPR015917, IPR002398, IPR002138	Caspase_cys_AS, Caspase-like_dom_sf, Caspase_his_AS, Pept_C14A, Pept_C14, Pept_C14_p10	FALSE	FALSE
11	105026842	105026951	CASP1	ENSG00000137752	ENST00000353247	ENSE00000795390	105026842	105026951	3	1	0						IPR033139, IPR029030, IPR016129, IPR015917, IPR002398, IPR002138	Caspase_cys_AS, Caspase-like_dom_sf, Caspase_his_AS, Pept_C14A, Pept_C14, Pept_C14_p10	FALSE	FALSE
11	105026258	105026356	CASP1	ENSG00000137752	ENST00000353247	ENSE00000795383	105026226	105026356	4	0	-1						IPR033139, IPR029030, IPR016129, IPR015917, IPR002398, IPR002138	Caspase_cys_AS, Caspase-like_dom_sf, Caspase_his_AS, Pept_C14A, Pept_C14, Pept_C14_p10	FALSE	FALSE
11	105035107	105035113	CASP1	ENSG00000137752	ENST00000436863	ENSE00002179354	105035107	105035250	1	-1	1						IPR033139, IPR029030, IPR016129, IPR015917, IPR011029, IPR002398, IPR002138, IPR001315	Caspase_cys_AS, Caspase-like_dom_sf, Caspase_his_AS, Pept_C14A, DEATH-like_dom_sf, Pept_C14, Pept_C14_p10, CARD	FALSE	FALSE
11	105034208	105034474	CASP1	ENSG00000137752	ENST00000436863	ENSE00003488628	105034208	105034474	2	1	1		TRUE				IPR033139, IPR029030, IPR016129, IPR015917, IPR011029, IPR002398, IPR002138, IPR001315	Caspase_cys_AS, Caspase-like_dom_sf, Caspase_his_AS, Pept_C14A, DEATH-like_dom_sf, Pept_C14, Pept_C14_p10, CARD	FALSE	FALSE
11	105033064	105033126	CASP1	ENSG00000137752	ENST00000436863	ENSE00003580080	105033064	105033126	3	1	1		TRUE				IPR033139, IPR029030, IPR016129, IPR015917, IPR011029, IPR002398, IPR002138, IPR001315	Caspase_cys_AS, Caspase-like_dom_sf, Caspase_his_AS, Pept_C14A, DEATH-like_dom_sf, Pept_C14, Pept_C14_p10, CARD	FALSE	FALSE
11	105031165	105031280	CASP1	ENSG00000137752	ENST00000436863	ENSE00000795404	105031165	105031280	4	1	0						IPR033139, IPR029030, IPR016129, IPR015917, IPR002398, IPR002138	Caspase_cys_AS, Caspase-like_dom_sf, Caspase_his_AS, Pept_C14A, Pept_C14, Pept_C14_p10	FALSE	FALSE
11	105030330	105030503	CASP1	ENSG00000137752	ENST00000436863	ENSE00003476678	105030330	105030503	5	0	0	TRUE					IPR033139, IPR029030, IPR016129, IPR015917, IPR002398, IPR002138	Caspase_cys_AS, Caspase-like_dom_sf, Caspase_his_AS, Pept_C14A, Pept_C14, Pept_C14_p10	FALSE	FALSE
11	105029665	105029899	CASP1	ENSG00000137752	ENST00000436863	ENSE00003581451	105029665	105029899	6	0	1						IPR033139, IPR029030, IPR016129, IPR015917, IPR002398, IPR002138	Caspase_cys_AS, Caspase-like_dom_sf, Caspase_his_AS, Pept_C14A, Pept_C14, Pept_C14_p10	FALSE	FALSE
11	105029124	105029267	CASP1	ENSG00000137752	ENST00000436863	ENSE00003494153	105029124	105029267	7	1	1						IPR033139, IPR029030, IPR016129, IPR015917, IPR002398, IPR002138	Caspase_cys_AS, Caspase-like_dom_sf, Caspase_his_AS, Pept_C14A, Pept_C14, Pept_C14_p10	FALSE	FALSE
11			CASP1	ENSG00000137752	ENST00000446369	ENSE00000795382	105025521	105025600	8	-1	-1						IPR029030, IPR015917, IPR002398, IPR002138, IPR033139, IPR029030, IPR016129, IPR015917, IPR002398, IPR002138	Caspase-like_dom_sf, Pept_C14A, Pept_C14, Pept_C14_p10, Caspase_cys_AS, Caspase-like_dom_sf, Caspase_his_AS, Pept_C14A, Pept_C14, Pept_C14_p10	FALSE	FALSE
11	105035107	105035113	CASP1	ENSG00000137752	ENST00000525825	ENSE00001950369	105035107	105035149	1	-1	1						IPR033139, IPR029030, IPR016129, IPR015917, IPR011029, IPR002398, IPR002138, IPR001315	Caspase_cys_AS, Caspase-like_dom_sf, Caspase_his_AS, Pept_C14A, DEATH-like_dom_sf, Pept_C14, Pept_C14_p10, CARD	FALSE	FALSE
11	105026258	105026356	CASP1	ENSG00000137752	ENST00000525825	ENSE00002155634	105026209	105026356	8	0	-1						IPR033139, IPR029030, IPR016129, IPR015917, IPR011029, IPR002398, IPR002138, IPR001315	Caspase_cys_AS, Caspase-like_dom_sf, Caspase_his_AS, Pept_C14A, DEATH-like_dom_sf, Pept_C14, Pept_C14_p10, CARD	FALSE	FALSE
11	105035107	105035113	CASP1	ENSG00000137752	ENST00000526568	ENSE00002507069	105035107	105035113	1	0	1						IPR033139, IPR029030, IPR016129, IPR015917, IPR002398, IPR002138	Caspase_cys_AS, Caspase-like_dom_sf, Caspase_his_AS, Pept_C14A, Pept_C14, Pept_C14_p10	FALSE	FALSE
11			CASP1	ENSG00000137752	ENST00000526568	ENSE00001909238	105025508	105025600	9	-1	-1						IPR033139, IPR029030, IPR016129, IPR015917, IPR002398, IPR002138	Caspase_cys_AS, Caspase-like_dom_sf, Caspase_his_AS, Pept_C14A, Pept_C14, Pept_C14_p10	FALSE	FALSE
11			CASP1	ENSG00000137752	ENST00000527979	ENSE00002194291	105035107	105035129	1	-1	-1				TRUE		IPR033139, IPR029030, IPR016129, IPR015917, IPR011029, IPR002398, IPR002138, IPR001315	Caspase_cys_AS, Caspase-like_dom_sf, Caspase_his_AS, Pept_C14A, DEATH-like_dom_sf, Pept_C14, Pept_C14_p10, CARD	FALSE	FALSE
11	105034208	105034433	CASP1	ENSG00000137752	ENST00000527979	ENSE00002156285	105034208	105034702	2	-1	1						IPR033139, IPR029030, IPR016129, IPR015917, IPR011029, IPR002398, IPR002138, IPR001315	Caspase_cys_AS, Caspase-like_dom_sf, Caspase_his_AS, Pept_C14A, DEATH-like_dom_sf, Pept_C14, Pept_C14_p10, CARD	FALSE	FALSE
11			CASP1	ENSG00000137752	ENST00000528974	ENSE00003600939	105035107	105035147	1	-1	-1						IPR033139, IPR029030, IPR016129, IPR015917, IPR011029, IPR002398, IPR001315	Caspase_cys_AS, Caspase-like_dom_sf, Caspase_his_AS, Pept_C14A, DEATH-like_dom_sf, Pept_C14, CARD	FALSE	FALSE
11	105034208	105034364	CASP1	ENSG00000137752	ENST00000528974	ENSE00002171391	105034208	105034388	2	-1	1						IPR033139, IPR029030, IPR016129, IPR015917, IPR011029, IPR002398, IPR001315	Caspase_cys_AS, Caspase-like_dom_sf, Caspase_his_AS, Pept_C14A, DEATH-like_dom_sf, Pept_C14, CARD	FALSE	FALSE
11	105026977	105026993	CASP1	ENSG00000137752	ENST00000528974	ENSE00002142843	105026546	105026993	8	1	-1						IPR033139, IPR029030, IPR016129, IPR015917, IPR011029, IPR002398, IPR001315	Caspase_cys_AS, Caspase-like_dom_sf, Caspase_his_AS, Pept_C14A, DEATH-like_dom_sf, Pept_C14, CARD	FALSE	FALSE
11	105035107	105035113	CASP1	ENSG00000137752	ENST00000529871	ENSE00003567405	105035107	105035147	1	-1	1
11	105030445	105030503	CASP1	ENSG00000137752	ENST00000529871	ENSE00003560368	105030330	105030503	3	1	-1
11			CASP1	ENSG00000137752	ENST00000529871	ENSE00003688733	105029665	105029899	4	-1	-1				TRUE
11			CASP1	ENSG00000137752	ENST00000529871	ENSE00003510916	105029124	105029267	5	-1	-1				TRUE
11			CASP1	ENSG00000137752	ENST00000529871	ENSE00002173145	105026421	105026951	6	-1	-1
11	105026258	105026356	CASP1	ENSG00000137752	ENST00000531166	ENSE00002163074	105026225	105026356	4	0	-1						IPR029030, IPR015917, IPR002398	Caspase-like_dom_sf, Pept_C14A, Pept_C14	FALSE	FALSE
11	105025553	105025600	CASP1	ENSG00000137752	ENST00000532439	ENSE00002201617	105025443	105025600	5	0	-1						IPR033139, IPR029030, IPR016129, IPR015917, IPR002398, IPR002138	Caspase_cys_AS, Caspase-like_dom_sf, Caspase_his_AS, Pept_C14A, Pept_C14, Pept_C14_p10	FALSE	FALSE
11	105035107	105035113	CASP1	ENSG00000137752	ENST00000533400	ENSE00003845168	105035107	105035144	1	-1	1						IPR033139, IPR029030, IPR016129, IPR015917, IPR011029, IPR002398, IPR002138, IPR001315	Caspase_cys_AS, Caspase-like_dom_sf, Caspase_his_AS, Pept_C14A, DEATH-like_dom_sf, Pept_C14, Pept_C14_p10, CARD	FALSE	FALSE
11	105026258	105026356	CASP1	ENSG00000137752	ENST00000533400	ENSE00002147295	105025508	105026356	9	0	-1						IPR033139, IPR029030, IPR016129, IPR015917, IPR011029, IPR002398, IPR002138, IPR001315	Caspase_cys_AS, Caspase-like_dom_sf, Caspase_his_AS, Pept_C14A, DEATH-like_dom_sf, Pept_C14, Pept_C14_p10, CARD	FALSE	FALSE
11	105034208	105034475	CASP1	ENSG00000137752	ENST00000640184	ENSE00003805869	105034208	105034475	1	0	1						IPR011029	DEATH-like_dom_sf	FALSE	FALSE
11	105030445	105030503	CASP1	ENSG00000137752	ENST00000640184	ENSE00003802128	105030445	105030503	2	1	0						IPR011029	DEATH-like_dom_sf	FALSE	FALSE
11	105023130	105023136	CASP5	ENSG00000137757	ENST00000260315	ENSE00003847598	105023130	105023168	1	-1	1						IPR033139, IPR029030, IPR016129, IPR015917, IPR011029, IPR002398, IPR002138, IPR001315	Caspase_cys_AS, Caspase-like_dom_sf, Caspase_his_AS, Pept_C14A, DEATH-like_dom_sf, Pept_C14, Pept_C14_p10, CARD	FALSE	FALSE
11	105008807	105008980	CASP5	ENSG00000137757	ENST00000260315	ENSE00001655407	105008807	105008980	2	1	1		TRUE				IPR033139, IPR029030, IPR016129, IPR015917, IPR011029, IPR002398, IPR002138, IPR001315	Caspase_cys_AS, Caspase-like_dom_sf, Caspase_his_AS, Pept_C14A, DEATH-like_dom_sf, Pept_C14, Pept_C14_p10, CARD	FALSE	FALSE
11	105007083	105007334	CASP5	ENSG00000137757	ENST00000260315	ENSE00001785524	105007083	105007334	3	1	1		TRUE				IPR033139, IPR029030, IPR016129, IPR015917, IPR011029, IPR002398, IPR002138, IPR001315	Caspase_cys_AS, Caspase-like_dom_sf, Caspase_his_AS, Pept_C14A, DEATH-like_dom_sf, Pept_C14, Pept_C14_p10, CARD	FALSE	FALSE
11	105003274	105003383	CASP5	ENSG00000137757	ENST00000260315	ENSE00003791091	105003274	105003383	4	1	0						IPR033139, IPR029030, IPR016129, IPR015917, IPR011029, IPR002398, IPR002138, IPR001315	Caspase_cys_AS, Caspase-like_dom_sf, Caspase_his_AS, Pept_C14A, DEATH-like_dom_sf, Pept_C14, Pept_C14_p10, CARD	FALSE	FALSE
11	105002028	105002201	CASP5	ENSG00000137757	ENST00000260315	ENSE00003532730	105002028	105002201	5	0	0	TRUE					IPR033139, IPR029030, IPR016129, IPR015917, IPR011029, IPR002398, IPR002138, IPR001315	Caspase_cys_AS, Caspase-like_dom_sf, Caspase_his_AS, Pept_C14A, DEATH-like_dom_sf, Pept_C14, Pept_C14_p10, CARD	FALSE	FALSE
11	105000261	105000495	CASP5	ENSG00000137757	ENST00000260315	ENSE00003542958	105000261	105000495	6	0	1						IPR033139, IPR029030, IPR016129, IPR015917, IPR011029, IPR002398, IPR002138, IPR001315	Caspase_cys_AS, Caspase-like_dom_sf, Caspase_his_AS, Pept_C14A, DEATH-like_dom_sf, Pept_C14, Pept_C14_p10, CARD	FALSE	FALSE
11	104998885	104999028	CASP5	ENSG00000137757	ENST00000260315	ENSE00003666111	104998885	104999028	7	1	1		TRUE				IPR033139, IPR029030, IPR016129, IPR015917, IPR011029, IPR002398, IPR002138, IPR001315	Caspase_cys_AS, Caspase-like_dom_sf, Caspase_his_AS, Pept_C14A, DEATH-like_dom_sf, Pept_C14, Pept_C14_p10, CARD	FALSE	FALSE
11	104997383	104997492	CASP5	ENSG00000137757	ENST00000260315	ENSE00003500173	104997383	104997492	8	1	0						IPR033139, IPR029030, IPR016129, IPR015917, IPR011029, IPR002398, IPR002138, IPR001315	Caspase_cys_AS, Caspase-like_dom_sf, Caspase_his_AS, Pept_C14A, DEATH-like_dom_sf, Pept_C14, Pept_C14_p10, CARD	FALSE	FALSE
11	104995744	104995842	CASP5	ENSG00000137757	ENST00000260315	ENSE00003640757	104995740	104995842	9	0	-1						IPR033139, IPR029030, IPR016129, IPR015917, IPR011029, IPR002398, IPR002138, IPR001315	Caspase_cys_AS, Caspase-like_dom_sf, Caspase_his_AS, Pept_C14A, DEATH-like_dom_sf, Pept_C14, Pept_C14_p10, CARD	FALSE	FALSE
11			CASP5	ENSG00000137757	ENST00000260315	ENSE00001953807	104994243	104994347	10	-1	-1						IPR033139, IPR029030, IPR016129, IPR015917, IPR011029, IPR002398, IPR002138, IPR001315	Caspase_cys_AS, Caspase-like_dom_sf, Caspase_his_AS, Pept_C14A, DEATH-like_dom_sf, Pept_C14, Pept_C14_p10, CARD	FALSE	FALSE
11	105023130	105023136	CASP5	ENSG00000137757	ENST00000393141	ENSE00003465786	105023130	105023168	1	-1	1						IPR033139, IPR029030, IPR016129, IPR015917, IPR002398, IPR002138	Caspase_cys_AS, Caspase-like_dom_sf, Caspase_his_AS, Pept_C14A, Pept_C14, Pept_C14_p10	FALSE	FALSE
11	105008807	105009019	CASP5	ENSG00000137757	ENST00000393141	ENSE00003684271	105008807	105009019	2	1	1						IPR033139, IPR029030, IPR016129, IPR015917, IPR011029, IPR002398, IPR002138, IPR001315	Caspase_cys_AS, Caspase-like_dom_sf, Caspase_his_AS, Pept_C14A, DEATH-like_dom_sf, Pept_C14, Pept_C14_p10, CARD	FALSE	FALSE
11			CASP5	ENSG00000137757	ENST00000418434	ENSE00001705485	104994240	104994347	8	-1	-1						IPR033139, IPR029030, IPR016129, IPR015917, IPR002398, IPR002138	Caspase_cys_AS, Caspase-like_dom_sf, Caspase_his_AS, Pept_C14A, Pept_C14, Pept_C14_p10	FALSE	FALSE
11			CASP5	ENSG00000137757	ENST00000438448	ENSE00001644611	104995189	104995253	4	-1	-1				TRUE
11			CASP5	ENSG00000137757	ENST00000438448	ENSE00001591759	104994235	104994347	5	-1	-1
11	105023130	105023136	CASP5	ENSG00000137757	ENST00000444749	ENSE00001837652	105023130	105023167	1	-1	1						IPR033139, IPR029030, IPR016129, IPR015917, IPR011029, IPR002398, IPR002138, IPR001315	Caspase_cys_AS, Caspase-like_dom_sf, Caspase_his_AS, Pept_C14A, DEATH-like_dom_sf, Pept_C14, Pept_C14_p10, CARD	FALSE	FALSE
11			CASP5	ENSG00000137757	ENST00000444749	ENSE00001854510	104994277	104994347	9	-1	-1						IPR033139, IPR029030, IPR016129, IPR015917, IPR011029, IPR002398, IPR002138, IPR001315	Caspase_cys_AS, Caspase-like_dom_sf, Caspase_his_AS, Pept_C14A, DEATH-like_dom_sf, Pept_C14, Pept_C14_p10, CARD	FALSE	FALSE
11			CASP5	ENSG00000137757	ENST00000456094	ENSE00002494262	105023130	105023143	1	-1	-1				TRUE		IPR011029, IPR002398	DEATH-like_dom_sf, Pept_C14	FALSE	FALSE
11	105008807	105008939	CASP5	ENSG00000137757	ENST00000456094	ENSE00001618057	105008807	105009053	2	-1	1						IPR011029, IPR002398	DEATH-like_dom_sf, Pept_C14	FALSE	FALSE
11	105023130	105023136	CASP5	ENSG00000137757	ENST00000456200	ENSE00002522059	105023130	105023136	1	0	1						IPR033139, IPR029030, IPR016129, IPR015917, IPR011029, IPR002398, IPR002138, IPR001315	Caspase_cys_AS, Caspase-like_dom_sf, Caspase_his_AS, Pept_C14A, DEATH-like_dom_sf, Pept_C14, Pept_C14_p10, CARD	FALSE	FALSE
11	105002134	105002201	CASP5	ENSG00000137757	ENST00000456200	ENSE00003662526	105002028	105002201	3	1	-1
11			CASP5	ENSG00000137757	ENST00000456200	ENSE00003533971	105000261	105000495	4	-1	-1				TRUE
11			CASP5	ENSG00000137757	ENST00000456200	ENSE00003660906	104998885	104999028	5	-1	-1				TRUE
11			CASP5	ENSG00000137757	ENST00000456200	ENSE00003653464	104997383	104997492	6	-1	-1				TRUE
11			CASP5	ENSG00000137757	ENST00000456200	ENSE00001693021	104995786	104995842	7	-1	-1
11	104995744	104995842	CASP5	ENSG00000137757	ENST00000526056	ENSE00002462893	104995744	104995842	9	0	0						IPR033139, IPR029030, IPR016129, IPR015917, IPR011029, IPR002398, IPR002138, IPR001315	Caspase_cys_AS, Caspase-like_dom_sf, Caspase_his_AS, Pept_C14A, DEATH-like_dom_sf, Pept_C14, Pept_C14_p10, CARD	FALSE	FALSE
11			ALKBH8	ENSG00000137760	ENST00000260318	ENSE00001342472	107565601	107565701	1	-1	-1
11	107560765	107560893	ALKBH8	ENSG00000137760	ENST00000260318	ENSE00003647741	107560765	107560899	2	-1	0						IPR035979, IPR034256, IPR032863, IPR029063, IPR027450, IPR015095, IPR013216, IPR012677	RBD_domain_sf, ALKBH8_RRM, ALKBH8, SAM-dependent_MTases, AlkB-like, AlkB_hom8_N, Methyltransf_11, Nucleotide-bd_a/b_plait_sf	FALSE	FALSE
11	107556766	107557003	ALKBH8	ENSG00000137760	ENST00000260318	ENSE00003496144	107556766	107557003	3	0	1						IPR035979, IPR034256, IPR032863, IPR029063, IPR027450, IPR015095, IPR013216, IPR012677	RBD_domain_sf, ALKBH8_RRM, ALKBH8, SAM-dependent_MTases, AlkB-like, AlkB_hom8_N, Methyltransf_11, Nucleotide-bd_a/b_plait_sf	FALSE	FALSE
11	107553847	107553978	ALKBH8	ENSG00000137760	ENST00000260318	ENSE00000930433	107553847	107553978	4	1	1		TRUE				IPR035979, IPR034256, IPR032863, IPR029063, IPR027450, IPR015095, IPR013216, IPR012677	RBD_domain_sf, ALKBH8_RRM, ALKBH8, SAM-dependent_MTases, AlkB-like, AlkB_hom8_N, Methyltransf_11, Nucleotide-bd_a/b_plait_sf	FALSE	FALSE
11	107553108	107553203	ALKBH8	ENSG00000137760	ENST00000260318	ENSE00003685485	107553108	107553203	5	1	1		TRUE				IPR035979, IPR034256, IPR032863, IPR029063, IPR027450, IPR015095, IPR013216, IPR012677	RBD_domain_sf, ALKBH8_RRM, ALKBH8, SAM-dependent_MTases, AlkB-like, AlkB_hom8_N, Methyltransf_11, Nucleotide-bd_a/b_plait_sf	FALSE	FALSE
11	107551808	107551912	ALKBH8	ENSG00000137760	ENST00000260318	ENSE00003539749	107551808	107551912	6	1	1		TRUE				IPR035979, IPR034256, IPR032863, IPR029063, IPR027450, IPR015095, IPR013216, IPR012677	RBD_domain_sf, ALKBH8_RRM, ALKBH8, SAM-dependent_MTases, AlkB-like, AlkB_hom8_N, Methyltransf_11, Nucleotide-bd_a/b_plait_sf	FALSE	FALSE
11	107532390	107532406	ALKBH8	ENSG00000137760	ENST00000260318	ENSE00003518298	107532300	107532406	7	1	-1
11			ALKBH8	ENSG00000137760	ENST00000260318	ENSE00003492929	107525441	107525592	8	-1	-1				TRUE
11			ALKBH8	ENSG00000137760	ENST00000260318	ENSE00001679524	107504598	107505215	9	-1	-1
11			ALKBH8	ENSG00000137760	ENST00000389568	ENSE00001724312	107565453	107565518	1	-1	-1				TRUE		IPR035979, IPR034256, IPR032863, IPR029063, IPR027450, IPR015095, IPR013216, IPR012677	RBD_domain_sf, ALKBH8_RRM, ALKBH8, SAM-dependent_MTases, AlkB-like, AlkB_hom8_N, Methyltransf_11, Nucleotide-bd_a/b_plait_sf	FALSE	FALSE
11			ALKBH8	ENSG00000137760	ENST00000389568	ENSE00001620533	107565162	107565214	2	-1	-1				TRUE		IPR035979, IPR034256, IPR032863, IPR029063, IPR027450, IPR015095, IPR013216, IPR012677	RBD_domain_sf, ALKBH8_RRM, ALKBH8, SAM-dependent_MTases, AlkB-like, AlkB_hom8_N, Methyltransf_11, Nucleotide-bd_a/b_plait_sf	FALSE	FALSE
11			ALKBH8	ENSG00000137760	ENST00000389568	ENSE00001769102	107563547	107563736	3	-1	-1				TRUE		IPR035979, IPR034256, IPR032863, IPR029063, IPR027450, IPR015095, IPR013216, IPR012677	RBD_domain_sf, ALKBH8_RRM, ALKBH8, SAM-dependent_MTases, AlkB-like, AlkB_hom8_N, Methyltransf_11, Nucleotide-bd_a/b_plait_sf	FALSE	FALSE
11			ALKBH8	ENSG00000137760	ENST00000389568	ENSE00001727109	107562699	107562816	4	-1	-1						IPR035979, IPR034256, IPR032863, IPR029063, IPR027450, IPR015095, IPR013216, IPR012677	RBD_domain_sf, ALKBH8_RRM, ALKBH8, SAM-dependent_MTases, AlkB-like, AlkB_hom8_N, Methyltransf_11, Nucleotide-bd_a/b_plait_sf	FALSE	FALSE
11	107549753	107549823	ALKBH8	ENSG00000137760	ENST00000389568	ENSE00003692677	107549753	107549823	10	1	0						IPR035979, IPR034256, IPR032863, IPR029063, IPR027450, IPR015095, IPR013216, IPR012677	RBD_domain_sf, ALKBH8_RRM, ALKBH8, SAM-dependent_MTases, AlkB-like, AlkB_hom8_N, Methyltransf_11, Nucleotide-bd_a/b_plait_sf	FALSE	FALSE
11	107532300	107532406	ALKBH8	ENSG00000137760	ENST00000389568	ENSE00003499830	107532300	107532406	11	0	2						IPR035979, IPR034256, IPR032863, IPR029063, IPR027450, IPR015095, IPR013216, IPR012677	RBD_domain_sf, ALKBH8_RRM, ALKBH8, SAM-dependent_MTases, AlkB-like, AlkB_hom8_N, Methyltransf_11, Nucleotide-bd_a/b_plait_sf	FALSE	FALSE
11	107525441	107525592	ALKBH8	ENSG00000137760	ENST00000389568	ENSE00003625239	107525441	107525592	12	2	1						IPR035979, IPR034256, IPR032863, IPR029063, IPR027450, IPR015095, IPR013216, IPR012677	RBD_domain_sf, ALKBH8_RRM, ALKBH8, SAM-dependent_MTases, AlkB-like, AlkB_hom8_N, Methyltransf_11, Nucleotide-bd_a/b_plait_sf	FALSE	FALSE
11	107522299	107522555	ALKBH8	ENSG00000137760	ENST00000389568	ENSE00001611673	107522299	107522555	13	1	0						IPR035979, IPR034256, IPR032863, IPR029063, IPR027450, IPR015095, IPR013216, IPR012677	RBD_domain_sf, ALKBH8_RRM, ALKBH8, SAM-dependent_MTases, AlkB-like, AlkB_hom8_N, Methyltransf_11, Nucleotide-bd_a/b_plait_sf	FALSE	FALSE
11	107510887	107511036	ALKBH8	ENSG00000137760	ENST00000389568	ENSE00001634419	107510887	107511036	14	0	0	TRUE					IPR035979, IPR034256, IPR032863, IPR029063, IPR027450, IPR015095, IPR013216, IPR012677	RBD_domain_sf, ALKBH8_RRM, ALKBH8, SAM-dependent_MTases, AlkB-like, AlkB_hom8_N, Methyltransf_11, Nucleotide-bd_a/b_plait_sf	FALSE	FALSE
11	107504658	107505215	ALKBH8	ENSG00000137760	ENST00000389568	ENSE00001763825	107504595	107505215	15	0	-1						IPR035979, IPR034256, IPR032863, IPR029063, IPR027450, IPR015095, IPR013216, IPR012677	RBD_domain_sf, ALKBH8_RRM, ALKBH8, SAM-dependent_MTases, AlkB-like, AlkB_hom8_N, Methyltransf_11, Nucleotide-bd_a/b_plait_sf	FALSE	FALSE
11			ALKBH8	ENSG00000137760	ENST00000393100	ENSE00001696017	107565601	107565734	1	-1	-1
11	107553906	107553973	ALKBH8	ENSG00000137760	ENST00000393100	ENSE00002201598	107553847	107553973	4	1	-1
11			ALKBH8	ENSG00000137760	ENST00000393100	ENSE00003477936	107553108	107553203	5	-1	-1				TRUE
11			ALKBH8	ENSG00000137760	ENST00000393100	ENSE00003464858	107551808	107551912	6	-1	-1				TRUE
11			ALKBH8	ENSG00000137760	ENST00000393100	ENSE00003663331	107549753	107549823	7	-1	-1				TRUE
11			ALKBH8	ENSG00000137760	ENST00000393100	ENSE00002161338	107532314	107532406	8	-1	-1
11	107565630	107565632	ALKBH8	ENSG00000137760	ENST00000417449	ENSE00002191227	107565630	107565742	1	-1	0						IPR035979, IPR034256, IPR032863, IPR029063, IPR027450, IPR015095, IPR013216, IPR012677	RBD_domain_sf, ALKBH8_RRM, ALKBH8, SAM-dependent_MTases, AlkB-like, AlkB_hom8_N, Methyltransf_11, Nucleotide-bd_a/b_plait_sf	FALSE	FALSE
11	107560765	107560899	ALKBH8	ENSG00000137760	ENST00000417449	ENSE00003463393	107560765	107560899	2	0	0	TRUE					IPR035979, IPR034256, IPR032863, IPR029063, IPR027450, IPR015095, IPR013216, IPR012677	RBD_domain_sf, ALKBH8_RRM, ALKBH8, SAM-dependent_MTases, AlkB-like, AlkB_hom8_N, Methyltransf_11, Nucleotide-bd_a/b_plait_sf	FALSE	FALSE
11	107504658	107505215	ALKBH8	ENSG00000137760	ENST00000417449	ENSE00001727797	107504658	107505215	12	0	0						IPR035979, IPR034256, IPR032863, IPR029063, IPR027450, IPR015095, IPR013216, IPR012677	RBD_domain_sf, ALKBH8_RRM, ALKBH8, SAM-dependent_MTases, AlkB-like, AlkB_hom8_N, Methyltransf_11, Nucleotide-bd_a/b_plait_sf	FALSE	FALSE
11			ALKBH8	ENSG00000137760	ENST00000428149	ENSE00001742813	107565601	107565735	1	-1	-1						IPR035979, IPR034256, IPR032863, IPR029063, IPR027450, IPR015095, IPR013216, IPR012677	RBD_domain_sf, ALKBH8_RRM, ALKBH8, SAM-dependent_MTases, AlkB-like, AlkB_hom8_N, Methyltransf_11, Nucleotide-bd_a/b_plait_sf	FALSE	FALSE
11	107504658	107505215	ALKBH8	ENSG00000137760	ENST00000428149	ENSE00001637779	107502727	107505215	12	0	-1						IPR035979, IPR034256, IPR032863, IPR029063, IPR027450, IPR015095, IPR013216, IPR012677	RBD_domain_sf, ALKBH8_RRM, ALKBH8, SAM-dependent_MTases, AlkB-like, AlkB_hom8_N, Methyltransf_11, Nucleotide-bd_a/b_plait_sf	FALSE	FALSE
11	107551865	107551912	ALKBH8	ENSG00000137760	ENST00000429370	ENSE00001648676	107551865	107551912	6	1	1						IPR037151, IPR035979, IPR034256, IPR015095, IPR012677	AlkB-like_sf, RBD_domain_sf, ALKBH8_RRM, AlkB_hom8_N, Nucleotide-bd_a/b_plait_sf	FALSE	FALSE
11	107504509	107504540	ALKBH8	ENSG00000137760	ENST00000429370	ENSE00001651432	107503029	107504540	7	1	-1						IPR037151, IPR035979, IPR034256, IPR015095, IPR012677	AlkB-like_sf, RBD_domain_sf, ALKBH8_RRM, AlkB_hom8_N, Nucleotide-bd_a/b_plait_sf	FALSE	FALSE
11	236048	236328	SIRT3	ENSG00000142082	ENST00000382743	ENSE00001493204	236048	236342	1	-1	2						IPR029035, IPR026591, IPR026590	DHS-like_NAD/FAD-binding_dom, Sirtuin_cat_small_dom_sf, Ssirtuin_cat_dom	FALSE	FALSE
11	233343	233534	SIRT3	ENSG00000142082	ENST00000382743	ENSE00003551044	233343	233534	2	2	2			TRUE			IPR029035, IPR026591, IPR026590	DHS-like_NAD/FAD-binding_dom, Sirtuin_cat_small_dom_sf, Ssirtuin_cat_dom	FALSE	FALSE
11	232983	233215	SIRT3	ENSG00000142082	ENST00000382743	ENSE00003787814	232983	233215	3	2	1						IPR029035, IPR026591, IPR026590	DHS-like_NAD/FAD-binding_dom, Sirtuin_cat_small_dom_sf, Ssirtuin_cat_dom	FALSE	FALSE
11	230452	230552	SIRT3	ENSG00000142082	ENST00000382743	ENSE00003625134	230452	230552	4	1	0						IPR029035, IPR026591, IPR026590	DHS-like_NAD/FAD-binding_dom, Sirtuin_cat_small_dom_sf, Ssirtuin_cat_dom	FALSE	FALSE
11	224078	224239	SIRT3	ENSG00000142082	ENST00000382743	ENSE00003582960	224078	224239	5	0	0	TRUE					IPR029035, IPR026591, IPR026590	DHS-like_NAD/FAD-binding_dom, Sirtuin_cat_small_dom_sf, Ssirtuin_cat_dom	FALSE	FALSE
11	218832	219041	SIRT3	ENSG00000142082	ENST00000382743	ENSE00003482617	218832	219041	6	0	0	TRUE					IPR029035, IPR026591, IPR026590	DHS-like_NAD/FAD-binding_dom, Sirtuin_cat_small_dom_sf, Ssirtuin_cat_dom	FALSE	FALSE
11	216698	216718	SIRT3	ENSG00000142082	ENST00000382743	ENSE00001493185	215030	216718	7	0	-1						IPR029035, IPR026591, IPR026590	DHS-like_NAD/FAD-binding_dom, Sirtuin_cat_small_dom_sf, Ssirtuin_cat_dom	FALSE	FALSE
11	236048	236328	SIRT3	ENSG00000142082	ENST00000524564	ENSE00002190162	236048	236354	1	-1	2						IPR029035, IPR026591, IPR026590	DHS-like_NAD/FAD-binding_dom, Sirtuin_cat_small_dom_sf, Ssirtuin_cat_dom	FALSE	FALSE
11	218778	219041	SIRT3	ENSG00000142082	ENST00000524564	ENSE00003572215	218778	219041	5	0	0						IPR029035, IPR026591, IPR026590	DHS-like_NAD/FAD-binding_dom, Sirtuin_cat_small_dom_sf, Ssirtuin_cat_dom	FALSE	FALSE
11	216698	216718	SIRT3	ENSG00000142082	ENST00000524564	ENSE00002176749	216391	216718	6	0	-1						IPR029035, IPR026591, IPR026590	DHS-like_NAD/FAD-binding_dom, Sirtuin_cat_small_dom_sf, Ssirtuin_cat_dom	FALSE	FALSE
11			SIRT3	ENSG00000142082	ENST00000525237	ENSE00002180677	236048	236326	1	-1	-1				TRUE		IPR029035, IPR026590	DHS-like_NAD/FAD-binding_dom, Ssirtuin_cat_dom	FALSE	FALSE
11	233343	233389	SIRT3	ENSG00000142082	ENST00000525237	ENSE00002159284	233343	233486	2	-1	2						IPR029035, IPR026590	DHS-like_NAD/FAD-binding_dom, Ssirtuin_cat_dom	FALSE	FALSE
11	233209	233215	SIRT3	ENSG00000142082	ENST00000525237	ENSE00002152159	233209	233215	3	2	0						IPR029035, IPR026590	DHS-like_NAD/FAD-binding_dom, Ssirtuin_cat_dom	FALSE	FALSE
11	236194	236328	SIRT3	ENSG00000142082	ENST00000525319	ENSE00002144871	236194	236354	1	-1	0						IPR029035, IPR026591, IPR026590, IPR017328	DHS-like_NAD/FAD-binding_dom, Sirtuin_cat_small_dom_sf, Ssirtuin_cat_dom, Sirtuin_class_I	FALSE	FALSE
11	233343	233437	SIRT3	ENSG00000142082	ENST00000525319	ENSE00003482966	233343	233437	2	0	2						IPR029035, IPR026591, IPR026590, IPR017328	DHS-like_NAD/FAD-binding_dom, Sirtuin_cat_small_dom_sf, Ssirtuin_cat_dom, Sirtuin_class_I	FALSE	FALSE
11	216698	216718	SIRT3	ENSG00000142082	ENST00000525319	ENSE00002167347	216206	216718	7	0	-1						IPR029035, IPR026591, IPR026590, IPR017328	DHS-like_NAD/FAD-binding_dom, Sirtuin_cat_small_dom_sf, Ssirtuin_cat_dom, Sirtuin_class_I	FALSE	FALSE
11	233343	233389	SIRT3	ENSG00000142082	ENST00000525776	ENSE00002199762	233343	233683	1	-1	2						IPR029035, IPR026590	DHS-like_NAD/FAD-binding_dom, Ssirtuin_cat_dom	FALSE	FALSE
11	233192	233215	SIRT3	ENSG00000142082	ENST00000525776	ENSE00002175326	233192	233215	2	2	2						IPR029035, IPR026590	DHS-like_NAD/FAD-binding_dom, Ssirtuin_cat_dom	FALSE	FALSE
11			SIRT3	ENSG00000142082	ENST00000528469	ENSE00002164236	236616	236859	1	-1	-1						IPR029035, IPR026590	DHS-like_NAD/FAD-binding_dom, Ssirtuin_cat_dom	FALSE	FALSE
11			SIRT3	ENSG00000142082	ENST00000528469	ENSE00002149175	233911	234004	2	-1	-1				TRUE		IPR029035, IPR026590	DHS-like_NAD/FAD-binding_dom, Ssirtuin_cat_dom	FALSE	FALSE
11	233343	233389	SIRT3	ENSG00000142082	ENST00000528469	ENSE00003688627	233343	233534	3	-1	2						IPR029035, IPR026591, IPR026590, IPR017328	DHS-like_NAD/FAD-binding_dom, Sirtuin_cat_small_dom_sf, Ssirtuin_cat_dom, Sirtuin_class_I	FALSE	FALSE
11			SIRT3	ENSG00000142082	ENST00000529382	ENSE00002167490	236616	236834	1	-1	-1						IPR029035, IPR026591, IPR026590, IPR017328	DHS-like_NAD/FAD-binding_dom, Sirtuin_cat_small_dom_sf, Ssirtuin_cat_dom, Sirtuin_class_I	FALSE	FALSE
11	216698	216718	SIRT3	ENSG00000142082	ENST00000529382	ENSE00002174721	216611	216718	7	0	-1						IPR029035, IPR026591, IPR026590, IPR017328	DHS-like_NAD/FAD-binding_dom, Sirtuin_cat_small_dom_sf, Ssirtuin_cat_dom, Sirtuin_class_I	FALSE	FALSE
11	236194	236328	SIRT3	ENSG00000142082	ENST00000529937	ENSE00002156566	236194	236337	1	-1	0
11	224066	224239	SIRT3	ENSG00000142082	ENST00000529937	ENSE00001313545	224066	224239	2	0	0	TRUE
11	223754	223849	SIRT3	ENSG00000142082	ENST00000529937	ENSE00002161150	222379	223849	3	0	-1
11			SIRT3	ENSG00000142082	ENST00000529937	ENSE00003549749	218778	219041	4	-1	-1				TRUE
11			SIRT3	ENSG00000142082	ENST00000529937	ENSE00002196693	216145	216718	5	-1	-1
11	236048	236328	SIRT3	ENSG00000142082	ENST00000532956	ENSE00002195589	236048	236352	1	-1	2						IPR029035, IPR026591, IPR026590	DHS-like_NAD/FAD-binding_dom, Sirtuin_cat_small_dom_sf, Ssirtuin_cat_dom	FALSE	FALSE
11	216698	216718	SIRT3	ENSG00000142082	ENST00000532956	ENSE00002180219	216525	216718	6	0	-1						IPR029035, IPR026591, IPR026590	DHS-like_NAD/FAD-binding_dom, Sirtuin_cat_small_dom_sf, Ssirtuin_cat_dom	FALSE	FALSE
11	320565	320813	IFITM3	ENSG00000142089	ENST00000399808	ENSE00001540254	320565	320860	1	-1	0
11	319838	319990	IFITM3	ENSG00000142089	ENST00000399808	ENSE00001540252	319676	319990	2	0	-1
11			IFITM3	ENSG00000142089	ENST00000526811	ENSE00002162154	321224	321340	1	-1	-1				TRUE
11	320565	320750	IFITM3	ENSG00000142089	ENST00000526811	ENSE00002140642	320565	320772	2	-1	0
11	319838	319990	IFITM3	ENSG00000142089	ENST00000526811	ENSE00002153355	319773	319990	3	0	-1
11	320565	320683	IFITM3	ENSG00000142089	ENST00000531688	ENSE00002150954	320565	320683	1	1	0
11	320201	320248	IFITM3	ENSG00000142089	ENST00000531688	ENSE00002175954	320113	320248	2	0	-1
11			IFITM3	ENSG00000142089	ENST00000531688	ENSE00002161990	319746	319990	3	-1	-1
11			IFITM3	ENSG00000142089	ENST00000602735	ENSE00003321292	327251	327537	1	-1	-1
11	293679	293727	PGGHG	ENSG00000142102	ENST00000397660	ENSE00001666094	293679	293727	1	2	0
11	293830	293925	PGGHG	ENSG00000142102	ENST00000397660	ENSE00003649557	293830	293925	2	0	0	TRUE					IPR012341, IPR008928	6hp_glycosidase-like_sf, 6-hairpin_glycosidase_sf	FALSE	FALSE
11	294099	294196	PGGHG	ENSG00000142102	ENST00000397660	ENSE00003683502	294099	294196	3	0	2						IPR012341, IPR008928	6hp_glycosidase-like_sf, 6-hairpin_glycosidase_sf	FALSE	FALSE
11	294321	294478	PGGHG	ENSG00000142102	ENST00000397660	ENSE00002194577	294321	294478	4	2	1
11	294556	294732	PGGHG	ENSG00000142102	ENST00000397660	ENSE00002153335	294556	294732	5	1	1
11	289817	290075	PGGHG	ENSG00000142102	ENST00000409479	ENSE00001583499	289559	290075	1	-1	1						IPR012341, IPR008928	6hp_glycosidase-like_sf, 6-hairpin_glycosidase_sf	FALSE	FALSE
11	290390	290600	PGGHG	ENSG00000142102	ENST00000409479	ENSE00003621402	290390	290600	2	1	2						IPR012341, IPR008928	6hp_glycosidase-like_sf, 6-hairpin_glycosidase_sf	FALSE	FALSE
11	290678	291113	PGGHG	ENSG00000142102	ENST00000409479	ENSE00001607402	290678	291113	3	2	0						IPR012341, IPR008928	6hp_glycosidase-like_sf, 6-hairpin_glycosidase_sf	FALSE	FALSE
11	291976	292095	PGGHG	ENSG00000142102	ENST00000409479	ENSE00003549512	291976	292095	4	0	0	TRUE					IPR012341, IPR008928	6hp_glycosidase-like_sf, 6-hairpin_glycosidase_sf	FALSE	FALSE
11	292546	292677	PGGHG	ENSG00000142102	ENST00000409479	ENSE00003596264	292546	292677	5	0	0	TRUE					IPR012341, IPR008928	6hp_glycosidase-like_sf, 6-hairpin_glycosidase_sf	FALSE	FALSE
11	292886	292983	PGGHG	ENSG00000142102	ENST00000409479	ENSE00001588735	292886	292983	6	0	2						IPR012341, IPR008928	6hp_glycosidase-like_sf, 6-hairpin_glycosidase_sf	FALSE	FALSE
11	293068	293235	PGGHG	ENSG00000142102	ENST00000409479	ENSE00001579342	293068	293235	7	2	2			TRUE			IPR012341, IPR008928	6hp_glycosidase-like_sf, 6-hairpin_glycosidase_sf	FALSE	FALSE
11	293366	293502	PGGHG	ENSG00000142102	ENST00000409479	ENSE00001492785	293366	293502	8	2	1						IPR012341, IPR008928	6hp_glycosidase-like_sf, 6-hairpin_glycosidase_sf	FALSE	FALSE
11	293594	293727	PGGHG	ENSG00000142102	ENST00000409479	ENSE00003477800	293594	293727	9	1	0						IPR012341, IPR008928	6hp_glycosidase-like_sf, 6-hairpin_glycosidase_sf	FALSE	FALSE
11	294267	294478	PGGHG	ENSG00000142102	ENST00000409479	ENSE00003470125	294267	294478	12	2	1						IPR012341, IPR008928	6hp_glycosidase-like_sf, 6-hairpin_glycosidase_sf	FALSE	FALSE
11	294556	294749	PGGHG	ENSG00000142102	ENST00000409479	ENSE00001577941	294556	295258	13	1	-1						IPR012341, IPR008928	6hp_glycosidase-like_sf, 6-hairpin_glycosidase_sf	FALSE	FALSE
11			PGGHG	ENSG00000142102	ENST00000409548	ENSE00001584341	289126	289239	1	-1	-1				TRUE		IPR012341, IPR008928	6hp_glycosidase-like_sf, 6-hairpin_glycosidase_sf	FALSE	FALSE
11	289817	290075	PGGHG	ENSG00000142102	ENST00000409548	ENSE00003648187	289804	290075	2	-1	1						IPR012341, IPR008928	6hp_glycosidase-like_sf, 6-hairpin_glycosidase_sf	FALSE	FALSE
11	292886	292997	PGGHG	ENSG00000142102	ENST00000409548	ENSE00003559650	292886	292997	7	0	1						IPR012341, IPR008928	6hp_glycosidase-like_sf, 6-hairpin_glycosidase_sf	FALSE	FALSE
11	293163	293235	PGGHG	ENSG00000142102	ENST00000409548	ENSE00001492806	293163	293235	8	1	2						IPR012341, IPR008928	6hp_glycosidase-like_sf, 6-hairpin_glycosidase_sf	FALSE	FALSE
11	294556	294749	PGGHG	ENSG00000142102	ENST00000409548	ENSE00002159295	294556	296107	14	1	-1						IPR012341, IPR008928	6hp_glycosidase-like_sf, 6-hairpin_glycosidase_sf	FALSE	FALSE
11			PGGHG	ENSG00000142102	ENST00000409655	ENSE00001578419	289172	289239	1	-1	-1				TRUE		IPR012341, IPR008928	6hp_glycosidase-like_sf, 6-hairpin_glycosidase_sf	FALSE	FALSE
11			PGGHG	ENSG00000142102	ENST00000409655	ENSE00001584294	289870	290075	2	-1	-1				TRUE		IPR012341, IPR008928	6hp_glycosidase-like_sf, 6-hairpin_glycosidase_sf	FALSE	FALSE
11			PGGHG	ENSG00000142102	ENST00000409655	ENSE00003617993	290390	290600	3	-1	-1				TRUE		IPR012341, IPR008928	6hp_glycosidase-like_sf, 6-hairpin_glycosidase_sf	FALSE	FALSE
11	290739	291113	PGGHG	ENSG00000142102	ENST00000409655	ENSE00001580822	290658	291113	4	-1	0						IPR012341, IPR008928	6hp_glycosidase-like_sf, 6-hairpin_glycosidase_sf	FALSE	FALSE
11	293670	293727	PGGHG	ENSG00000142102	ENST00000409655	ENSE00001580881	293670	293727	9	2	0						IPR012341, IPR008928	6hp_glycosidase-like_sf, 6-hairpin_glycosidase_sf	FALSE	FALSE
11	294556	294749	PGGHG	ENSG00000142102	ENST00000409655	ENSE00001583582	294556	295676	13	1	-1						IPR012341, IPR008928	6hp_glycosidase-like_sf, 6-hairpin_glycosidase_sf	FALSE	FALSE
11	65525154	65525264	SCYL1	ENSG00000142186	ENST00000270176	ENSE00003843086	65525083	65525264	1	-1	0						IPR016024, IPR011989, IPR011009	ARM-type_fold, ARM-like, Kinase-like_dom_sf	FALSE	FALSE
11	65525574	65525714	SCYL1	ENSG00000142186	ENST00000270176	ENSE00001168239	65525574	65525714	2	0	0	TRUE					IPR016024, IPR011989, IPR011009	ARM-type_fold, ARM-like, Kinase-like_dom_sf	FALSE	FALSE
11	65525921	65526043	SCYL1	ENSG00000142186	ENST00000270176	ENSE00003591490	65525921	65526043	3	0	0	TRUE					IPR016024, IPR011989, IPR011009	ARM-type_fold, ARM-like, Kinase-like_dom_sf	FALSE	FALSE
11	65526124	65526350	SCYL1	ENSG00000142186	ENST00000270176	ENSE00003615529	65526124	65526350	4	0	2						IPR016024, IPR011989, IPR011009	ARM-type_fold, ARM-like, Kinase-like_dom_sf	FALSE	FALSE
11	65526783	65526873	SCYL1	ENSG00000142186	ENST00000270176	ENSE00001168145	65526783	65526873	5	2	0						IPR016024, IPR011989, IPR011009	ARM-type_fold, ARM-like, Kinase-like_dom_sf	FALSE	FALSE
11	65526962	65527117	SCYL1	ENSG00000142186	ENST00000270176	ENSE00001168209	65526962	65527117	6	0	0	TRUE					IPR016024, IPR011989, IPR011009	ARM-type_fold, ARM-like, Kinase-like_dom_sf	FALSE	FALSE
11	65530629	65530787	SCYL1	ENSG00000142186	ENST00000270176	ENSE00001064091	65530629	65530787	7	0	0	TRUE					IPR016024, IPR011989, IPR011009	ARM-type_fold, ARM-like, Kinase-like_dom_sf	FALSE	FALSE
11	65531576	65531683	SCYL1	ENSG00000142186	ENST00000270176	ENSE00003715247	65531576	65531683	8	0	0	TRUE					IPR016024, IPR011989, IPR011009	ARM-type_fold, ARM-like, Kinase-like_dom_sf	FALSE	FALSE
11	65532692	65532805	SCYL1	ENSG00000142186	ENST00000270176	ENSE00001119896	65532692	65532805	9	0	0	TRUE					IPR016024, IPR011989, IPR011009	ARM-type_fold, ARM-like, Kinase-like_dom_sf	FALSE	FALSE
11	65535227	65535382	SCYL1	ENSG00000142186	ENST00000270176	ENSE00001119892	65535227	65535382	10	0	0	TRUE					IPR016024, IPR011989, IPR011009	ARM-type_fold, ARM-like, Kinase-like_dom_sf	FALSE	FALSE
11	65535953	65536141	SCYL1	ENSG00000142186	ENST00000270176	ENSE00003638225	65535953	65536141	11	0	0	TRUE					IPR016024, IPR011989, IPR011009	ARM-type_fold, ARM-like, Kinase-like_dom_sf	FALSE	FALSE
11	65536259	65536334	SCYL1	ENSG00000142186	ENST00000270176	ENSE00003527685	65536259	65536334	12	0	1						IPR016024, IPR011989, IPR011009	ARM-type_fold, ARM-like, Kinase-like_dom_sf	FALSE	FALSE
11	65536586	65536750	SCYL1	ENSG00000142186	ENST00000270176	ENSE00003561327	65536586	65536750	13	1	1		TRUE				IPR016024, IPR011989, IPR011009	ARM-type_fold, ARM-like, Kinase-like_dom_sf	FALSE	FALSE
11	65536986	65537128	SCYL1	ENSG00000142186	ENST00000270176	ENSE00003658742	65536986	65537128	14	1	0						IPR016024, IPR011989, IPR011009	ARM-type_fold, ARM-like, Kinase-like_dom_sf	FALSE	FALSE
11	65537809	65537880	SCYL1	ENSG00000142186	ENST00000270176	ENSE00003477033	65537809	65537880	15	0	0	TRUE					IPR016024, IPR011989, IPR011009	ARM-type_fold, ARM-like, Kinase-like_dom_sf	FALSE	FALSE
11	65537967	65538182	SCYL1	ENSG00000142186	ENST00000270176	ENSE00003517868	65537967	65538182	16	0	0	TRUE					IPR016024, IPR011989, IPR011009	ARM-type_fold, ARM-like, Kinase-like_dom_sf	FALSE	FALSE
11	65538270	65538324	SCYL1	ENSG00000142186	ENST00000270176	ENSE00003479979	65538270	65538324	17	0	1						IPR016024, IPR011989, IPR011009	ARM-type_fold, ARM-like, Kinase-like_dom_sf	FALSE	FALSE
11	65538442	65538566	SCYL1	ENSG00000142186	ENST00000270176	ENSE00003598206	65538442	65538704	18	1	-1						IPR016024, IPR011989, IPR011009	ARM-type_fold, ARM-like, Kinase-like_dom_sf	FALSE	FALSE
11	65525154	65525264	SCYL1	ENSG00000142186	ENST00000420247	ENSE00002159651	65525085	65525264	1	-1	0						IPR016024, IPR011989, IPR011009	ARM-type_fold, ARM-like, Kinase-like_dom_sf	FALSE	FALSE
11	65537037	65537128	SCYL1	ENSG00000142186	ENST00000420247	ENSE00001627222	65537037	65537128	14	1	0						IPR016024, IPR011989, IPR011009	ARM-type_fold, ARM-like, Kinase-like_dom_sf	FALSE	FALSE
11	65525154	65525264	SCYL1	ENSG00000142186	ENST00000524944	ENSE00002189658	65525121	65525264	1	-1	0						IPR016024, IPR011989, IPR011009	ARM-type_fold, ARM-like, Kinase-like_dom_sf	FALSE	FALSE
11	65538270	65538350	SCYL1	ENSG00000142186	ENST00000524944	ENSE00002189176	65538270	65538704	17	0	-1						IPR016024, IPR011989, IPR011009	ARM-type_fold, ARM-like, Kinase-like_dom_sf	FALSE	FALSE
11	65525154	65525264	SCYL1	ENSG00000142186	ENST00000525364	ENSE00001534927	65525077	65525264	1	-1	0						IPR016024, IPR011989, IPR011009	ARM-type_fold, ARM-like, Kinase-like_dom_sf	FALSE	FALSE
11	65537812	65537880	SCYL1	ENSG00000142186	ENST00000525364	ENSE00002155914	65537812	65537880	15	0	0	TRUE					IPR016024, IPR011989, IPR011009	ARM-type_fold, ARM-like, Kinase-like_dom_sf	FALSE	FALSE
11	65538442	65538540	SCYL1	ENSG00000142186	ENST00000525364	ENSE00003487394	65538442	65538704	17	0	-1						IPR016024, IPR011989, IPR011009	ARM-type_fold, ARM-like, Kinase-like_dom_sf	FALSE	FALSE
11			SCYL1	ENSG00000142186	ENST00000527009	ENSE00002158611	65525413	65525714	1	-1	-1				TRUE		IPR016024, IPR011989, IPR011009	ARM-type_fold, ARM-like, Kinase-like_dom_sf	FALSE	FALSE
11			SCYL1	ENSG00000142186	ENST00000527009	ENSE00003508236	65525921	65526043	2	-1	-1				TRUE		IPR016024, IPR011989, IPR011009	ARM-type_fold, ARM-like, Kinase-like_dom_sf	FALSE	FALSE
11	65526178	65526350	SCYL1	ENSG00000142186	ENST00000527009	ENSE00003516214	65526124	65526350	3	-1	2						IPR016024, IPR011989, IPR011009	ARM-type_fold, ARM-like, Kinase-like_dom_sf	FALSE	FALSE
11	65538442	65538566	SCYL1	ENSG00000142186	ENST00000527009	ENSE00002153952	65538442	65538675	17	1	-1						IPR016024, IPR011989, IPR011009	ARM-type_fold, ARM-like, Kinase-like_dom_sf	FALSE	FALSE
11	65525154	65525264	SCYL1	ENSG00000142186	ENST00000533862	ENSE00002191689	65525112	65525264	1	-1	0						IPR016024, IPR011989, IPR011009	ARM-type_fold, ARM-like, Kinase-like_dom_sf	FALSE	FALSE
11	65538004	65538182	SCYL1	ENSG00000142186	ENST00000533862	ENSE00002144720	65538004	65538182	16	0	2						IPR016024, IPR011989, IPR011009	ARM-type_fold, ARM-like, Kinase-like_dom_sf	FALSE	FALSE
11	65538270	65538324	SCYL1	ENSG00000142186	ENST00000533862	ENSE00003491422	65538270	65538324	17	2	0						IPR016024, IPR011989, IPR011009	ARM-type_fold, ARM-like, Kinase-like_dom_sf	FALSE	FALSE
11	65083933	65083978	CDCA5	ENSG00000146670	ENST00000275517	ENSE00001555179	65083933	65084040	1	-1	1
11	65083629	65083723	CDCA5	ENSG00000146670	ENST00000275517	ENSE00003651319	65083629	65083723	2	1	0
11	65083485	65083550	CDCA5	ENSG00000146670	ENST00000275517	ENSE00003523225	65083485	65083550	3	0	0	TRUE
11	65083364	65083399	CDCA5	ENSG00000146670	ENST00000275517	ENSE00003476504	65083364	65083399	4	0	0	TRUE
11	65079353	65079787	CDCA5	ENSG00000146670	ENST00000275517	ENSE00003473833	65079353	65079787	5	0	0	TRUE
11	65079107	65079187	CDCA5	ENSG00000146670	ENST00000275517	ENSE00001193157	65077453	65079187	6	0	-1
11	65083933	65083978	CDCA5	ENSG00000146670	ENST00000404147	ENSE00001169834	65083933	65084047	1	-1	1
11	65079107	65079787	CDCA5	ENSG00000146670	ENST00000404147	ENSE00001559506	65079088	65079787	5	0	-1
11			BTBD10	ENSG00000148925	ENST00000278174	ENSE00002162805	13463092	13463222	1	-1	-1				TRUE		IPR039886, IPR039885, IPR011333	BTBD10/KCTD20, BTBD10/KCTD20_BTB/POZ, SKP1/BTB/POZ_sf	FALSE	FALSE
11	13445024	13445124	BTBD10	ENSG00000148925	ENST00000278174	ENSE00001101244	13445024	13445181	2	-1	2						IPR039886, IPR039885, IPR011333	BTBD10/KCTD20, BTBD10/KCTD20_BTB/POZ, SKP1/BTB/POZ_sf	FALSE	FALSE
11	13421642	13421838	BTBD10	ENSG00000148925	ENST00000278174	ENSE00003529188	13421642	13421838	3	2	1						IPR039886, IPR039885, IPR011333	BTBD10/KCTD20, BTBD10/KCTD20_BTB/POZ, SKP1/BTB/POZ_sf	FALSE	FALSE
11	13419460	13419745	BTBD10	ENSG00000148925	ENST00000278174	ENSE00003612602	13419460	13419745	4	1	2						IPR039886, IPR039885, IPR011333	BTBD10/KCTD20, BTBD10/KCTD20_BTB/POZ, SKP1/BTB/POZ_sf	FALSE	FALSE
11	13417158	13417260	BTBD10	ENSG00000148925	ENST00000278174	ENSE00003495010	13417158	13417260	5	2	0						IPR039886, IPR039885, IPR011333	BTBD10/KCTD20, BTBD10/KCTD20_BTB/POZ, SKP1/BTB/POZ_sf	FALSE	FALSE
11	13413530	13413650	BTBD10	ENSG00000148925	ENST00000278174	ENSE00003586756	13413530	13413650	6	0	1						IPR039886, IPR039885, IPR011333	BTBD10/KCTD20, BTBD10/KCTD20_BTB/POZ, SKP1/BTB/POZ_sf	FALSE	FALSE
11	13405659	13405856	BTBD10	ENSG00000148925	ENST00000278174	ENSE00003591188	13405659	13405856	7	1	1		TRUE				IPR039886, IPR039885, IPR011333	BTBD10/KCTD20, BTBD10/KCTD20_BTB/POZ, SKP1/BTB/POZ_sf	FALSE	FALSE
11	13403168	13403278	BTBD10	ENSG00000148925	ENST00000278174	ENSE00003684872	13403168	13403278	8	1	1		TRUE				IPR039886, IPR039885, IPR011333	BTBD10/KCTD20, BTBD10/KCTD20_BTB/POZ, SKP1/BTB/POZ_sf	FALSE	FALSE
11	13388831	13389141	BTBD10	ENSG00000148925	ENST00000278174	ENSE00002200612	13388008	13389141	9	1	-1						IPR039886, IPR039885, IPR011333	BTBD10/KCTD20, BTBD10/KCTD20_BTB/POZ, SKP1/BTB/POZ_sf	FALSE	FALSE
11			BTBD10	ENSG00000148925	ENST00000527102	ENSE00002150665	13463092	13463226	1	-1	-1
11	13417247	13417260	BTBD10	ENSG00000148925	ENST00000527102	ENSE00003302205	13417247	13417260	5	2	1
11	13413640	13413650	BTBD10	ENSG00000148925	ENST00000527102	ENSE00003485331	13413530	13413650	6	1	-1
11			BTBD10	ENSG00000148925	ENST00000527102	ENSE00003659327	13405659	13405856	7	-1	-1				TRUE
11			BTBD10	ENSG00000148925	ENST00000527102	ENSE00003668670	13403168	13403278	8	-1	-1				TRUE
11			BTBD10	ENSG00000148925	ENST00000527102	ENSE00002193820	13388024	13389141	9	-1	-1
11			BTBD10	ENSG00000148925	ENST00000528120	ENSE00001101233	13463092	13463297	1	-1	-1				TRUE		IPR039886, IPR039885, IPR011333	BTBD10/KCTD20, BTBD10/KCTD20_BTB/POZ, SKP1/BTB/POZ_sf	FALSE	FALSE
11	13421642	13421795	BTBD10	ENSG00000148925	ENST00000528120	ENSE00003579935	13421642	13421838	2	-1	1						IPR039886, IPR039885, IPR011333	BTBD10/KCTD20, BTBD10/KCTD20_BTB/POZ, SKP1/BTB/POZ_sf	FALSE	FALSE
11	13388831	13389141	BTBD10	ENSG00000148925	ENST00000528120	ENSE00002153774	13388702	13389141	8	1	-1						IPR039886, IPR039885, IPR011333	BTBD10/KCTD20, BTBD10/KCTD20_BTB/POZ, SKP1/BTB/POZ_sf	FALSE	FALSE
11	13439884	13440008	BTBD10	ENSG00000148925	ENST00000530907	ENSE00002145657	13439884	13440279	1	-1	2						IPR039886, IPR039885, IPR011333	BTBD10/KCTD20, BTBD10/KCTD20_BTB/POZ, SKP1/BTB/POZ_sf	FALSE	FALSE
11	13388831	13389141	BTBD10	ENSG00000148925	ENST00000530907	ENSE00002194548	13388683	13389141	8	1	-1						IPR039886, IPR039885, IPR011333	BTBD10/KCTD20, BTBD10/KCTD20_BTB/POZ, SKP1/BTB/POZ_sf	FALSE	FALSE
11	10305701	10305798	ADM	ENSG00000148926	ENST00000278175	ENSE00000988124	10305680	10305798	2	-1	2						IPR021116	Calcitonin/adrenomedullin	FALSE	FALSE
11	10305949	10306098	ADM	ENSG00000148926	ENST00000278175	ENSE00000988125	10305949	10306098	3	2	2			TRUE			IPR021116	Calcitonin/adrenomedullin	FALSE	FALSE
11	10306332	10306641	ADM	ENSG00000148926	ENST00000278175	ENSE00002156887	10306332	10307397	4	2	-1						IPR021116	Calcitonin/adrenomedullin	FALSE	FALSE
11			ADM	ENSG00000148926	ENST00000524948	ENSE00002172383	10305077	10305229	1	-1	-1						IPR021116	Calcitonin/adrenomedullin	FALSE	FALSE
11	10305949	10306102	ADM	ENSG00000148926	ENST00000524948	ENSE00002173418	10305949	10306260	3	2	-1						IPR021116	Calcitonin/adrenomedullin	FALSE	FALSE
11	10306332	10306641	ADM	ENSG00000148926	ENST00000525063	ENSE00002175063	10306332	10306648	4	2	-1						IPR021116	Calcitonin/adrenomedullin	FALSE	FALSE
11			ADM	ENSG00000148926	ENST00000525063	ENSE00002159415	10306770	10306908	5	-1	-1						IPR021116	Calcitonin/adrenomedullin	FALSE	FALSE
11			ADM	ENSG00000148926	ENST00000526492	ENSE00001038049	10305088	10305229	1	-1	-1						IPR021116	Calcitonin/adrenomedullin	FALSE	FALSE
11	10306301	10306472	ADM	ENSG00000148926	ENST00000526492	ENSE00002146846	10306301	10306530	4	2	-1						IPR021116	Calcitonin/adrenomedullin	FALSE	FALSE
11	10305701	10305798	ADM	ENSG00000148926	ENST00000528544	ENSE00002193185	10305377	10305798	1	-1	2						IPR021116	Calcitonin/adrenomedullin	FALSE	FALSE
11	10305949	10306102	ADM	ENSG00000148926	ENST00000528544	ENSE00002168170	10305949	10306112	2	2	-1						IPR021116	Calcitonin/adrenomedullin	FALSE	FALSE
11	10305701	10305798	ADM	ENSG00000148926	ENST00000528655	ENSE00002177908	10305084	10305798	1	-1	2						IPR021116	Calcitonin/adrenomedullin	FALSE	FALSE
11	10306332	10306641	ADM	ENSG00000148926	ENST00000528655	ENSE00002159932	10306332	10307355	3	2	-1						IPR021116	Calcitonin/adrenomedullin	FALSE	FALSE
11			ADM	ENSG00000148926	ENST00000530439	ENSE00002201848	10305074	10305229	1	-1	-1				TRUE		IPR021116	Calcitonin/adrenomedullin	FALSE	FALSE
11	10306288	10306641	ADM	ENSG00000148926	ENST00000530439	ENSE00002180544	10305680	10307362	2	-1	-1						IPR021116	Calcitonin/adrenomedullin	FALSE	FALSE
11			ADM	ENSG00000148926	ENST00000534464	ENSE00002194755	10305073	10305229	1	-1	-1				TRUE		IPR021116	Calcitonin/adrenomedullin	FALSE	FALSE
11	10305992	10306098	ADM	ENSG00000148926	ENST00000534464	ENSE00002170899	10305680	10306098	2	-1	2						IPR021116	Calcitonin/adrenomedullin	FALSE	FALSE
11	10306332	10306641	ADM	ENSG00000148926	ENST00000534464	ENSE00001195496	10306332	10307395	3	2	-1						IPR021116	Calcitonin/adrenomedullin	FALSE	FALSE
11			GAS2	ENSG00000148935	ENST00000278187	ENSE00001370486	22668108	22668335	1	-1	-1				TRUE		IPR036872, IPR036534, IPR029929, IPR003108	CH_dom_sf, GAR_dom_sf, GAS2, GAR_dom	FALSE	FALSE
11	22674870	22675014	GAS2	ENSG00000148935	ENST00000278187	ENSE00003515833	22674850	22675014	2	-1	1						IPR036872, IPR029929	CH_dom_sf, GAS2	FALSE	FALSE
11	22685668	22685789	GAS2	ENSG00000148935	ENST00000278187	ENSE00003484576	22685668	22685789	3	1	0						IPR036872, IPR029929	CH_dom_sf, GAS2	FALSE	FALSE
11	22726292	22726433	GAS2	ENSG00000148935	ENST00000278187	ENSE00001138642	22726292	22726433	4	0	1						IPR036872, IPR029929	CH_dom_sf, GAS2	FALSE	FALSE
11	22737705	22737768	GAS2	ENSG00000148935	ENST00000278187	ENSE00003487777	22737705	22737768	5	1	2						IPR036872, IPR029929	CH_dom_sf, GAS2	FALSE	FALSE
11	22749120	22749261	GAS2	ENSG00000148935	ENST00000278187	ENSE00003789138	22749120	22749261	6	2	0						IPR036872, IPR036534, IPR029929, IPR003108	CH_dom_sf, GAR_dom_sf, GAS2, GAR_dom	FALSE	FALSE
11	22755846	22755953	GAS2	ENSG00000148935	ENST00000278187	ENSE00003594907	22755846	22755953	7	0	0	TRUE					IPR036872, IPR036534, IPR029929, IPR003108	CH_dom_sf, GAR_dom_sf, GAS2, GAR_dom	FALSE	FALSE
11	22811798	22812016	GAS2	ENSG00000148935	ENST00000278187	ENSE00002180063	22811798	22812996	8	0	-1						IPR036872, IPR036534, IPR029929, IPR003108	CH_dom_sf, GAR_dom_sf, GAS2, GAR_dom	FALSE	FALSE
11			GAS2	ENSG00000148935	ENST00000454584	ENSE00001602001	22666615	22666899	1	-1	-1						IPR036872, IPR036534, IPR029929, IPR003108	CH_dom_sf, GAR_dom_sf, GAS2, GAR_dom	FALSE	FALSE
11	22811798	22812016	GAS2	ENSG00000148935	ENST00000454584	ENSE00002197671	22811798	22813055	8	0	-1						IPR036872, IPR036534, IPR029929, IPR003108	CH_dom_sf, GAR_dom_sf, GAS2, GAR_dom	FALSE	FALSE
11	22731331	22731347	GAS2	ENSG00000148935	ENST00000524701	ENSE00002179248	22731331	22731396	5	1	-1
11			GAS2	ENSG00000148935	ENST00000524701	ENSE00003518138	22737705	22737768	6	-1	-1				TRUE
11			GAS2	ENSG00000148935	ENST00000524701	ENSE00003658785	22749120	22749261	7	-1	-1				TRUE
11			GAS2	ENSG00000148935	ENST00000524701	ENSE00003462882	22755846	22755953	8	-1	-1				TRUE
11			GAS2	ENSG00000148935	ENST00000524701	ENSE00002156381	22811798	22813001	9	-1	-1
11			GAS2	ENSG00000148935	ENST00000528582	ENSE00002179416	22625642	22625813	1	-1	-1						IPR036872, IPR029929	CH_dom_sf, GAS2	FALSE	FALSE
11	22749120	22749190	GAS2	ENSG00000148935	ENST00000528582	ENSE00002171762	22749120	22749190	6	2	1						IPR036872, IPR029929	CH_dom_sf, GAS2	FALSE	FALSE
11	22674870	22675014	GAS2	ENSG00000148935	ENST00000532398	ENSE00001715908	22674773	22675014	1	-1	1						IPR036872, IPR029929	CH_dom_sf, GAS2	FALSE	FALSE
11			GAS2	ENSG00000148935	ENST00000533363	ENSE00002198016	22667076	22667194	1	-1	-1						IPR036872, IPR029929	CH_dom_sf, GAS2	FALSE	FALSE
11	22726292	22726432	GAS2	ENSG00000148935	ENST00000533363	ENSE00002179358	22726292	22726432	4	0	0						IPR036872, IPR029929	CH_dom_sf, GAS2	FALSE	FALSE
11			GAS2	ENSG00000148935	ENST00000534801	ENSE00002191989	22672577	22672670	1	-1	-1						IPR036872, IPR029929	CH_dom_sf, GAS2	FALSE	FALSE
11	22737705	22737760	GAS2	ENSG00000148935	ENST00000534801	ENSE00002180448	22737705	22737760	5	1	0						IPR036872, IPR029929	CH_dom_sf, GAS2	FALSE	FALSE
11	22731331	22731347	GAS2	ENSG00000148935	ENST00000630668	ENSE00003770548	22731331	22731347	5	1	0						IPR036872, IPR029929	CH_dom_sf, GAS2	FALSE	FALSE
11	26721376	26721714	SLC5A12	ENSG00000148942	ENST00000280467	ENSE00001953910	26721376	26721999	1	-1	0						IPR038377	Na/Glc_symporter_sf	FALSE	FALSE
11	26712641	26712706	SLC5A12	ENSG00000148942	ENST00000280467	ENSE00003577823	26712641	26712706	2	0	0	TRUE					IPR042700, IPR038377	SMCT2_SLC5sbd, Na/Glc_symporter_sf	FALSE	FALSE
11	26711307	26711358	SLC5A12	ENSG00000148942	ENST00000280467	ENSE00003467988	26711307	26711358	3	0	1						IPR042700, IPR038377	SMCT2_SLC5sbd, Na/Glc_symporter_sf	FALSE	FALSE
11	26709312	26709379	SLC5A12	ENSG00000148942	ENST00000280467	ENSE00003692809	26709312	26709379	4	1	0						IPR042700, IPR038377	SMCT2_SLC5sbd, Na/Glc_symporter_sf	FALSE	FALSE
11	26703793	26703947	SLC5A12	ENSG00000148942	ENST00000280467	ENSE00003635954	26703793	26703947	5	0	2						IPR042700, IPR038377	SMCT2_SLC5sbd, Na/Glc_symporter_sf	FALSE	FALSE
11	26703531	26703671	SLC5A12	ENSG00000148942	ENST00000280467	ENSE00001306714	26703531	26703671	6	2	2			TRUE			IPR042700, IPR038377	SMCT2_SLC5sbd, Na/Glc_symporter_sf	FALSE	FALSE
11	26698406	26698535	SLC5A12	ENSG00000148942	ENST00000280467	ENSE00001328395	26698406	26698535	7	2	0						IPR042700, IPR038377	SMCT2_SLC5sbd, Na/Glc_symporter_sf	FALSE	FALSE
11	26697164	26697252	SLC5A12	ENSG00000148942	ENST00000280467	ENSE00000996619	26697164	26697252	8	0	2						IPR042700, IPR038377	SMCT2_SLC5sbd, Na/Glc_symporter_sf	FALSE	FALSE
11	26692451	26692601	SLC5A12	ENSG00000148942	ENST00000280467	ENSE00000988204	26691658	26692601	9	2	-1						IPR038377	Na/Glc_symporter_sf	FALSE	FALSE
11	26721376	26721714	SLC5A12	ENSG00000148942	ENST00000396005	ENSE00001335822	26721376	26722060	1	-1	0						IPR042700, IPR038377	SMCT2_SLC5sbd, Na/Glc_symporter_sf	FALSE	FALSE
11	26692489	26692601	SLC5A12	ENSG00000148942	ENST00000396005	ENSE00001523562	26692489	26692601	9	2	1						IPR042700, IPR038377	SMCT2_SLC5sbd, Na/Glc_symporter_sf	FALSE	FALSE
11	26686477	26686544	SLC5A12	ENSG00000148942	ENST00000396005	ENSE00003630721	26686477	26686544	10	1	0						IPR042700, IPR038377	SMCT2_SLC5sbd, Na/Glc_symporter_sf	FALSE	FALSE
11	26683757	26683843	SLC5A12	ENSG00000148942	ENST00000396005	ENSE00003465543	26683757	26683843	11	0	0	TRUE					IPR042700, IPR038377	SMCT2_SLC5sbd, Na/Glc_symporter_sf	FALSE	FALSE
11	26681055	26681221	SLC5A12	ENSG00000148942	ENST00000396005	ENSE00003480677	26681055	26681221	12	0	2						IPR042700, IPR038377	SMCT2_SLC5sbd, Na/Glc_symporter_sf	FALSE	FALSE
11	26678712	26678815	SLC5A12	ENSG00000148942	ENST00000396005	ENSE00003635193	26678712	26678815	13	2	1						IPR042700, IPR038377	SMCT2_SLC5sbd, Na/Glc_symporter_sf	FALSE	FALSE
11	26673402	26673529	SLC5A12	ENSG00000148942	ENST00000396005	ENSE00003480037	26673402	26673529	14	1	0						IPR042700, IPR038377	SMCT2_SLC5sbd, Na/Glc_symporter_sf	FALSE	FALSE
11	26671102	26671251	SLC5A12	ENSG00000148942	ENST00000396005	ENSE00001690284	26667020	26671251	15	0	-1						IPR042700, IPR038377	SMCT2_SLC5sbd, Na/Glc_symporter_sf	FALSE	FALSE
11			SLC5A12	ENSG00000148942	ENST00000527405	ENSE00001384017	26723307	26723427	1	-1	-1				TRUE
11			SLC5A12	ENSG00000148942	ENST00000527405	ENSE00003559798	26712641	26712706	2	-1	-1				TRUE		IPR038377	Na/Glc_symporter_sf	FALSE	FALSE
11			SLC5A12	ENSG00000148942	ENST00000527405	ENSE00003491016	26711307	26711358	3	-1	-1				TRUE		IPR038377	Na/Glc_symporter_sf	FALSE	FALSE
11			SLC5A12	ENSG00000148942	ENST00000527405	ENSE00003600991	26709312	26709379	4	-1	-1				TRUE		IPR038377	Na/Glc_symporter_sf	FALSE	FALSE
11	26703793	26703908	SLC5A12	ENSG00000148942	ENST00000527405	ENSE00003486157	26703793	26703947	5	-1	2						IPR038377	Na/Glc_symporter_sf	FALSE	FALSE
11	26692485	26692601	SLC5A12	ENSG00000148942	ENST00000527405	ENSE00001380479	26692485	26692601	9	2	2			TRUE
11	26686477	26686544	SLC5A12	ENSG00000148942	ENST00000527405	ENSE00003594326	26686477	26686544	10	2	1
11	26683757	26683843	SLC5A12	ENSG00000148942	ENST00000527405	ENSE00003596533	26683757	26683843	11	1	1		TRUE
11	26681136	26681221	SLC5A12	ENSG00000148942	ENST00000527405	ENSE00003628524	26681055	26681221	12	1	-1
11			SLC5A12	ENSG00000148942	ENST00000527405	ENSE00003529197	26678712	26678815	13	-1	-1				TRUE
11			SLC5A12	ENSG00000148942	ENST00000527405	ENSE00003656167	26673402	26673529	14	-1	-1				TRUE
11			SLC5A12	ENSG00000148942	ENST00000527405	ENSE00001619065	26670813	26671251	15	-1	-1
11			SLC5A12	ENSG00000148942	ENST00000533617	ENSE00002151313	26723307	26723361	1	-1	-1				TRUE		IPR038377	Na/Glc_symporter_sf	FALSE	FALSE
11			SLC5A12	ENSG00000148942	ENST00000533617	ENSE00002146169	26716273	26716354	2	-1	-1						IPR038377	Na/Glc_symporter_sf	FALSE	FALSE
11	26697188	26697252	SLC5A12	ENSG00000148942	ENST00000533617	ENSE00002147822	26697188	26697252	9	0	2						IPR038377	Na/Glc_symporter_sf	FALSE	FALSE
11	27506716	27506752	LIN7C	ENSG00000148943	ENST00000278193	ENSE00001363638	27506716	27506769	1	-1	1						IPR036892, IPR036034, IPR017365, IPR014775, IPR004172	L27_dom_sf, PDZ_sf, LIN7, L27_C, L27_dom	FALSE	FALSE
11	27501802	27501920	LIN7C	ENSG00000148943	ENST00000278193	ENSE00001215645	27501802	27501920	2	1	0						IPR036892, IPR036034, IPR017365, IPR014775, IPR004172	L27_dom_sf, PDZ_sf, LIN7, L27_C, L27_dom	FALSE	FALSE
11	27501495	27501566	LIN7C	ENSG00000148943	ENST00000278193	ENSE00000988213	27501495	27501566	3	0	0	TRUE					IPR036892, IPR036034, IPR017365, IPR014775, IPR004172	L27_dom_sf, PDZ_sf, LIN7, L27_C, L27_dom	FALSE	FALSE
11	27499359	27499568	LIN7C	ENSG00000148943	ENST00000278193	ENSE00001363619	27499359	27499568	4	0	0	TRUE					IPR036892, IPR036034, IPR017365, IPR014775, IPR004172	L27_dom_sf, PDZ_sf, LIN7, L27_C, L27_dom	FALSE	FALSE
11	27498649	27498804	LIN7C	ENSG00000148943	ENST00000278193	ENSE00001215658	27494418	27498804	5	0	-1						IPR036892, IPR036034, IPR017365, IPR014775, IPR004172	L27_dom_sf, PDZ_sf, LIN7, L27_C, L27_dom	FALSE	FALSE
11	27498649	27498804	LIN7C	ENSG00000148943	ENST00000524596	ENSE00002198569	27494898	27498804	4	0	-1						IPR036892, IPR036034, IPR017365, IPR014775, IPR004172	L27_dom_sf, PDZ_sf, LIN7, L27_C, L27_dom	FALSE	FALSE
11			LRRC4C	ENSG00000148948	ENST00000278198	ENSE00001254945	40292193	40294114	1	-1	-1				TRUE		IPR036179, IPR032675, IPR026906, IPR026878, IPR013783, IPR013106, IPR013098, IPR007110, IPR003599, IPR003598, IPR003591, IPR001611	Ig-like_dom_sf, LRR_dom_sf, LRR_5, LRRC4B/C, Ig-like_fold, Ig_V-set, Ig_I-set, Ig-like_dom, Ig_sub, Ig_sub2, Leu-rich_rpt_typical-subtyp, Leu-rich_rpt	FALSE	FALSE
11	40114370	40116292	LRRC4C	ENSG00000148948	ENST00000278198	ENSE00000988252	40114203	40116334	2	-1	-1						IPR036179, IPR032675, IPR026906, IPR026878, IPR013783, IPR013106, IPR013098, IPR007110, IPR003599, IPR003598, IPR003591, IPR001611	Ig-like_dom_sf, LRR_dom_sf, LRR_5, LRRC4B/C, Ig-like_fold, Ig_V-set, Ig_I-set, Ig-like_dom, Ig_sub, Ig_sub2, Leu-rich_rpt_typical-subtyp, Leu-rich_rpt	FALSE	FALSE
11			LRRC4C	ENSG00000148948	ENST00000527150	ENSE00002148978	40292193	40293130	1	-1	-1				TRUE		IPR036179, IPR032675, IPR026906, IPR026878, IPR013783, IPR013106, IPR013098, IPR007110, IPR003599, IPR003598, IPR003591, IPR001611	Ig-like_dom_sf, LRR_dom_sf, LRR_5, LRRC4B/C, Ig-like_fold, Ig_V-set, Ig_I-set, Ig-like_dom, Ig_sub, Ig_sub2, Leu-rich_rpt_typical-subtyp, Leu-rich_rpt	FALSE	FALSE
11			LRRC4C	ENSG00000148948	ENST00000527150	ENSE00002162752	40140801	40140853	2	-1	-1				TRUE		IPR036179, IPR032675, IPR026906, IPR026878, IPR013783, IPR013106, IPR013098, IPR007110, IPR003599, IPR003598, IPR003591, IPR001611	Ig-like_dom_sf, LRR_dom_sf, LRR_5, LRRC4B/C, Ig-like_fold, Ig_V-set, Ig_I-set, Ig-like_dom, Ig_sub, Ig_sub2, Leu-rich_rpt_typical-subtyp, Leu-rich_rpt	FALSE	FALSE
11	40114370	40116292	LRRC4C	ENSG00000148948	ENST00000527150	ENSE00002188360	40114241	40116334	3	-1	-1						IPR036179, IPR032675, IPR026906, IPR026878, IPR013783, IPR013106, IPR013098, IPR007110, IPR003599, IPR003598, IPR003591, IPR001611	Ig-like_dom_sf, LRR_dom_sf, LRR_5, LRRC4B/C, Ig-like_fold, Ig_V-set, Ig_I-set, Ig-like_dom, Ig_sub, Ig_sub2, Leu-rich_rpt_typical-subtyp, Leu-rich_rpt	FALSE	FALSE
11			LRRC4C	ENSG00000148948	ENST00000528697	ENSE00002147701	41459431	41459652	1	-1	-1				TRUE		IPR036179, IPR032675, IPR026906, IPR026878, IPR013783, IPR013106, IPR013098, IPR007110, IPR003599, IPR003598, IPR003591, IPR001611	Ig-like_dom_sf, LRR_dom_sf, LRR_5, LRRC4B/C, Ig-like_fold, Ig_V-set, Ig_I-set, Ig-like_dom, Ig_sub, Ig_sub2, Leu-rich_rpt_typical-subtyp, Leu-rich_rpt	FALSE	FALSE
11			LRRC4C	ENSG00000148948	ENST00000528697	ENSE00002177887	40933635	40933723	2	-1	-1				TRUE		IPR036179, IPR032675, IPR026906, IPR026878, IPR013783, IPR013106, IPR013098, IPR007110, IPR003599, IPR003598, IPR003591, IPR001611	Ig-like_dom_sf, LRR_dom_sf, LRR_5, LRRC4B/C, Ig-like_fold, Ig_V-set, Ig_I-set, Ig-like_dom, Ig_sub, Ig_sub2, Leu-rich_rpt_typical-subtyp, Leu-rich_rpt	FALSE	FALSE
11			LRRC4C	ENSG00000148948	ENST00000528697	ENSE00002149688	40648142	40648278	3	-1	-1				TRUE		IPR036179, IPR032675, IPR026906, IPR026878, IPR013783, IPR013106, IPR013098, IPR007110, IPR003599, IPR003598, IPR003591, IPR001611	Ig-like_dom_sf, LRR_dom_sf, LRR_5, LRRC4B/C, Ig-like_fold, Ig_V-set, Ig_I-set, Ig-like_dom, Ig_sub, Ig_sub2, Leu-rich_rpt_typical-subtyp, Leu-rich_rpt	FALSE	FALSE
11			LRRC4C	ENSG00000148948	ENST00000528697	ENSE00002197708	40319628	40319721	4	-1	-1				TRUE		IPR036179, IPR032675, IPR026906, IPR026878, IPR013783, IPR013106, IPR013098, IPR007110, IPR003599, IPR003598, IPR003591, IPR001611	Ig-like_dom_sf, LRR_dom_sf, LRR_5, LRRC4B/C, Ig-like_fold, Ig_V-set, Ig_I-set, Ig-like_dom, Ig_sub, Ig_sub2, Leu-rich_rpt_typical-subtyp, Leu-rich_rpt	FALSE	FALSE
11			LRRC4C	ENSG00000148948	ENST00000528697	ENSE00002199337	40241519	40241598	5	-1	-1				TRUE		IPR036179, IPR032675, IPR026906, IPR026878, IPR013783, IPR013106, IPR013098, IPR007110, IPR003599, IPR003598, IPR003591, IPR001611	Ig-like_dom_sf, LRR_dom_sf, LRR_5, LRRC4B/C, Ig-like_fold, Ig_V-set, Ig_I-set, Ig-like_dom, Ig_sub, Ig_sub2, Leu-rich_rpt_typical-subtyp, Leu-rich_rpt	FALSE	FALSE
11	40114370	40116292	LRRC4C	ENSG00000148948	ENST00000528697	ENSE00003844302	40114209	40116334	7	-1	-1						IPR036179, IPR032675, IPR026906, IPR026878, IPR013783, IPR013106, IPR013098, IPR007110, IPR003599, IPR003598, IPR003591, IPR001611	Ig-like_dom_sf, LRR_dom_sf, LRR_5, LRRC4B/C, Ig-like_fold, Ig_V-set, Ig_I-set, Ig-like_dom, Ig_sub, Ig_sub2, Leu-rich_rpt_typical-subtyp, Leu-rich_rpt	FALSE	FALSE
11			LRRC4C	ENSG00000148948	ENST00000530763	ENSE00002202028	41459431	41459773	1	-1	-1				TRUE		IPR036179, IPR032675, IPR026906, IPR026878, IPR013783, IPR013106, IPR013098, IPR007110, IPR003599, IPR003598, IPR003591, IPR001611	Ig-like_dom_sf, LRR_dom_sf, LRR_5, LRRC4B/C, Ig-like_fold, Ig_V-set, Ig_I-set, Ig-like_dom, Ig_sub, Ig_sub2, Leu-rich_rpt_typical-subtyp, Leu-rich_rpt	FALSE	FALSE
11	40114370	40116292	LRRC4C	ENSG00000148948	ENST00000530763	ENSE00002198507	40114293	40116334	5	-1	-1						IPR036179, IPR032675, IPR026906, IPR026878, IPR013783, IPR013106, IPR013098, IPR007110, IPR003599, IPR003598, IPR003591, IPR001611	Ig-like_dom_sf, LRR_dom_sf, LRR_5, LRRC4B/C, Ig-like_fold, Ig_V-set, Ig_I-set, Ig-like_dom, Ig_sub, Ig_sub2, Leu-rich_rpt_typical-subtyp, Leu-rich_rpt	FALSE	FALSE
11			LRRC4C	ENSG00000148948	ENST00000533474	ENSE00002149999	40241519	40241883	1	-1	-1				TRUE
11	40116170	40116292	LRRC4C	ENSG00000148948	ENST00000533474	ENSE00002170435	40116170	40116334	3	-1	0
11			LRRC4C	ENSG00000148948	ENST00000619527	ENSE00003730744	40319628	40319730	1	-1	-1						IPR036179, IPR032675, IPR026906, IPR026878, IPR013783, IPR013106, IPR013098, IPR007110, IPR003599, IPR003598, IPR003591, IPR001611	Ig-like_dom_sf, LRR_dom_sf, LRR_5, LRRC4B/C, Ig-like_fold, Ig_V-set, Ig_I-set, Ig-like_dom, Ig_sub, Ig_sub2, Leu-rich_rpt_typical-subtyp, Leu-rich_rpt	FALSE	FALSE
11	40114370	40116292	LRRC4C	ENSG00000148948	ENST00000619527	ENSE00003746215	40114205	40116334	3	-1	-1						IPR036179, IPR032675, IPR026906, IPR026878, IPR013783, IPR013106, IPR013098, IPR007110, IPR003599, IPR003598, IPR003591, IPR001611	Ig-like_dom_sf, LRR_dom_sf, LRR_5, LRRC4B/C, Ig-like_fold, Ig_V-set, Ig_I-set, Ig-like_dom, Ig_sub, Ig_sub2, Leu-rich_rpt_typical-subtyp, Leu-rich_rpt	FALSE	FALSE
11			IMMP1L	ENSG00000148950	ENST00000278200	ENSE00001004093	31473724	31473786	2	-1	-1				TRUE		IPR036286, IPR019533	LexA/Signal_pep-like_sf, Peptidase_S26	FALSE	FALSE
11	31463172	31463276	IMMP1L	ENSG00000148950	ENST00000278200	ENSE00003493618	31463172	31463305	3	-1	0						IPR036286, IPR019533	LexA/Signal_pep-like_sf, Peptidase_S26	FALSE	FALSE
11	31460626	31460714	IMMP1L	ENSG00000148950	ENST00000278200	ENSE00003508102	31460626	31460714	4	0	2						IPR036286, IPR019533	LexA/Signal_pep-like_sf, Peptidase_S26	FALSE	FALSE
11	31456260	31456386	IMMP1L	ENSG00000148950	ENST00000278200	ENSE00003790566	31456260	31456386	5	2	0						IPR036286, IPR019533	LexA/Signal_pep-like_sf, Peptidase_S26	FALSE	FALSE
11	31433460	31433570	IMMP1L	ENSG00000148950	ENST00000278200	ENSE00003614011	31433460	31433570	6	0	0	TRUE					IPR036286, IPR019533	LexA/Signal_pep-like_sf, Peptidase_S26	FALSE	FALSE
11	31432500	31432568	IMMP1L	ENSG00000148950	ENST00000278200	ENSE00003544154	31432402	31432568	7	0	-1						IPR036286, IPR019533	LexA/Signal_pep-like_sf, Peptidase_S26	FALSE	FALSE
11			IMMP1L	ENSG00000148950	ENST00000529749	ENSE00002168813	31509519	31509603	1	-1	-1				TRUE		IPR036286, IPR019533	LexA/Signal_pep-like_sf, Peptidase_S26	FALSE	FALSE
11			IMMP1L	ENSG00000148950	ENST00000529749	ENSE00002153527	31469758	31469797	2	-1	-1						IPR036286, IPR019533	LexA/Signal_pep-like_sf, Peptidase_S26	FALSE	FALSE
11			IMMP1L	ENSG00000148950	ENST00000530023	ENSE00002172069	31509519	31509632	1	-1	-1						IPR036286, IPR019533	LexA/Signal_pep-like_sf, Peptidase_S26	FALSE	FALSE
11	31456293	31456386	IMMP1L	ENSG00000148950	ENST00000530023	ENSE00002163832	31456293	31456386	6	2	0						IPR036286, IPR019533	LexA/Signal_pep-like_sf, Peptidase_S26	FALSE	FALSE
11			IMMP1L	ENSG00000148950	ENST00000532287	ENSE00001004086	31509519	31509622	1	-1	-1						IPR036286, IPR019533	LexA/Signal_pep-like_sf, Peptidase_S26	FALSE	FALSE
11	31432500	31432568	IMMP1L	ENSG00000148950	ENST00000532287	ENSE00003673774	31432401	31432568	6	0	-1						IPR036286, IPR019533	LexA/Signal_pep-like_sf, Peptidase_S26	FALSE	FALSE
11			IMMP1L	ENSG00000148950	ENST00000648582	ENSE00003836845	31509519	31509594	1	-1	-1				TRUE
11			IMMP1L	ENSG00000148950	ENST00000648582	ENSE00002164643	31469740	31469797	3	-1	-1						IPR036286, IPR019533	LexA/Signal_pep-like_sf, Peptidase_S26	FALSE	FALSE
11	31449038	31449091	IMMP1L	ENSG00000148950	ENST00000648582	ENSE00003835044	31447983	31449091	7	0	-1
11			IMMP1L	ENSG00000148950	ENST00000648582	ENSE00003617274	31433460	31433570	8	-1	-1				TRUE
11			IMMP1L	ENSG00000148950	ENST00000648582	ENSE00003836387	31432431	31432568	9	-1	-1
11			SAA4	ENSG00000148965	ENST00000278222	ENSE00001307203	18236717	18236802	1	-1	-1				TRUE
11	18235836	18235926	SAA4	ENSG00000148965	ENST00000278222	ENSE00003660979	18235836	18235930	2	-1	1
11	18232395	18232533	SAA4	ENSG00000148965	ENST00000278222	ENSE00003558143	18232395	18232533	3	1	2
11	18231502	18231664	SAA4	ENSG00000148965	ENST00000278222	ENSE00001328165	18231355	18231664	4	2	-1
11			PGAP2	ENSG00000148985	ENST00000278243	ENSE00001845951	3808560	3808651	1	-1	-1				TRUE		IPR039545	PGAP2	FALSE	FALSE
11	3811260	3811424	PGAP2	ENSG00000148985	ENST00000278243	ENSE00003733381	3811250	3811424	2	-1	0						IPR039545	PGAP2	FALSE	FALSE
11	3817353	3817535	PGAP2	ENSG00000148985	ENST00000278243	ENSE00003689594	3817353	3817535	3	0	0	TRUE					IPR039545	PGAP2	FALSE	FALSE
11	3823883	3824135	PGAP2	ENSG00000148985	ENST00000278243	ENSE00003567135	3823883	3824135	4	0	1						IPR039545	PGAP2	FALSE	FALSE
11	3824270	3824376	PGAP2	ENSG00000148985	ENST00000278243	ENSE00003496815	3824270	3824376	5	1	0						IPR039545	PGAP2	FALSE	FALSE
11	3825020	3825128	PGAP2	ENSG00000148985	ENST00000278243	ENSE00003777818	3825020	3825128	6	0	1						IPR039545	PGAP2	FALSE	FALSE
11	3825328	3825458	PGAP2	ENSG00000148985	ENST00000278243	ENSE00003621542	3825328	3826371	7	1	-1						IPR039545	PGAP2	FALSE	FALSE
11	3797844	3797982	PGAP2	ENSG00000148985	ENST00000300730	ENSE00001657498	3797819	3797982	1	-1	1						IPR039545	PGAP2	FALSE	FALSE
11	3808294	3808315	PGAP2	ENSG00000148985	ENST00000300730	ENSE00003661173	3808294	3808315	2	1	2						IPR039545	PGAP2	FALSE	FALSE
11	3811250	3811424	PGAP2	ENSG00000148985	ENST00000300730	ENSE00003744203	3811250	3811424	3	2	0						IPR039545	PGAP2	FALSE	FALSE
11	3824270	3824364	PGAP2	ENSG00000148985	ENST00000300730	ENSE00003661591	3824270	3824364	5	1	0						IPR039545	PGAP2	FALSE	FALSE
11	3825328	3825458	PGAP2	ENSG00000148985	ENST00000300730	ENSE00002194365	3825328	3826352	7	1	-1						IPR039545	PGAP2	FALSE	FALSE
11	3825328	3825458	PGAP2	ENSG00000148985	ENST00000396986	ENSE00003663474	3825328	3826334	7	1	-1						IPR039545	PGAP2	FALSE	FALSE
11			PGAP2	ENSG00000148985	ENST00000396991	ENSE00003586020	3808290	3808315	1	-1	-1				TRUE		IPR039545	PGAP2	FALSE	FALSE
11	3811291	3811424	PGAP2	ENSG00000148985	ENST00000396991	ENSE00003727497	3811250	3811424	2	-1	2						IPR039545	PGAP2	FALSE	FALSE
11	3822909	3822993	PGAP2	ENSG00000148985	ENST00000396991	ENSE00003743342	3822909	3822993	3	2	0						IPR039545	PGAP2	FALSE	FALSE
11	3825328	3825458	PGAP2	ENSG00000148985	ENST00000396991	ENSE00003555207	3825328	3826370	7	1	-1						IPR039545	PGAP2	FALSE	FALSE
11			PGAP2	ENSG00000148985	ENST00000396993	ENSE00003633156	3797902	3797982	1	-1	-1				TRUE		IPR039545	PGAP2	FALSE	FALSE
11	3824320	3824376	PGAP2	ENSG00000148985	ENST00000396993	ENSE00003677044	3824270	3824376	4	-1	0						IPR039545	PGAP2	FALSE	FALSE
11	3825328	3825458	PGAP2	ENSG00000148985	ENST00000396993	ENSE00002171290	3825328	3826321	6	1	-1						IPR039545	PGAP2	FALSE	FALSE
11			PGAP2	ENSG00000148985	ENST00000459679	ENSE00001947387	3797923	3797982	1	-1	-1						IPR039545	PGAP2	FALSE	FALSE
11	3824270	3824478	PGAP2	ENSG00000148985	ENST00000459679	ENSE00001856448	3824270	3824554	5	1	-1						IPR039545	PGAP2	FALSE	FALSE
11			PGAP2	ENSG00000148985	ENST00000463452	ENSE00001221062	3808579	3808651	1	-1	-1						IPR039545	PGAP2	FALSE	FALSE
11	3825328	3825458	PGAP2	ENSG00000148985	ENST00000463452	ENSE00002175222	3825328	3825541	6	1	-1						IPR039545	PGAP2	FALSE	FALSE
11			PGAP2	ENSG00000148985	ENST00000464229	ENSE00001883173	3797924	3797982	1	-1	-1				TRUE		IPR039545	PGAP2	FALSE	FALSE
11	3824320	3824364	PGAP2	ENSG00000148985	ENST00000464229	ENSE00003484379	3824270	3824364	4	-1	0						IPR039545	PGAP2	FALSE	FALSE
11	3825328	3825458	PGAP2	ENSG00000148985	ENST00000464229	ENSE00001893612	3825328	3825652	6	1	-1						IPR039545	PGAP2	FALSE	FALSE
11			PGAP2	ENSG00000148985	ENST00000464261	ENSE00001834922	3797925	3797982	1	-1	-1						IPR039545	PGAP2	FALSE	FALSE
11	3824270	3824455	PGAP2	ENSG00000148985	ENST00000464261	ENSE00003660092	3824270	3824455	5	1	1						IPR039545	PGAP2	FALSE	FALSE
11	3825020	3825120	PGAP2	ENSG00000148985	ENST00000464261	ENSE00003712882	3825020	3825128	6	1	-1						IPR039545	PGAP2	FALSE	FALSE
11			PGAP2	ENSG00000148985	ENST00000464261	ENSE00001843376	3825328	3825354	7	-1	-1						IPR039545	PGAP2	FALSE	FALSE
11			PGAP2	ENSG00000148985	ENST00000464441	ENSE00001906413	3797972	3797982	1	-1	-1						IPR039545	PGAP2	FALSE	FALSE
11	3825328	3825458	PGAP2	ENSG00000148985	ENST00000464441	ENSE00001951663	3825328	3825777	5	1	-1						IPR039545	PGAP2	FALSE	FALSE
11			PGAP2	ENSG00000148985	ENST00000464906	ENSE00002157591	3797926	3797982	1	-1	-1						IPR039545	PGAP2	FALSE	FALSE
11	3825328	3825458	PGAP2	ENSG00000148985	ENST00000464906	ENSE00001934736	3825328	3825680	8	1	-1						IPR039545	PGAP2	FALSE	FALSE
11			PGAP2	ENSG00000148985	ENST00000469307	ENSE00001914398	3808599	3808651	1	-1	-1						IPR039545	PGAP2	FALSE	FALSE
11	3825328	3825440	PGAP2	ENSG00000148985	ENST00000469307	ENSE00001847225	3825328	3825440	6	1	0						IPR039545	PGAP2	FALSE	FALSE
11			PGAP2	ENSG00000148985	ENST00000475884	ENSE00001883262	3797947	3797982	1	-1	-1
11	3824270	3824350	PGAP2	ENSG00000148985	ENST00000475884	ENSE00003578710	3824270	3824364	4	0	-1
11			PGAP2	ENSG00000148985	ENST00000475884	ENSE00001926928	3825328	3825635	6	-1	-1
11			PGAP2	ENSG00000148985	ENST00000477358	ENSE00002193787	3797912	3797982	1	-1	-1
11	3824270	3824350	PGAP2	ENSG00000148985	ENST00000477358	ENSE00003488040	3824270	3824376	4	0	-1
11			PGAP2	ENSG00000148985	ENST00000477358	ENSE00002175814	3825328	3826317	6	-1	-1
11			PGAP2	ENSG00000148985	ENST00000479072	ENSE00001891365	3808594	3808651	1	-1	-1						IPR039545	PGAP2	FALSE	FALSE
11	3825328	3825458	PGAP2	ENSG00000148985	ENST00000479072	ENSE00001910743	3825328	3825578	6	1	-1						IPR039545	PGAP2	FALSE	FALSE
11			PGAP2	ENSG00000148985	ENST00000489571	ENSE00001945478	3797959	3798100	1	-1	-1
11	3822909	3822914	PGAP2	ENSG00000148985	ENST00000489571	ENSE00003541383	3822909	3822993	4	0	-1
11			PGAP2	ENSG00000148985	ENST00000489571	ENSE00003561066	3823613	3823740	5	-1	-1				TRUE		IPR039545	PGAP2	FALSE	FALSE
11			PGAP2	ENSG00000148985	ENST00000489571	ENSE00001836904	3824270	3824343	7	-1	-1
11			PGAP2	ENSG00000148985	ENST00000493547	ENSE00001905125	3808042	3808087	1	-1	-1						IPR039545	PGAP2	FALSE	FALSE
11	3824270	3824449	PGAP2	ENSG00000148985	ENST00000493547	ENSE00001955770	3824270	3824449	5	1	1						IPR039545	PGAP2	FALSE	FALSE
11			PGAP2	ENSG00000148985	ENST00000493547	ENSE00002187399	3825328	3826314	7	-1	-1						IPR039545	PGAP2	FALSE	FALSE
11	3825328	3825458	PGAP2	ENSG00000148985	ENST00000496834	ENSE00002161566	3825328	3826330	5	1	-1						IPR039545	PGAP2	FALSE	FALSE
11			PGAP2	ENSG00000148985	ENST00000524661	ENSE00002141494	3797939	3797982	1	-1	-1				TRUE
11			PGAP2	ENSG00000148985	ENST00000524661	ENSE00002175091	3823617	3823740	5	-1	-1				TRUE
11			PGAP2	ENSG00000148985	ENST00000524661	ENSE00002153083	3823883	3823915	6	-1	-1
11			PGAP2	ENSG00000148985	ENST00000528216	ENSE00002142828	3797724	3797743	1	-1	-1				TRUE
11			PGAP2	ENSG00000148985	ENST00000528216	ENSE00003601458	3808294	3808315	2	-1	-1				TRUE		IPR039545	PGAP2	FALSE	FALSE
11			PGAP2	ENSG00000148985	ENST00000528216	ENSE00003752265	3823883	3824135	5	-1	-1				TRUE		IPR039545	PGAP2	FALSE	FALSE
11			PGAP2	ENSG00000148985	ENST00000528216	ENSE00003504798	3824270	3824376	6	-1	-1				TRUE
11			PGAP2	ENSG00000148985	ENST00000528216	ENSE00003741317	3825020	3825128	7	-1	-1				TRUE
11			PGAP2	ENSG00000148985	ENST00000528216	ENSE00003480084	3825328	3826371	8	-1	-1
11			PGAP2	ENSG00000148985	ENST00000532017	ENSE00002188839	3797989	3798100	1	-1	-1				TRUE
11			PGAP2	ENSG00000148985	ENST00000532017	ENSE00002166077	3824796	3825128	7	-1	-1				TRUE
11			PGAP2	ENSG00000148985	ENST00000532017	ENSE00001836958	3825328	3825753	8	-1	-1
11	62591404	62591485	TUT1	ENSG00000149016	ENST00000278279	ENSE00001935822	62591404	62591523	1	-1	1						IPR036236, IPR035979, IPR034389, IPR012677, IPR043519, IPR036236, IPR035979, IPR034389, IPR034388, IPR012677, IPR002058	Znf_C2H2_sf, RBD_domain_sf, Star-PAP, Nucleotide-bd_a/b_plait_sf, NT_sf, Znf_C2H2_sf, RBD_domain_sf, Star-PAP, Star-PAP_RRM, Nucleotide-bd_a/b_plait_sf, PAP_assoc	FALSE	FALSE
11	62589031	62589221	TUT1	ENSG00000149016	ENST00000278279	ENSE00003661715	62589031	62589221	2	1	0						IPR043519, IPR036236, IPR035979, IPR034389, IPR034388, IPR012677, IPR002058	NT_sf, Znf_C2H2_sf, RBD_domain_sf, Star-PAP, Star-PAP_RRM, Nucleotide-bd_a/b_plait_sf, PAP_assoc	FALSE	FALSE
11	62578809	62579030	TUT1	ENSG00000149016	ENST00000278279	ENSE00002149990	62578809	62579030	3	0	0						IPR036236, IPR035979, IPR034389	Znf_C2H2_sf, RBD_domain_sf, Star-PAP	FALSE	FALSE
11	62591404	62591599	TUT1	ENSG00000149016	ENST00000308436	ENSE00001195027	62591404	62591637	1	-1	1						IPR043519, IPR036236, IPR035979, IPR034389, IPR034388, IPR012677, IPR002058	NT_sf, Znf_C2H2_sf, RBD_domain_sf, Star-PAP, Star-PAP_RRM, Nucleotide-bd_a/b_plait_sf, PAP_assoc	FALSE	FALSE
11	62581386	62581701	TUT1	ENSG00000149016	ENST00000308436	ENSE00003635097	62581386	62581701	3	0	1						IPR043519, IPR036236, IPR035979, IPR034389, IPR034388, IPR012677, IPR002058	NT_sf, Znf_C2H2_sf, RBD_domain_sf, Star-PAP, Star-PAP_RRM, Nucleotide-bd_a/b_plait_sf, PAP_assoc	FALSE	FALSE
11	62581106	62581206	TUT1	ENSG00000149016	ENST00000308436	ENSE00003569859	62581106	62581206	4	1	0						IPR043519, IPR036236, IPR035979, IPR034389, IPR034388, IPR012677, IPR002058	NT_sf, Znf_C2H2_sf, RBD_domain_sf, Star-PAP, Star-PAP_RRM, Nucleotide-bd_a/b_plait_sf, PAP_assoc	FALSE	FALSE
11	62578561	62579030	TUT1	ENSG00000149016	ENST00000308436	ENSE00003567115	62578561	62579030	5	0	2						IPR043519, IPR036236, IPR035979, IPR034389, IPR034388, IPR012677, IPR002058	NT_sf, Znf_C2H2_sf, RBD_domain_sf, Star-PAP, Star-PAP_RRM, Nucleotide-bd_a/b_plait_sf, PAP_assoc	FALSE	FALSE
11	62577182	62577291	TUT1	ENSG00000149016	ENST00000308436	ENSE00003535347	62577182	62577291	6	2	1						IPR043519, IPR036236, IPR035979, IPR034389, IPR034388, IPR012677, IPR002058	NT_sf, Znf_C2H2_sf, RBD_domain_sf, Star-PAP, Star-PAP_RRM, Nucleotide-bd_a/b_plait_sf, PAP_assoc	FALSE	FALSE
11	62576907	62577017	TUT1	ENSG00000149016	ENST00000308436	ENSE00003594812	62576907	62577017	7	1	1		TRUE				IPR043519, IPR036236, IPR035979, IPR034389, IPR034388, IPR012677, IPR002058	NT_sf, Znf_C2H2_sf, RBD_domain_sf, Star-PAP, Star-PAP_RRM, Nucleotide-bd_a/b_plait_sf, PAP_assoc	FALSE	FALSE
11	62576657	62576749	TUT1	ENSG00000149016	ENST00000308436	ENSE00003673913	62576657	62576749	8	1	1		TRUE				IPR043519, IPR036236, IPR035979, IPR034389, IPR034388, IPR012677, IPR002058	NT_sf, Znf_C2H2_sf, RBD_domain_sf, Star-PAP, Star-PAP_RRM, Nucleotide-bd_a/b_plait_sf, PAP_assoc	FALSE	FALSE
11	62575094	62576244	TUT1	ENSG00000149016	ENST00000308436	ENSE00002301989	62575045	62576244	9	1	-1						IPR043519, IPR036236, IPR035979, IPR034389, IPR034388, IPR012677, IPR002058	NT_sf, Znf_C2H2_sf, RBD_domain_sf, Star-PAP, Star-PAP_RRM, Nucleotide-bd_a/b_plait_sf, PAP_assoc	FALSE	FALSE
11	62575094	62576244	TUT1	ENSG00000149016	ENST00000476907	ENSE00001903063	62575052	62576244	9	1	-1						IPR043519, IPR036236, IPR035979, IPR034389, IPR034388, IPR012677, IPR002058	NT_sf, Znf_C2H2_sf, RBD_domain_sf, Star-PAP, Star-PAP_RRM, Nucleotide-bd_a/b_plait_sf, PAP_assoc	FALSE	FALSE
11	62582563	62582592	TUT1	ENSG00000149016	ENST00000478537	ENSE00001920723	62582471	62582592	3	0	-1
11			TUT1	ENSG00000149016	ENST00000478537	ENSE00001890281	62581492	62581701	4	-1	-1
11			TUT1	ENSG00000149016	ENST00000494385	ENSE00001931019	62591520	62591612	1	-1	-1				TRUE		IPR043519, IPR034389	NT_sf, Star-PAP	FALSE	FALSE
11	62589031	62589045	TUT1	ENSG00000149016	ENST00000494385	ENSE00003676840	62589031	62589221	2	-1	0						IPR043519, IPR034389	NT_sf, Star-PAP	FALSE	FALSE
11	62581108	62581206	TUT1	ENSG00000149016	ENST00000494385	ENSE00001831993	62581108	62581206	4	1	1						IPR043519, IPR034389	NT_sf, Star-PAP	FALSE	FALSE
11	62419096	62419150	SCGB1A1	ENSG00000149021	ENST00000278282	ENSE00001143425	62419033	62419150	1	-1	1						IPR043215, IPR035960, IPR016126	Secretoglobin_1C-like, Secretoglobin_sf, Secretoglobin	FALSE	FALSE
11	62422221	62422408	SCGB1A1	ENSG00000149021	ENST00000278282	ENSE00003630769	62422221	62422408	2	1	0						IPR043215, IPR035960, IPR016126	Secretoglobin_1C-like, Secretoglobin_sf, Secretoglobin	FALSE	FALSE
11	62423059	62423091	SCGB1A1	ENSG00000149021	ENST00000278282	ENSE00001312155	62423059	62423195	3	0	-1						IPR043215, IPR035960, IPR016126	Secretoglobin_1C-like, Secretoglobin_sf, Secretoglobin	FALSE	FALSE
11			SCGB1A1	ENSG00000149021	ENST00000534397	ENSE00002195447	62405103	62405169	1	-1	-1				TRUE		IPR043215, IPR035960, IPR016126	Secretoglobin_1C-like, Secretoglobin_sf, Secretoglobin	FALSE	FALSE
11			SCGB1A1	ENSG00000149021	ENST00000534397	ENSE00002195111	62416564	62416637	2	-1	-1				TRUE		IPR043215, IPR035960, IPR016126	Secretoglobin_1C-like, Secretoglobin_sf, Secretoglobin	FALSE	FALSE
11	62422271	62422408	SCGB1A1	ENSG00000149021	ENST00000534397	ENSE00003499918	62422221	62422408	3	-1	0						IPR043215, IPR035960, IPR016126	Secretoglobin_1C-like, Secretoglobin_sf, Secretoglobin	FALSE	FALSE
11	1835106	1835199	SYT8	ENSG00000149043	ENST00000341958	ENSE00001490396	1834804	1835199	1	-1	1						IPR035892, IPR030540, IPR001565	C2_domain_sf, SYT8, Synaptotagmin	FALSE	FALSE
11	1835296	1835459	SYT8	ENSG00000149043	ENST00000341958	ENSE00003566260	1835296	1835459	2	1	0
11	1835886	1835984	SYT8	ENSG00000149043	ENST00000341958	ENSE00003569077	1835886	1835984	3	0	0	TRUE					IPR035892, IPR030540, IPR001565	C2_domain_sf, SYT8, Synaptotagmin	FALSE	FALSE
11	1836126	1836284	SYT8	ENSG00000149043	ENST00000341958	ENSE00003583767	1836126	1836284	4	0	0	TRUE					IPR035892, IPR030540, IPR001565	C2_domain_sf, SYT8, Synaptotagmin	FALSE	FALSE
11	1836425	1836592	SYT8	ENSG00000149043	ENST00000341958	ENSE00003686259	1836425	1836592	5	0	0	TRUE					IPR035892, IPR030540, IPR001565	C2_domain_sf, SYT8, Synaptotagmin	FALSE	FALSE
11	1836756	1836861	SYT8	ENSG00000149043	ENST00000341958	ENSE00003522967	1836756	1836861	6	0	1						IPR035892, IPR030540, IPR001565	C2_domain_sf, SYT8, Synaptotagmin	FALSE	FALSE
11	1836957	1837090	SYT8	ENSG00000149043	ENST00000341958	ENSE00003643554	1836957	1837090	7	1	0						IPR035892, IPR030540, IPR001565	C2_domain_sf, SYT8, Synaptotagmin	FALSE	FALSE
11	1837192	1837431	SYT8	ENSG00000149043	ENST00000341958	ENSE00003628644	1837192	1837521	8	0	-1						IPR035892, IPR030540, IPR001565	C2_domain_sf, SYT8, Synaptotagmin	FALSE	FALSE
11	1834572	1834601	SYT8	ENSG00000149043	ENST00000381968	ENSE00002230635	1834444	1834601	1	-1	0						IPR035892, IPR030540, IPR001565	C2_domain_sf, SYT8, Synaptotagmin	FALSE	FALSE
11	1835094	1835199	SYT8	ENSG00000149043	ENST00000381968	ENSE00003670920	1835094	1835199	2	0	1						IPR035892, IPR030540, IPR001565	C2_domain_sf, SYT8, Synaptotagmin	FALSE	FALSE
11	1834590	1834617	SYT8	ENSG00000149043	ENST00000381978	ENSE00001728872	1834590	1834617	1	2	0						IPR035892, IPR030540, IPR001565	C2_domain_sf, SYT8, Synaptotagmin	FALSE	FALSE
11	1835097	1835199	SYT8	ENSG00000149043	ENST00000381978	ENSE00003542380	1835097	1835199	2	0	1						IPR035892, IPR030540, IPR001565	C2_domain_sf, SYT8, Synaptotagmin	FALSE	FALSE
11			SYT8	ENSG00000149043	ENST00000417052	ENSE00001601599	1828543	1828713	1	-1	-1
11	1835106	1835199	SYT8	ENSG00000149043	ENST00000417052	ENSE00003613833	1835094	1835199	2	-1	1
11	1835886	1835926	SYT8	ENSG00000149043	ENST00000417052	ENSE00001678046	1835886	1835926	4	0	2
11			SYT8	ENSG00000149043	ENST00000430303	ENSE00001628188	1828307	1828393	1	-1	-1
11			SYT8	ENSG00000149043	ENST00000430303	ENSE00001762307	1828542	1828713	2	-1	-1				TRUE
11	1835106	1835199	SYT8	ENSG00000149043	ENST00000430303	ENSE00003676676	1835097	1835199	3	-1	1
11	1835886	1835934	SYT8	ENSG00000149043	ENST00000430303	ENSE00001806108	1835886	1835934	5	0	1
11			ZNF214	ENSG00000149050	ENST00000278314	ENSE00002188459	7020073	7020346	1	-1	-1						IPR036236, IPR036051, IPR013087	Znf_C2H2_sf, KRAB_dom_sf, Znf_C2H2_type	FALSE	FALSE
11	7002709	7002835	ZNF214	ENSG00000149050	ENST00000278314	ENSE00000988626	7002709	7002855	2	-1	1						IPR036236, IPR036051, IPR013087	Znf_C2H2_sf, KRAB_dom_sf, Znf_C2H2_type	FALSE	FALSE
11	6999862	7001555	ZNF214	ENSG00000149050	ENST00000278314	ENSE00000988627	6997085	7001555	3	1	-1						IPR036236, IPR036051, IPR013087	Znf_C2H2_sf, KRAB_dom_sf, Znf_C2H2_type	FALSE	FALSE
11			ZNF214	ENSG00000149050	ENST00000536068	ENSE00002214511	7020073	7020235	1	-1	-1				TRUE		IPR036236, IPR036051, IPR013087	Znf_C2H2_sf, KRAB_dom_sf, Znf_C2H2_type	FALSE	FALSE
11			ZNF214	ENSG00000149050	ENST00000536068	ENSE00002190157	7019683	7019745	2	-1	-1				TRUE		IPR036236, IPR036051, IPR013087	Znf_C2H2_sf, KRAB_dom_sf, Znf_C2H2_type	FALSE	FALSE
11	7002709	7002835	ZNF214	ENSG00000149050	ENST00000536068	ENSE00003564386	7002709	7002851	3	-1	1						IPR036236, IPR036051, IPR013087	Znf_C2H2_sf, KRAB_dom_sf, Znf_C2H2_type	FALSE	FALSE
11	6999862	7001555	ZNF214	ENSG00000149050	ENST00000536068	ENSE00002322330	6999363	7001555	4	1	-1						IPR036236, IPR036051, IPR013087	Znf_C2H2_sf, KRAB_dom_sf, Znf_C2H2_type	FALSE	FALSE
11			ZNF215	ENSG00000149054	ENST00000278319	ENSE00003841747	6926426	6926685	1	-1	-1				TRUE		IPR038269, IPR036236, IPR036051, IPR013087, IPR003309	SCAN_sf, Znf_C2H2_sf, KRAB_dom_sf, Znf_C2H2_type, SCAN_dom	FALSE	FALSE
11			ZNF215	ENSG00000149054	ENST00000278319	ENSE00001036864	6927662	6927807	2	-1	-1				TRUE		IPR038269, IPR036236, IPR036051, IPR013087, IPR003309	SCAN_sf, Znf_C2H2_sf, KRAB_dom_sf, Znf_C2H2_type, SCAN_dom	FALSE	FALSE
11	6932273	6932672	ZNF215	ENSG00000149054	ENST00000278319	ENSE00003484544	6932094	6932672	3	-1	1						IPR038269, IPR036236, IPR036051, IPR013087, IPR003309	SCAN_sf, Znf_C2H2_sf, KRAB_dom_sf, Znf_C2H2_type, SCAN_dom	FALSE	FALSE
11	6941571	6941653	ZNF215	ENSG00000149054	ENST00000278319	ENSE00003623380	6941571	6941653	4	1	0						IPR038269, IPR036236, IPR036051, IPR013087, IPR003309	SCAN_sf, Znf_C2H2_sf, KRAB_dom_sf, Znf_C2H2_type, SCAN_dom	FALSE	FALSE
11	6943083	6943215	ZNF215	ENSG00000149054	ENST00000278319	ENSE00001102437	6943083	6943215	5	0	1						IPR038269, IPR036236, IPR036051, IPR013087, IPR003309	SCAN_sf, Znf_C2H2_sf, KRAB_dom_sf, Znf_C2H2_type, SCAN_dom	FALSE	FALSE
11	6943546	6943641	ZNF215	ENSG00000149054	ENST00000278319	ENSE00003672108	6943546	6943641	6	1	1		TRUE				IPR038269, IPR036236, IPR036051, IPR013087, IPR003309	SCAN_sf, Znf_C2H2_sf, KRAB_dom_sf, Znf_C2H2_type, SCAN_dom	FALSE	FALSE
11	6955690	6956531	ZNF215	ENSG00000149054	ENST00000278319	ENSE00002159361	6955690	6958047	7	1	-1						IPR038269, IPR036236, IPR036051, IPR013087, IPR003309	SCAN_sf, Znf_C2H2_sf, KRAB_dom_sf, Znf_C2H2_type, SCAN_dom	FALSE	FALSE
11			ZNF215	ENSG00000149054	ENST00000414517	ENSE00002182369	6926522	6926728	1	-1	-1						IPR038269, IPR036236, IPR036051, IPR013087, IPR003309	SCAN_sf, Znf_C2H2_sf, KRAB_dom_sf, Znf_C2H2_type, SCAN_dom	FALSE	FALSE
11	6955690	6956531	ZNF215	ENSG00000149054	ENST00000414517	ENSE00002177251	6955690	6957848	6	1	-1						IPR038269, IPR036236, IPR036051, IPR013087, IPR003309	SCAN_sf, Znf_C2H2_sf, KRAB_dom_sf, Znf_C2H2_type, SCAN_dom	FALSE	FALSE
11	6932273	6932672	ZNF215	ENSG00000149054	ENST00000529903	ENSE00002188510	6932186	6932672	1	-1	1						IPR038269, IPR036051, IPR003309	SCAN_sf, KRAB_dom_sf, SCAN_dom	FALSE	FALSE
11	6955690	6955782	ZNF215	ENSG00000149054	ENST00000529903	ENSE00003618073	6955690	6955782	5	1	1		TRUE				IPR038269, IPR036051, IPR003309	SCAN_sf, KRAB_dom_sf, SCAN_dom	FALSE	FALSE
11	6984129	6984238	ZNF215	ENSG00000149054	ENST00000529903	ENSE00002185349	6984129	6984632	6	1	-1						IPR038269, IPR036051, IPR003309	SCAN_sf, KRAB_dom_sf, SCAN_dom	FALSE	FALSE
11			ZNF215	ENSG00000149054	ENST00000610573	ENSE00001036852	6926423	6926685	1	-1	-1						IPR038269, IPR036051, IPR003309	SCAN_sf, KRAB_dom_sf, SCAN_dom	FALSE	FALSE
11	6984129	6984238	ZNF215	ENSG00000149054	ENST00000610573	ENSE00002624113	6984129	6984238	8	1	0						IPR038269, IPR036051, IPR003309	SCAN_sf, KRAB_dom_sf, SCAN_dom	FALSE	FALSE
11			ZNF215	ENSG00000149054	ENST00000636097	ENSE00003796824	6926424	6926861	1	-1	-1
11	6943546	6943608	ZNF215	ENSG00000149054	ENST00000636097	ENSE00003795134	6943546	6943641	5	0	-1
11			ZNF215	ENSG00000149054	ENST00000636097	ENSE00003523227	6955690	6955782	6	-1	-1				TRUE
11			ZNF215	ENSG00000149054	ENST00000636097	ENSE00003798519	6988216	6988930	7	-1	-1
11			ZNF215	ENSG00000149054	ENST00000636606	ENSE00003798845	6926427	6926728	1	-1	-1
11	6955690	6955695	ZNF215	ENSG00000149054	ENST00000636606	ENSE00003797837	6955690	6955782	5	0	-1
11			ZNF215	ENSG00000149054	ENST00000636606	ENSE00003799540	6988216	6988320	6	-1	-1				TRUE
11			ZNF215	ENSG00000149054	ENST00000636606	ENSE00003798825	7000109	7001004	7	-1	-1
11	43680828	43680987	HSD17B12	ENSG00000149084	ENST00000278353	ENSE00003798791	43680738	43680987	1	-1	1						IPR036291, IPR020904	NAD(P)-bd_dom_sf, Sc_DH/Rdtase_CS	FALSE	FALSE
11	43750911	43750957	HSD17B12	ENSG00000149084	ENST00000278353	ENSE00003545314	43750911	43750957	2	1	0						IPR036291, IPR020904	NAD(P)-bd_dom_sf, Sc_DH/Rdtase_CS	FALSE	FALSE
11	43754046	43754121	HSD17B12	ENSG00000149084	ENST00000278353	ENSE00003526257	43754046	43754121	3	0	1						IPR036291, IPR020904	NAD(P)-bd_dom_sf, Sc_DH/Rdtase_CS	FALSE	FALSE
11	43798320	43798427	HSD17B12	ENSG00000149084	ENST00000278353	ENSE00003507771	43798320	43798427	4	1	1		TRUE				IPR036291, IPR020904	NAD(P)-bd_dom_sf, Sc_DH/Rdtase_CS	FALSE	FALSE
11	43815437	43815501	HSD17B12	ENSG00000149084	ENST00000278353	ENSE00003635957	43815437	43815501	5	1	0						IPR036291, IPR020904	NAD(P)-bd_dom_sf, Sc_DH/Rdtase_CS	FALSE	FALSE
11	43816347	43816391	HSD17B12	ENSG00000149084	ENST00000278353	ENSE00003515146	43816347	43816391	6	0	0	TRUE					IPR036291, IPR020904	NAD(P)-bd_dom_sf, Sc_DH/Rdtase_CS	FALSE	FALSE
11	43830976	43831010	HSD17B12	ENSG00000149084	ENST00000278353	ENSE00003565004	43830976	43831010	7	0	2						IPR036291, IPR020904	NAD(P)-bd_dom_sf, Sc_DH/Rdtase_CS	FALSE	FALSE
11	43838317	43838398	HSD17B12	ENSG00000149084	ENST00000278353	ENSE00003612894	43838317	43838398	8	2	0						IPR036291, IPR020904	NAD(P)-bd_dom_sf, Sc_DH/Rdtase_CS	FALSE	FALSE
11	43839999	43840064	HSD17B12	ENSG00000149084	ENST00000278353	ENSE00003644889	43839999	43840064	9	0	0	TRUE					IPR036291, IPR020904	NAD(P)-bd_dom_sf, Sc_DH/Rdtase_CS	FALSE	FALSE
11	43854715	43854864	HSD17B12	ENSG00000149084	ENST00000278353	ENSE00003685422	43854715	43854864	10	0	0	TRUE					IPR036291, IPR020904	NAD(P)-bd_dom_sf, Sc_DH/Rdtase_CS	FALSE	FALSE
11	43855144	43855248	HSD17B12	ENSG00000149084	ENST00000278353	ENSE00001182848	43855144	43856615	11	0	-1						IPR036291, IPR020904	NAD(P)-bd_dom_sf, Sc_DH/Rdtase_CS	FALSE	FALSE
11	43680828	43680987	HSD17B12	ENSG00000149084	ENST00000395700	ENSE00001294859	43680781	43680987	1	-1	1						IPR036291	NAD(P)-bd_dom_sf	FALSE	FALSE
11	43754873	43754886	HSD17B12	ENSG00000149084	ENST00000395700	ENSE00001737470	43754873	43755536	4	1	-1						IPR036291	NAD(P)-bd_dom_sf	FALSE	FALSE
11	43680828	43680987	HSD17B12	ENSG00000149084	ENST00000531185	ENSE00001677224	43680709	43680987	1	-1	1						IPR036291	NAD(P)-bd_dom_sf	FALSE	FALSE
11	43838317	43838395	HSD17B12	ENSG00000149084	ENST00000531185	ENSE00002158824	43838317	43838395	6	2	0						IPR036291	NAD(P)-bd_dom_sf	FALSE	FALSE
11	43680828	43680987	HSD17B12	ENSG00000149084	ENST00000636007	ENSE00003796459	43680778	43680987	1	-1	1
11	43830976	43831010	HSD17B12	ENSG00000149084	ENST00000636007	ENSE00003797289	43830976	43831010	2	1	0
11	43838317	43838398	HSD17B12	ENSG00000149084	ENST00000636007	ENSE00003791885	43838317	43838398	3	0	1
11	43839999	43840033	HSD17B12	ENSG00000149084	ENST00000636007	ENSE00003801020	43839999	43840064	4	1	-1
11			HSD17B12	ENSG00000149084	ENST00000636007	ENSE00003487709	43854715	43854864	5	-1	-1				TRUE
11			HSD17B12	ENSG00000149084	ENST00000636007	ENSE00003796056	43855144	43855163	6	-1	-1
11	43680828	43681163	HSD17B12	ENSG00000149084	ENST00000636722	ENSE00003796211	43680795	43681183	1	-1	-1				TRUE
11			HSD17B12	ENSG00000149084	ENST00000636722	ENSE00003794980	43750911	43750957	2	-1	-1				TRUE
11			HSD17B12	ENSG00000149084	ENST00000636722	ENSE00003796232	43754046	43754149	3	-1	-1
11	43680828	43680987	HSD17B12	ENSG00000149084	ENST00000637401	ENSE00003797481	43680795	43680987	1	-1	1						IPR036291, IPR020904	NAD(P)-bd_dom_sf, Sc_DH/Rdtase_CS	FALSE	FALSE
11	43855144	43855248	HSD17B12	ENSG00000149084	ENST00000637401	ENSE00003794760	43855144	43855250	10	0	-1						IPR036291, IPR020904	NAD(P)-bd_dom_sf, Sc_DH/Rdtase_CS	FALSE	FALSE
11	43681294	43681357	HSD17B12	ENSG00000149084	ENST00000638034	ENSE00003798765	43681283	43681357	1	-1	1						IPR036291	NAD(P)-bd_dom_sf	FALSE	FALSE
11	43839999	43840011	HSD17B12	ENSG00000149084	ENST00000638034	ENSE00003799937	43839999	43840011	9	0	1						IPR036291	NAD(P)-bd_dom_sf	FALSE	FALSE
11	34916228	34916284	APIP	ENSG00000149089	ENST00000395787	ENSE00002198995	34916228	34916379	1	-1	0						IPR036409, IPR027514, IPR017714	Aldolase_II/adducin_N_sf, Salvage_MtnB_euk, MethylthioRu-1-P_deHdtase_MtnB	FALSE	FALSE
11	34895010	34895110	APIP	ENSG00000149089	ENST00000395787	ENSE00000988738	34895010	34895110	2	0	2						IPR036409, IPR027514, IPR017714	Aldolase_II/adducin_N_sf, Salvage_MtnB_euk, MethylthioRu-1-P_deHdtase_MtnB	FALSE	FALSE
11	34890504	34890552	APIP	ENSG00000149089	ENST00000395787	ENSE00003460374	34890504	34890552	3	2	0						IPR036409, IPR027514, IPR017714	Aldolase_II/adducin_N_sf, Salvage_MtnB_euk, MethylthioRu-1-P_deHdtase_MtnB	FALSE	FALSE
11	34888752	34888869	APIP	ENSG00000149089	ENST00000395787	ENSE00003478274	34888752	34888869	4	0	1						IPR036409, IPR027514, IPR017714	Aldolase_II/adducin_N_sf, Salvage_MtnB_euk, MethylthioRu-1-P_deHdtase_MtnB	FALSE	FALSE
11	34888293	34888428	APIP	ENSG00000149089	ENST00000395787	ENSE00003659871	34888293	34888428	5	1	2						IPR036409, IPR027514, IPR017714	Aldolase_II/adducin_N_sf, Salvage_MtnB_euk, MethylthioRu-1-P_deHdtase_MtnB	FALSE	FALSE
11	34883337	34883504	APIP	ENSG00000149089	ENST00000395787	ENSE00003669096	34883337	34883504	6	2	2			TRUE			IPR036409, IPR027514, IPR017714	Aldolase_II/adducin_N_sf, Salvage_MtnB_euk, MethylthioRu-1-P_deHdtase_MtnB	FALSE	FALSE
11	34882717	34882816	APIP	ENSG00000149089	ENST00000395787	ENSE00002192018	34882295	34882816	7	2	-1						IPR036409, IPR027514, IPR017714	Aldolase_II/adducin_N_sf, Salvage_MtnB_euk, MethylthioRu-1-P_deHdtase_MtnB	FALSE	FALSE
11	34890504	34890569	APIP	ENSG00000149089	ENST00000532428	ENSE00002141071	34890504	34890741	1	-1	0
11	34882717	34882816	APIP	ENSG00000149089	ENST00000532428	ENSE00001101948	34882676	34882816	5	2	-1
11			APIP	ENSG00000149089	ENST00000532428	ENSE00003514974	34875167	34875283	6	-1	-1				TRUE
11			APIP	ENSG00000149089	ENST00000532428	ENSE00003665371	34860921	34861036	7	-1	-1				TRUE
11			APIP	ENSG00000149089	ENST00000532428	ENSE00002185260	34853094	34856642	8	-1	-1
11			PAMR1	ENSG00000149090	ENST00000527605	ENSE00002167184	35525513	35525735	1	-1	-1				TRUE		IPR043504, IPR035976, IPR035914, IPR009003, IPR001881, IPR001314, IPR001254, IPR000859, IPR000742	Peptidase_S1_PA_chymotrypsin, Sushi/SCR/CCP_sf, Sperma_CUB_dom_sf, Peptidase_S1_PA, EGF-like_Ca-bd_dom, Peptidase_S1A, Trypsin_dom, CUB_dom, EGF-like_dom	FALSE	FALSE
11	35494096	35494225	PAMR1	ENSG00000149090	ENST00000527605	ENSE00003647429	35494096	35494272	3	-1	1						IPR043504, IPR035976, IPR035914, IPR009003, IPR001881, IPR001314, IPR001254, IPR000859, IPR000742	Peptidase_S1_PA_chymotrypsin, Sushi/SCR/CCP_sf, Sperma_CUB_dom_sf, Peptidase_S1_PA, EGF-like_Ca-bd_dom, Peptidase_S1A, Trypsin_dom, CUB_dom, EGF-like_dom	FALSE	FALSE
11	35492045	35492173	PAMR1	ENSG00000149090	ENST00000527605	ENSE00003462107	35492045	35492173	4	1	1		TRUE				IPR043504, IPR035976, IPR035914, IPR009003, IPR001881, IPR001314, IPR001254, IPR000859, IPR000742	Peptidase_S1_PA_chymotrypsin, Sushi/SCR/CCP_sf, Sperma_CUB_dom_sf, Peptidase_S1_PA, EGF-like_Ca-bd_dom, Peptidase_S1A, Trypsin_dom, CUB_dom, EGF-like_dom	FALSE	FALSE
11	35474630	35474744	PAMR1	ENSG00000149090	ENST00000527605	ENSE00003573418	35474630	35474744	5	1	2						IPR043504, IPR035976, IPR035914, IPR009003, IPR001881, IPR001314, IPR001254, IPR000859, IPR000742	Peptidase_S1_PA_chymotrypsin, Sushi/SCR/CCP_sf, Sperma_CUB_dom_sf, Peptidase_S1_PA, EGF-like_Ca-bd_dom, Peptidase_S1A, Trypsin_dom, CUB_dom, EGF-like_dom	FALSE	FALSE
11	35470601	35470818	PAMR1	ENSG00000149090	ENST00000527605	ENSE00003524241	35470601	35470818	6	2	1						IPR043504, IPR035976, IPR035914, IPR009003, IPR001881, IPR001314, IPR001254, IPR000859, IPR000742	Peptidase_S1_PA_chymotrypsin, Sushi/SCR/CCP_sf, Sperma_CUB_dom_sf, Peptidase_S1_PA, EGF-like_Ca-bd_dom, Peptidase_S1A, Trypsin_dom, CUB_dom, EGF-like_dom	FALSE	FALSE
11	35468001	35468108	PAMR1	ENSG00000149090	ENST00000527605	ENSE00003622854	35468001	35468108	7	1	1		TRUE				IPR043504, IPR035976, IPR035914, IPR009003, IPR001881, IPR001314, IPR001254, IPR000859, IPR000742	Peptidase_S1_PA_chymotrypsin, Sushi/SCR/CCP_sf, Sperma_CUB_dom_sf, Peptidase_S1_PA, EGF-like_Ca-bd_dom, Peptidase_S1A, Trypsin_dom, CUB_dom, EGF-like_dom	FALSE	FALSE
11	35451888	35451938	PAMR1	ENSG00000149090	ENST00000527605	ENSE00003530773	35451888	35451938	8	1	1		TRUE				IPR043504, IPR035976, IPR035914, IPR009003, IPR001881, IPR001314, IPR001254, IPR000859, IPR000742	Peptidase_S1_PA_chymotrypsin, Sushi/SCR/CCP_sf, Sperma_CUB_dom_sf, Peptidase_S1_PA, EGF-like_Ca-bd_dom, Peptidase_S1A, Trypsin_dom, CUB_dom, EGF-like_dom	FALSE	FALSE
11	35441481	35441693	PAMR1	ENSG00000149090	ENST00000527605	ENSE00000993325	35441481	35441693	9	1	1		TRUE				IPR043504, IPR035976, IPR035914, IPR009003, IPR001881, IPR001314, IPR001254, IPR000859, IPR000742	Peptidase_S1_PA_chymotrypsin, Sushi/SCR/CCP_sf, Sperma_CUB_dom_sf, Peptidase_S1_PA, EGF-like_Ca-bd_dom, Peptidase_S1A, Trypsin_dom, CUB_dom, EGF-like_dom	FALSE	FALSE
11	35439627	35439693	PAMR1	ENSG00000149090	ENST00000527605	ENSE00000993330	35439627	35439693	10	1	2						IPR043504, IPR035976, IPR035914, IPR009003, IPR001881, IPR001314, IPR001254, IPR000859, IPR000742	Peptidase_S1_PA_chymotrypsin, Sushi/SCR/CCP_sf, Sperma_CUB_dom_sf, Peptidase_S1_PA, EGF-like_Ca-bd_dom, Peptidase_S1A, Trypsin_dom, CUB_dom, EGF-like_dom	FALSE	FALSE
11	35435903	35436135	PAMR1	ENSG00000149090	ENST00000527605	ENSE00000993327	35435903	35436135	11	2	1						IPR043504, IPR035976, IPR035914, IPR009003, IPR001881, IPR001314, IPR001254, IPR000859, IPR000742	Peptidase_S1_PA_chymotrypsin, Sushi/SCR/CCP_sf, Sperma_CUB_dom_sf, Peptidase_S1_PA, EGF-like_Ca-bd_dom, Peptidase_S1A, Trypsin_dom, CUB_dom, EGF-like_dom	FALSE	FALSE
11	35434512	35434804	PAMR1	ENSG00000149090	ENST00000527605	ENSE00000993329	35434512	35434804	12	1	0						IPR043504, IPR035976, IPR035914, IPR009003, IPR001881, IPR001314, IPR001254, IPR000859, IPR000742	Peptidase_S1_PA_chymotrypsin, Sushi/SCR/CCP_sf, Sperma_CUB_dom_sf, Peptidase_S1_PA, EGF-like_Ca-bd_dom, Peptidase_S1A, Trypsin_dom, CUB_dom, EGF-like_dom	FALSE	FALSE
11	35432425	35432892	PAMR1	ENSG00000149090	ENST00000527605	ENSE00002192011	35432425	35432892	13	0	0						IPR043504, IPR035976, IPR035914, IPR009003, IPR001881, IPR001314, IPR001254, IPR000859, IPR000742	Peptidase_S1_PA_chymotrypsin, Sushi/SCR/CCP_sf, Sperma_CUB_dom_sf, Peptidase_S1_PA, EGF-like_Ca-bd_dom, Peptidase_S1A, Trypsin_dom, CUB_dom, EGF-like_dom	FALSE	FALSE
11	35525513	35525585	PAMR1	ENSG00000149090	ENST00000529303	ENSE00002165658	35525513	35525603	1	-1	1						IPR001881	EGF-like_Ca-bd_dom	FALSE	FALSE
11	35494096	35494272	PAMR1	ENSG00000149090	ENST00000529303	ENSE00003582213	35494096	35494272	2	1	1		TRUE				IPR043504, IPR035976, IPR035914, IPR009003, IPR001881, IPR001314, IPR001254, IPR000859, IPR000742	Peptidase_S1_PA_chymotrypsin, Sushi/SCR/CCP_sf, Sperma_CUB_dom_sf, Peptidase_S1_PA, EGF-like_Ca-bd_dom, Peptidase_S1A, Trypsin_dom, CUB_dom, EGF-like_dom	FALSE	FALSE
11	35441648	35441693	PAMR1	ENSG00000149090	ENST00000529303	ENSE00002198382	35441648	35441693	5	1	2						IPR001881	EGF-like_Ca-bd_dom	FALSE	FALSE
11			PAMR1	ENSG00000149090	ENST00000611014	ENSE00003751433	35494096	35494274	1	-1	-1						IPR043504, IPR009003, IPR001314, IPR001254	Peptidase_S1_PA_chymotrypsin, Peptidase_S1_PA, Peptidase_S1A, Trypsin_dom	FALSE	FALSE
11			PAMR1	ENSG00000149090	ENST00000611014	ENSE00003595009	35492045	35492173	2	-1	-1				TRUE		IPR043504, IPR009003, IPR001314, IPR001254	Peptidase_S1_PA_chymotrypsin, Peptidase_S1_PA, Peptidase_S1A, Trypsin_dom	FALSE	FALSE
11			PAMR1	ENSG00000149090	ENST00000611014	ENSE00003465495	35474630	35474744	3	-1	-1				TRUE		IPR043504, IPR009003, IPR001314, IPR001254	Peptidase_S1_PA_chymotrypsin, Peptidase_S1_PA, Peptidase_S1A, Trypsin_dom	FALSE	FALSE
11			PAMR1	ENSG00000149090	ENST00000611014	ENSE00003504514	35470601	35470818	4	-1	-1				TRUE		IPR043504, IPR009003, IPR001314, IPR001254	Peptidase_S1_PA_chymotrypsin, Peptidase_S1_PA, Peptidase_S1A, Trypsin_dom	FALSE	FALSE
11			PAMR1	ENSG00000149090	ENST00000611014	ENSE00003632930	35468001	35468108	5	-1	-1				TRUE		IPR043504, IPR009003, IPR001314, IPR001254	Peptidase_S1_PA_chymotrypsin, Peptidase_S1_PA, Peptidase_S1A, Trypsin_dom	FALSE	FALSE
11	35441517	35441603	PAMR1	ENSG00000149090	ENST00000611014	ENSE00003750908	35441517	35441693	6	-1	0						IPR043504, IPR009003, IPR001314, IPR001254	Peptidase_S1_PA_chymotrypsin, Peptidase_S1_PA, Peptidase_S1A, Trypsin_dom	FALSE	FALSE
11	35441481	35441514	PAMR1	ENSG00000149090	ENST00000611014	ENSE00003752846	35441481	35441514	7	0	1						IPR043504, IPR009003, IPR001314, IPR001254	Peptidase_S1_PA_chymotrypsin, Peptidase_S1_PA, Peptidase_S1A, Trypsin_dom	FALSE	FALSE
11	35432356	35432892	PAMR1	ENSG00000149090	ENST00000611014	ENSE00003716962	35431833	35432892	11	0	-1						IPR043504, IPR009003, IPR001314, IPR001254	Peptidase_S1_PA_chymotrypsin, Peptidase_S1_PA, Peptidase_S1A, Trypsin_dom	FALSE	FALSE
11	35525513	35525585	PAMR1	ENSG00000149090	ENST00000615849	ENSE00003729313	35525513	35526031	1	-1	1						IPR043504, IPR035976, IPR009003, IPR001881, IPR001314, IPR001254, IPR000742	Peptidase_S1_PA_chymotrypsin, Sushi/SCR/CCP_sf, Peptidase_S1_PA, EGF-like_Ca-bd_dom, Peptidase_S1A, Trypsin_dom, EGF-like_dom	FALSE	FALSE
11	35432356	35432892	PAMR1	ENSG00000149090	ENST00000615849	ENSE00003736430	35431831	35432892	9	0	-1						IPR043504, IPR035976, IPR009003, IPR001881, IPR001314, IPR001254, IPR000742	Peptidase_S1_PA_chymotrypsin, Sushi/SCR/CCP_sf, Peptidase_S1_PA, EGF-like_Ca-bd_dom, Peptidase_S1A, Trypsin_dom, EGF-like_dom	FALSE	FALSE
11	35525513	35525585	PAMR1	ENSG00000149090	ENST00000619888	ENSE00003900883	35525513	35525616	1	-1	1						IPR043504, IPR035976, IPR035914, IPR009003, IPR001881, IPR001314, IPR001254, IPR000859, IPR000742	Peptidase_S1_PA_chymotrypsin, Sushi/SCR/CCP_sf, Sperma_CUB_dom_sf, Peptidase_S1_PA, EGF-like_Ca-bd_dom, Peptidase_S1A, Trypsin_dom, CUB_dom, EGF-like_dom	FALSE	FALSE
11	35432356	35432892	PAMR1	ENSG00000149090	ENST00000619888	ENSE00003899181	35431827	35432892	11	0	-1						IPR043504, IPR035976, IPR035914, IPR009003, IPR001881, IPR001314, IPR001254, IPR000859, IPR000742	Peptidase_S1_PA_chymotrypsin, Sushi/SCR/CCP_sf, Sperma_CUB_dom_sf, Peptidase_S1_PA, EGF-like_Ca-bd_dom, Peptidase_S1A, Trypsin_dom, CUB_dom, EGF-like_dom	FALSE	FALSE
11			PAMR1	ENSG00000149090	ENST00000621476	ENSE00003746717	35529927	35530300	1	-1	-1				TRUE		IPR043504, IPR035976, IPR035914, IPR009003, IPR001881, IPR001314, IPR001254, IPR000859, IPR000742	Peptidase_S1_PA_chymotrypsin, Sushi/SCR/CCP_sf, Sperma_CUB_dom_sf, Peptidase_S1_PA, EGF-like_Ca-bd_dom, Peptidase_S1A, Trypsin_dom, CUB_dom, EGF-like_dom	FALSE	FALSE
11			PAMR1	ENSG00000149090	ENST00000621476	ENSE00003752480	35528952	35528979	2	-1	-1				TRUE		IPR043504, IPR035976, IPR035914, IPR009003, IPR001881, IPR001314, IPR001254, IPR000859, IPR000742	Peptidase_S1_PA_chymotrypsin, Sushi/SCR/CCP_sf, Sperma_CUB_dom_sf, Peptidase_S1_PA, EGF-like_Ca-bd_dom, Peptidase_S1A, Trypsin_dom, CUB_dom, EGF-like_dom	FALSE	FALSE
11			PAMR1	ENSG00000149090	ENST00000621476	ENSE00002197419	35513371	35513477	3	-1	-1						IPR043504, IPR035976, IPR035914, IPR009003, IPR001881, IPR001314, IPR001254, IPR000859, IPR000742	Peptidase_S1_PA_chymotrypsin, Sushi/SCR/CCP_sf, Sperma_CUB_dom_sf, Peptidase_S1_PA, EGF-like_Ca-bd_dom, Peptidase_S1A, Trypsin_dom, CUB_dom, EGF-like_dom	FALSE	FALSE
11	35432356	35432892	PAMR1	ENSG00000149090	ENST00000621476	ENSE00003744181	35432113	35432892	13	0	-1						IPR043504, IPR035976, IPR035914, IPR009003, IPR001881, IPR001314, IPR001254, IPR000859, IPR000742	Peptidase_S1_PA_chymotrypsin, Sushi/SCR/CCP_sf, Sperma_CUB_dom_sf, Peptidase_S1_PA, EGF-like_Ca-bd_dom, Peptidase_S1A, Trypsin_dom, CUB_dom, EGF-like_dom	FALSE	FALSE
11	35525513	35525585	PAMR1	ENSG00000149090	ENST00000622144	ENSE00003730198	35525513	35525623	1	-1	1						IPR043504, IPR035976, IPR035914, IPR009003, IPR001881, IPR001314, IPR001254, IPR000859, IPR000742	Peptidase_S1_PA_chymotrypsin, Sushi/SCR/CCP_sf, Sperma_CUB_dom_sf, Peptidase_S1_PA, EGF-like_Ca-bd_dom, Peptidase_S1A, Trypsin_dom, CUB_dom, EGF-like_dom	FALSE	FALSE
11	35432356	35432892	PAMR1	ENSG00000149090	ENST00000622144	ENSE00003729526	35431823	35432892	12	0	-1						IPR043504, IPR035976, IPR035914, IPR009003, IPR001881, IPR001314, IPR001254, IPR000859, IPR000742	Peptidase_S1_PA_chymotrypsin, Sushi/SCR/CCP_sf, Sperma_CUB_dom_sf, Peptidase_S1_PA, EGF-like_Ca-bd_dom, Peptidase_S1A, Trypsin_dom, CUB_dom, EGF-like_dom	FALSE	FALSE
11	46347660	46347820	DGKZ	ENSG00000149091	ENST00000318201	ENSE00002229419	46347588	46347820	1	-1	2						IPR037607, IPR036770, IPR020683, IPR017438, IPR016064, IPR002219, IPR002110, IPR001206	DGK, Ankyrin_rpt-contain_sf, Ankyrin_rpt-contain_dom, ATP-NAD_kinase_N, NAD/diacylglycerol_kinase_sf, PE/DAG-bd, Ankyrin_rpt, Diacylglycerol_kinase_cat_dom	FALSE	FALSE
11	46367291	46367399	DGKZ	ENSG00000149091	ENST00000318201	ENSE00003535641	46367291	46367399	2	2	0						IPR037607, IPR036770, IPR020683, IPR017438, IPR016064, IPR002219, IPR002110, IPR001206	DGK, Ankyrin_rpt-contain_sf, Ankyrin_rpt-contain_dom, ATP-NAD_kinase_N, NAD/diacylglycerol_kinase_sf, PE/DAG-bd, Ankyrin_rpt, Diacylglycerol_kinase_cat_dom	FALSE	FALSE
11	46367652	46367747	DGKZ	ENSG00000149091	ENST00000318201	ENSE00003552560	46367652	46367747	3	0	0	TRUE					IPR037607, IPR036770, IPR020683, IPR017438, IPR016064, IPR002219, IPR002110, IPR001206	DGK, Ankyrin_rpt-contain_sf, Ankyrin_rpt-contain_dom, ATP-NAD_kinase_N, NAD/diacylglycerol_kinase_sf, PE/DAG-bd, Ankyrin_rpt, Diacylglycerol_kinase_cat_dom	FALSE	FALSE
11	46368002	46368079	DGKZ	ENSG00000149091	ENST00000318201	ENSE00003591972	46368002	46368079	4	0	0	TRUE					IPR037607, IPR036770, IPR020683, IPR017438, IPR016064, IPR002219, IPR002110, IPR001206	DGK, Ankyrin_rpt-contain_sf, Ankyrin_rpt-contain_dom, ATP-NAD_kinase_N, NAD/diacylglycerol_kinase_sf, PE/DAG-bd, Ankyrin_rpt, Diacylglycerol_kinase_cat_dom	FALSE	FALSE
11	46369494	46369550	DGKZ	ENSG00000149091	ENST00000318201	ENSE00003552843	46369494	46369550	5	0	0	TRUE					IPR037607, IPR036770, IPR020683, IPR017438, IPR016064, IPR002219, IPR002110, IPR001206	DGK, Ankyrin_rpt-contain_sf, Ankyrin_rpt-contain_dom, ATP-NAD_kinase_N, NAD/diacylglycerol_kinase_sf, PE/DAG-bd, Ankyrin_rpt, Diacylglycerol_kinase_cat_dom	FALSE	FALSE
11	46371313	46371384	DGKZ	ENSG00000149091	ENST00000318201	ENSE00003787908	46371313	46371384	6	0	0	TRUE					IPR037607, IPR036770, IPR020683, IPR017438, IPR016064, IPR002219, IPR002110, IPR001206	DGK, Ankyrin_rpt-contain_sf, Ankyrin_rpt-contain_dom, ATP-NAD_kinase_N, NAD/diacylglycerol_kinase_sf, PE/DAG-bd, Ankyrin_rpt, Diacylglycerol_kinase_cat_dom	FALSE	FALSE
11	46371487	46371603	DGKZ	ENSG00000149091	ENST00000318201	ENSE00003526927	46371487	46371603	7	0	0	TRUE					IPR037607, IPR036770, IPR020683, IPR017438, IPR016064, IPR002219, IPR002110, IPR001206	DGK, Ankyrin_rpt-contain_sf, Ankyrin_rpt-contain_dom, ATP-NAD_kinase_N, NAD/diacylglycerol_kinase_sf, PE/DAG-bd, Ankyrin_rpt, Diacylglycerol_kinase_cat_dom	FALSE	FALSE
11	46371704	46371775	DGKZ	ENSG00000149091	ENST00000318201	ENSE00003642840	46371704	46371775	8	0	0	TRUE					IPR037607, IPR036770, IPR020683, IPR017438, IPR016064, IPR002219, IPR002110, IPR001206	DGK, Ankyrin_rpt-contain_sf, Ankyrin_rpt-contain_dom, ATP-NAD_kinase_N, NAD/diacylglycerol_kinase_sf, PE/DAG-bd, Ankyrin_rpt, Diacylglycerol_kinase_cat_dom	FALSE	FALSE
11	46372075	46372170	DGKZ	ENSG00000149091	ENST00000318201	ENSE00003512444	46372075	46372170	9	0	0	TRUE					IPR037607, IPR036770, IPR020683, IPR017438, IPR016064, IPR002219, IPR002110, IPR001206	DGK, Ankyrin_rpt-contain_sf, Ankyrin_rpt-contain_dom, ATP-NAD_kinase_N, NAD/diacylglycerol_kinase_sf, PE/DAG-bd, Ankyrin_rpt, Diacylglycerol_kinase_cat_dom	FALSE	FALSE
11	46372428	46372510	DGKZ	ENSG00000149091	ENST00000318201	ENSE00003673844	46372428	46372510	10	0	2						IPR037607, IPR036770, IPR020683, IPR017438, IPR016064, IPR002219, IPR002110, IPR001206	DGK, Ankyrin_rpt-contain_sf, Ankyrin_rpt-contain_dom, ATP-NAD_kinase_N, NAD/diacylglycerol_kinase_sf, PE/DAG-bd, Ankyrin_rpt, Diacylglycerol_kinase_cat_dom	FALSE	FALSE
11	46372617	46372677	DGKZ	ENSG00000149091	ENST00000318201	ENSE00003663961	46372617	46372677	11	2	0						IPR037607, IPR036770, IPR020683, IPR017438, IPR016064, IPR002219, IPR002110, IPR001206	DGK, Ankyrin_rpt-contain_sf, Ankyrin_rpt-contain_dom, ATP-NAD_kinase_N, NAD/diacylglycerol_kinase_sf, PE/DAG-bd, Ankyrin_rpt, Diacylglycerol_kinase_cat_dom	FALSE	FALSE
11	46372771	46372884	DGKZ	ENSG00000149091	ENST00000318201	ENSE00003614954	46372771	46372884	12	0	0	TRUE					IPR037607, IPR036770, IPR020683, IPR017438, IPR016064, IPR002219, IPR002110, IPR001206	DGK, Ankyrin_rpt-contain_sf, Ankyrin_rpt-contain_dom, ATP-NAD_kinase_N, NAD/diacylglycerol_kinase_sf, PE/DAG-bd, Ankyrin_rpt, Diacylglycerol_kinase_cat_dom	FALSE	FALSE
11	46372961	46373101	DGKZ	ENSG00000149091	ENST00000318201	ENSE00003554217	46372961	46373101	13	0	0	TRUE					IPR037607, IPR036770, IPR020683, IPR017438, IPR016064, IPR002219, IPR002110, IPR001206	DGK, Ankyrin_rpt-contain_sf, Ankyrin_rpt-contain_dom, ATP-NAD_kinase_N, NAD/diacylglycerol_kinase_sf, PE/DAG-bd, Ankyrin_rpt, Diacylglycerol_kinase_cat_dom	FALSE	FALSE
11	46374157	46374235	DGKZ	ENSG00000149091	ENST00000318201	ENSE00003506259	46374157	46374235	14	0	1						IPR037607, IPR036770, IPR020683, IPR017438, IPR016064, IPR002219, IPR002110, IPR001206	DGK, Ankyrin_rpt-contain_sf, Ankyrin_rpt-contain_dom, ATP-NAD_kinase_N, NAD/diacylglycerol_kinase_sf, PE/DAG-bd, Ankyrin_rpt, Diacylglycerol_kinase_cat_dom	FALSE	FALSE
11	46374399	46374454	DGKZ	ENSG00000149091	ENST00000318201	ENSE00003607026	46374399	46374454	15	1	0						IPR037607, IPR036770, IPR020683, IPR017438, IPR016064, IPR002219, IPR002110, IPR001206	DGK, Ankyrin_rpt-contain_sf, Ankyrin_rpt-contain_dom, ATP-NAD_kinase_N, NAD/diacylglycerol_kinase_sf, PE/DAG-bd, Ankyrin_rpt, Diacylglycerol_kinase_cat_dom	FALSE	FALSE
11	46374604	46374666	DGKZ	ENSG00000149091	ENST00000318201	ENSE00003521545	46374604	46374666	16	0	0	TRUE					IPR037607, IPR036770, IPR020683, IPR017438, IPR016064, IPR002219, IPR002110, IPR001206	DGK, Ankyrin_rpt-contain_sf, Ankyrin_rpt-contain_dom, ATP-NAD_kinase_N, NAD/diacylglycerol_kinase_sf, PE/DAG-bd, Ankyrin_rpt, Diacylglycerol_kinase_cat_dom	FALSE	FALSE
11	46374766	46374839	DGKZ	ENSG00000149091	ENST00000318201	ENSE00003538571	46374766	46374839	17	0	2						IPR037607, IPR036770, IPR020683, IPR017438, IPR016064, IPR002219, IPR002110, IPR001206	DGK, Ankyrin_rpt-contain_sf, Ankyrin_rpt-contain_dom, ATP-NAD_kinase_N, NAD/diacylglycerol_kinase_sf, PE/DAG-bd, Ankyrin_rpt, Diacylglycerol_kinase_cat_dom	FALSE	FALSE
11	46374934	46375045	DGKZ	ENSG00000149091	ENST00000318201	ENSE00003672524	46374934	46375045	18	2	0						IPR037607, IPR036770, IPR020683, IPR017438, IPR016064, IPR002219, IPR002110, IPR001206	DGK, Ankyrin_rpt-contain_sf, Ankyrin_rpt-contain_dom, ATP-NAD_kinase_N, NAD/diacylglycerol_kinase_sf, PE/DAG-bd, Ankyrin_rpt, Diacylglycerol_kinase_cat_dom	FALSE	FALSE
11	46375432	46375631	DGKZ	ENSG00000149091	ENST00000318201	ENSE00003591398	46375432	46375631	19	0	2						IPR037607, IPR036770, IPR020683, IPR017438, IPR016064, IPR002219, IPR002110, IPR001206	DGK, Ankyrin_rpt-contain_sf, Ankyrin_rpt-contain_dom, ATP-NAD_kinase_N, NAD/diacylglycerol_kinase_sf, PE/DAG-bd, Ankyrin_rpt, Diacylglycerol_kinase_cat_dom	FALSE	FALSE
11	46375851	46375951	DGKZ	ENSG00000149091	ENST00000318201	ENSE00003618408	46375851	46375951	20	2	1						IPR037607, IPR036770, IPR020683, IPR017438, IPR016064, IPR002219, IPR002110, IPR001206	DGK, Ankyrin_rpt-contain_sf, Ankyrin_rpt-contain_dom, ATP-NAD_kinase_N, NAD/diacylglycerol_kinase_sf, PE/DAG-bd, Ankyrin_rpt, Diacylglycerol_kinase_cat_dom	FALSE	FALSE
11	46376066	46376145	DGKZ	ENSG00000149091	ENST00000318201	ENSE00003666474	46376066	46376145	21	1	0						IPR037607, IPR036770, IPR020683, IPR017438, IPR016064, IPR002219, IPR002110, IPR001206	DGK, Ankyrin_rpt-contain_sf, Ankyrin_rpt-contain_dom, ATP-NAD_kinase_N, NAD/diacylglycerol_kinase_sf, PE/DAG-bd, Ankyrin_rpt, Diacylglycerol_kinase_cat_dom	FALSE	FALSE
11	46376328	46376397	DGKZ	ENSG00000149091	ENST00000318201	ENSE00003504936	46376328	46376397	22	0	1						IPR037607, IPR036770, IPR020683, IPR017438, IPR016064, IPR002219, IPR002110, IPR001206	DGK, Ankyrin_rpt-contain_sf, Ankyrin_rpt-contain_dom, ATP-NAD_kinase_N, NAD/diacylglycerol_kinase_sf, PE/DAG-bd, Ankyrin_rpt, Diacylglycerol_kinase_cat_dom	FALSE	FALSE
11	46376524	46376564	DGKZ	ENSG00000149091	ENST00000318201	ENSE00003516892	46376524	46376564	23	1	0						IPR037607, IPR036770, IPR020683, IPR017438, IPR016064, IPR002219, IPR002110, IPR001206	DGK, Ankyrin_rpt-contain_sf, Ankyrin_rpt-contain_dom, ATP-NAD_kinase_N, NAD/diacylglycerol_kinase_sf, PE/DAG-bd, Ankyrin_rpt, Diacylglycerol_kinase_cat_dom	FALSE	FALSE
11	46377073	46377212	DGKZ	ENSG00000149091	ENST00000318201	ENSE00003494074	46377073	46377212	24	0	2						IPR037607, IPR036770, IPR020683, IPR017438, IPR016064, IPR002219, IPR002110, IPR001206	DGK, Ankyrin_rpt-contain_sf, Ankyrin_rpt-contain_dom, ATP-NAD_kinase_N, NAD/diacylglycerol_kinase_sf, PE/DAG-bd, Ankyrin_rpt, Diacylglycerol_kinase_cat_dom	FALSE	FALSE
11	46378198	46378229	DGKZ	ENSG00000149091	ENST00000318201	ENSE00003478562	46378198	46378229	25	2	1						IPR037607, IPR036770, IPR020683, IPR017438, IPR016064, IPR002219, IPR002110, IPR001206	DGK, Ankyrin_rpt-contain_sf, Ankyrin_rpt-contain_dom, ATP-NAD_kinase_N, NAD/diacylglycerol_kinase_sf, PE/DAG-bd, Ankyrin_rpt, Diacylglycerol_kinase_cat_dom	FALSE	FALSE
11	46378457	46378500	DGKZ	ENSG00000149091	ENST00000318201	ENSE00003639841	46378457	46378500	26	1	0						IPR037607, IPR036770, IPR020683, IPR017438, IPR016064, IPR002219, IPR002110, IPR001206	DGK, Ankyrin_rpt-contain_sf, Ankyrin_rpt-contain_dom, ATP-NAD_kinase_N, NAD/diacylglycerol_kinase_sf, PE/DAG-bd, Ankyrin_rpt, Diacylglycerol_kinase_cat_dom	FALSE	FALSE
11	46378991	46379111	DGKZ	ENSG00000149091	ENST00000318201	ENSE00003465254	46378991	46379111	27	0	1						IPR037607, IPR036770, IPR020683, IPR017438, IPR016064, IPR002219, IPR002110, IPR001206	DGK, Ankyrin_rpt-contain_sf, Ankyrin_rpt-contain_dom, ATP-NAD_kinase_N, NAD/diacylglycerol_kinase_sf, PE/DAG-bd, Ankyrin_rpt, Diacylglycerol_kinase_cat_dom	FALSE	FALSE
11	46379203	46379236	DGKZ	ENSG00000149091	ENST00000318201	ENSE00003488571	46379203	46379236	28	1	2						IPR037607, IPR036770, IPR020683, IPR017438, IPR016064, IPR002219, IPR002110, IPR001206	DGK, Ankyrin_rpt-contain_sf, Ankyrin_rpt-contain_dom, ATP-NAD_kinase_N, NAD/diacylglycerol_kinase_sf, PE/DAG-bd, Ankyrin_rpt, Diacylglycerol_kinase_cat_dom	FALSE	FALSE
11	46379469	46379568	DGKZ	ENSG00000149091	ENST00000318201	ENSE00003559793	46379469	46379568	29	2	0						IPR037607, IPR036770, IPR020683, IPR017438, IPR016064, IPR002219, IPR002110, IPR001206	DGK, Ankyrin_rpt-contain_sf, Ankyrin_rpt-contain_dom, ATP-NAD_kinase_N, NAD/diacylglycerol_kinase_sf, PE/DAG-bd, Ankyrin_rpt, Diacylglycerol_kinase_cat_dom	FALSE	FALSE
11	46379831	46379947	DGKZ	ENSG00000149091	ENST00000318201	ENSE00002223615	46379831	46380367	30	0	-1						IPR037607, IPR036770, IPR020683, IPR017438, IPR016064, IPR002110, IPR001206	DGK, Ankyrin_rpt-contain_sf, Ankyrin_rpt-contain_dom, ATP-NAD_kinase_N, NAD/diacylglycerol_kinase_sf, Ankyrin_rpt, Diacylglycerol_kinase_cat_dom	FALSE	FALSE
11	46333276	46333487	DGKZ	ENSG00000149091	ENST00000343674	ENSE00001369234	46332905	46333487	1	-1	2						IPR037607, IPR036770, IPR020683, IPR017438, IPR016064, IPR002219, IPR002110, IPR001206	DGK, Ankyrin_rpt-contain_sf, Ankyrin_rpt-contain_dom, ATP-NAD_kinase_N, NAD/diacylglycerol_kinase_sf, PE/DAG-bd, Ankyrin_rpt, Diacylglycerol_kinase_cat_dom	FALSE	FALSE
11	46368005	46368079	DGKZ	ENSG00000149091	ENST00000343674	ENSE00001238291	46368005	46368079	4	0	0						IPR037607, IPR036770, IPR020683, IPR017438, IPR016064, IPR002219, IPR002110, IPR001206	DGK, Ankyrin_rpt-contain_sf, Ankyrin_rpt-contain_dom, ATP-NAD_kinase_N, NAD/diacylglycerol_kinase_sf, PE/DAG-bd, Ankyrin_rpt, Diacylglycerol_kinase_cat_dom	FALSE	FALSE
11	46369941	46370009	DGKZ	ENSG00000149091	ENST00000343674	ENSE00003637395	46369941	46370009	6	0	0	TRUE					IPR037607, IPR036770, IPR020683, IPR017438, IPR016064, IPR002219, IPR002110, IPR001206	DGK, Ankyrin_rpt-contain_sf, Ankyrin_rpt-contain_dom, ATP-NAD_kinase_N, NAD/diacylglycerol_kinase_sf, PE/DAG-bd, Ankyrin_rpt, Diacylglycerol_kinase_cat_dom	FALSE	FALSE
11	46379831	46379947	DGKZ	ENSG00000149091	ENST00000343674	ENSE00003625144	46379831	46380554	31	0	-1						IPR037607, IPR036770, IPR020683, IPR017438, IPR016064, IPR002219, IPR002110, IPR001206	DGK, Ankyrin_rpt-contain_sf, Ankyrin_rpt-contain_dom, ATP-NAD_kinase_N, NAD/diacylglycerol_kinase_sf, PE/DAG-bd, Ankyrin_rpt, Diacylglycerol_kinase_cat_dom	FALSE	FALSE
11	46379831	46379947	DGKZ	ENSG00000149091	ENST00000421244	ENSE00002306098	46379831	46379947	31	0	0						IPR037607, IPR036770, IPR020683, IPR017438, IPR016064, IPR002219, IPR002110, IPR001206	DGK, Ankyrin_rpt-contain_sf, Ankyrin_rpt-contain_dom, ATP-NAD_kinase_N, NAD/diacylglycerol_kinase_sf, PE/DAG-bd, Ankyrin_rpt, Diacylglycerol_kinase_cat_dom	FALSE	FALSE
11			DGKZ	ENSG00000149091	ENST00000454345	ENSE00001673591	46361595	46361706	1	-1	-1						IPR037607, IPR036770, IPR020683, IPR017438, IPR016064, IPR002219, IPR002110, IPR001206	DGK, Ankyrin_rpt-contain_sf, Ankyrin_rpt-contain_dom, ATP-NAD_kinase_N, NAD/diacylglycerol_kinase_sf, PE/DAG-bd, Ankyrin_rpt, Diacylglycerol_kinase_cat_dom	FALSE	FALSE
11	46366257	46366984	DGKZ	ENSG00000149091	ENST00000454345	ENSE00001788991	46366244	46366984	2	-1	2						IPR037607, IPR036770, IPR020683, IPR017438, IPR016064, IPR002219, IPR002110, IPR001206	DGK, Ankyrin_rpt-contain_sf, Ankyrin_rpt-contain_dom, ATP-NAD_kinase_N, NAD/diacylglycerol_kinase_sf, PE/DAG-bd, Ankyrin_rpt, Diacylglycerol_kinase_cat_dom	FALSE	FALSE
11	46347660	46347820	DGKZ	ENSG00000149091	ENST00000456247	ENSE00002311570	46347572	46347820	1	-1	2						IPR037607, IPR036770, IPR020683, IPR017438, IPR016064, IPR002219, IPR002110, IPR001206	DGK, Ankyrin_rpt-contain_sf, Ankyrin_rpt-contain_dom, ATP-NAD_kinase_N, NAD/diacylglycerol_kinase_sf, PE/DAG-bd, Ankyrin_rpt, Diacylglycerol_kinase_cat_dom	FALSE	FALSE
11	46374429	46374454	DGKZ	ENSG00000149091	ENST00000524869	ENSE00002147885	46374429	46374454	1	1	0						IPR037607, IPR016064	DGK, NAD/diacylglycerol_kinase_sf	FALSE	FALSE
11	46374604	46374839	DGKZ	ENSG00000149091	ENST00000524869	ENSE00002160012	46374604	46374839	2	0	2						IPR037607, IPR016064	DGK, NAD/diacylglycerol_kinase_sf	FALSE	FALSE
11	46375851	46375868	DGKZ	ENSG00000149091	ENST00000524869	ENSE00002199377	46375851	46375868	5	2	2						IPR037607, IPR016064	DGK, NAD/diacylglycerol_kinase_sf	FALSE	FALSE
11	46345527	46345585	DGKZ	ENSG00000149091	ENST00000524984	ENSE00001478476	46345437	46345585	1	-1	2
11	46369364	46369432	DGKZ	ENSG00000149091	ENST00000524984	ENSE00002181915	46369364	46369550	5	0	-1
11			DGKZ	ENSG00000149091	ENST00000524984	ENSE00003621706	46371487	46371603	8	-1	-1				TRUE
11			DGKZ	ENSG00000149091	ENST00000524984	ENSE00003489239	46371704	46371775	9	-1	-1				TRUE
11			DGKZ	ENSG00000149091	ENST00000524984	ENSE00003463873	46372075	46372170	10	-1	-1				TRUE
11			DGKZ	ENSG00000149091	ENST00000524984	ENSE00003486975	46372428	46372510	11	-1	-1				TRUE
11			DGKZ	ENSG00000149091	ENST00000524984	ENSE00003589645	46372617	46372677	12	-1	-1				TRUE
11			DGKZ	ENSG00000149091	ENST00000524984	ENSE00003635581	46372771	46372884	13	-1	-1				TRUE
11			DGKZ	ENSG00000149091	ENST00000524984	ENSE00003490312	46372961	46373101	14	-1	-1				TRUE
11			DGKZ	ENSG00000149091	ENST00000524984	ENSE00003604023	46374157	46374235	15	-1	-1				TRUE
11			DGKZ	ENSG00000149091	ENST00000524984	ENSE00003603946	46374399	46374454	16	-1	-1				TRUE
11			DGKZ	ENSG00000149091	ENST00000524984	ENSE00003562273	46374604	46374666	17	-1	-1				TRUE
11			DGKZ	ENSG00000149091	ENST00000524984	ENSE00003612926	46374766	46374839	18	-1	-1				TRUE
11			DGKZ	ENSG00000149091	ENST00000524984	ENSE00003522536	46374934	46375045	19	-1	-1				TRUE
11			DGKZ	ENSG00000149091	ENST00000524984	ENSE00003624367	46375432	46375631	20	-1	-1				TRUE
11			DGKZ	ENSG00000149091	ENST00000524984	ENSE00003538004	46375851	46375951	21	-1	-1				TRUE
11			DGKZ	ENSG00000149091	ENST00000524984	ENSE00003645110	46376066	46376145	22	-1	-1				TRUE
11			DGKZ	ENSG00000149091	ENST00000524984	ENSE00003530447	46376328	46376397	23	-1	-1				TRUE
11			DGKZ	ENSG00000149091	ENST00000524984	ENSE00003528964	46376524	46376564	24	-1	-1				TRUE
11			DGKZ	ENSG00000149091	ENST00000524984	ENSE00003568975	46377073	46377212	25	-1	-1				TRUE
11			DGKZ	ENSG00000149091	ENST00000524984	ENSE00003661612	46378198	46378229	26	-1	-1				TRUE
11			DGKZ	ENSG00000149091	ENST00000524984	ENSE00003622308	46378457	46378500	27	-1	-1				TRUE
11			DGKZ	ENSG00000149091	ENST00000524984	ENSE00003634118	46378991	46379111	28	-1	-1				TRUE
11			DGKZ	ENSG00000149091	ENST00000524984	ENSE00003479193	46379203	46379236	29	-1	-1				TRUE
11			DGKZ	ENSG00000149091	ENST00000524984	ENSE00003655287	46379469	46379568	30	-1	-1				TRUE
11			DGKZ	ENSG00000149091	ENST00000524984	ENSE00003597136	46379831	46380554	31	-1	-1
11	46347660	46347820	DGKZ	ENSG00000149091	ENST00000527911	ENSE00002144719	46347463	46347820	1	-1	2						IPR037607, IPR036770, IPR020683, IPR017438, IPR016064, IPR002219, IPR002110, IPR001206	DGK, Ankyrin_rpt-contain_sf, Ankyrin_rpt-contain_dom, ATP-NAD_kinase_N, NAD/diacylglycerol_kinase_sf, PE/DAG-bd, Ankyrin_rpt, Diacylglycerol_kinase_cat_dom	FALSE	FALSE
11	46379454	46379568	DGKZ	ENSG00000149091	ENST00000527911	ENSE00002148499	46379454	46379568	30	2	0						IPR037607, IPR036770, IPR020683, IPR017438, IPR016064, IPR002219, IPR002110, IPR001206	DGK, Ankyrin_rpt-contain_sf, Ankyrin_rpt-contain_dom, ATP-NAD_kinase_N, NAD/diacylglycerol_kinase_sf, PE/DAG-bd, Ankyrin_rpt, Diacylglycerol_kinase_cat_dom	FALSE	FALSE
11	46379831	46379947	DGKZ	ENSG00000149091	ENST00000527911	ENSE00002186874	46379831	46380282	31	0	-1						IPR037607, IPR036770, IPR020683, IPR017438, IPR016064, IPR002219, IPR002110, IPR001206	DGK, Ankyrin_rpt-contain_sf, Ankyrin_rpt-contain_dom, ATP-NAD_kinase_N, NAD/diacylglycerol_kinase_sf, PE/DAG-bd, Ankyrin_rpt, Diacylglycerol_kinase_cat_dom	FALSE	FALSE
11			DGKZ	ENSG00000149091	ENST00000528615	ENSE00002158736	46345403	46345585	1	-1	-1				TRUE		IPR037607, IPR036770, IPR020683, IPR017438, IPR016064, IPR002110, IPR001206	DGK, Ankyrin_rpt-contain_sf, Ankyrin_rpt-contain_dom, ATP-NAD_kinase_N, NAD/diacylglycerol_kinase_sf, Ankyrin_rpt, Diacylglycerol_kinase_cat_dom	FALSE	FALSE
11			DGKZ	ENSG00000149091	ENST00000528615	ENSE00003608601	46369494	46369550	2	-1	-1				TRUE		IPR037607, IPR036770, IPR020683, IPR017438, IPR016064, IPR002110, IPR001206	DGK, Ankyrin_rpt-contain_sf, Ankyrin_rpt-contain_dom, ATP-NAD_kinase_N, NAD/diacylglycerol_kinase_sf, Ankyrin_rpt, Diacylglycerol_kinase_cat_dom	FALSE	FALSE
11			DGKZ	ENSG00000149091	ENST00000528615	ENSE00003502759	46369941	46370009	3	-1	-1				TRUE		IPR037607, IPR036770, IPR020683, IPR017438, IPR016064, IPR002110, IPR001206	DGK, Ankyrin_rpt-contain_sf, Ankyrin_rpt-contain_dom, ATP-NAD_kinase_N, NAD/diacylglycerol_kinase_sf, Ankyrin_rpt, Diacylglycerol_kinase_cat_dom	FALSE	FALSE
11			DGKZ	ENSG00000149091	ENST00000528615	ENSE00003517823	46371313	46371384	4	-1	-1				TRUE		IPR037607, IPR036770, IPR020683, IPR017438, IPR016064, IPR002110, IPR001206	DGK, Ankyrin_rpt-contain_sf, Ankyrin_rpt-contain_dom, ATP-NAD_kinase_N, NAD/diacylglycerol_kinase_sf, Ankyrin_rpt, Diacylglycerol_kinase_cat_dom	FALSE	FALSE
11	46371511	46371603	DGKZ	ENSG00000149091	ENST00000528615	ENSE00003623677	46371487	46371603	5	-1	0						IPR037607, IPR036770, IPR020683, IPR017438, IPR016064, IPR002110, IPR001206	DGK, Ankyrin_rpt-contain_sf, Ankyrin_rpt-contain_dom, ATP-NAD_kinase_N, NAD/diacylglycerol_kinase_sf, Ankyrin_rpt, Diacylglycerol_kinase_cat_dom	FALSE	FALSE
11	46379831	46379947	DGKZ	ENSG00000149091	ENST00000528615	ENSE00002194828	46379831	46380110	28	0	-1						IPR037607, IPR036770, IPR020683, IPR017438, IPR016064, IPR002110, IPR001206	DGK, Ankyrin_rpt-contain_sf, Ankyrin_rpt-contain_dom, ATP-NAD_kinase_N, NAD/diacylglycerol_kinase_sf, Ankyrin_rpt, Diacylglycerol_kinase_cat_dom	FALSE	FALSE
11	46345410	46345585	DGKZ	ENSG00000149091	ENST00000532868	ENSE00002144762	46345267	46345585	1	-1	2						IPR037607, IPR036770, IPR020683, IPR017438, IPR016064, IPR002219, IPR002110, IPR001206	DGK, Ankyrin_rpt-contain_sf, Ankyrin_rpt-contain_dom, ATP-NAD_kinase_N, NAD/diacylglycerol_kinase_sf, PE/DAG-bd, Ankyrin_rpt, Diacylglycerol_kinase_cat_dom	FALSE	FALSE
11	46367655	46367747	DGKZ	ENSG00000149091	ENST00000532868	ENSE00002166495	46367655	46367747	3	0	0						IPR037607, IPR036770, IPR020683, IPR017438, IPR016064, IPR002219, IPR002110, IPR001206	DGK, Ankyrin_rpt-contain_sf, Ankyrin_rpt-contain_dom, ATP-NAD_kinase_N, NAD/diacylglycerol_kinase_sf, PE/DAG-bd, Ankyrin_rpt, Diacylglycerol_kinase_cat_dom	FALSE	FALSE
11	46379831	46379947	DGKZ	ENSG00000149091	ENST00000532868	ENSE00002182782	46379831	46380120	31	0	-1						IPR037607, IPR036770, IPR020683, IPR017438, IPR016064, IPR002219, IPR002110, IPR001206	DGK, Ankyrin_rpt-contain_sf, Ankyrin_rpt-contain_dom, ATP-NAD_kinase_N, NAD/diacylglycerol_kinase_sf, PE/DAG-bd, Ankyrin_rpt, Diacylglycerol_kinase_cat_dom	FALSE	FALSE
11	32583888	32583929	EIF3M	ENSG00000149100	ENST00000524896	ENSE00002157673	32583834	32583929	1	-1	0						IPR040750, IPR036390	eIF3m_C_helix, WH_DNA-bd_sf	FALSE	FALSE
11	32589547	32589641	EIF3M	ENSG00000149100	ENST00000524896	ENSE00003487651	32589547	32589641	2	0	2						IPR040750, IPR036390, IPR027528, IPR016024	eIF3m_C_helix, WH_DNA-bd_sf, eIF3m, ARM-type_fold	FALSE	FALSE
11	32593866	32593949	EIF3M	ENSG00000149100	ENST00000524896	ENSE00003651945	32593866	32593949	3	2	2			TRUE			IPR040750, IPR036390, IPR027528, IPR016024	eIF3m_C_helix, WH_DNA-bd_sf, eIF3m, ARM-type_fold	FALSE	FALSE
11	32594914	32595013	EIF3M	ENSG00000149100	ENST00000524896	ENSE00003461761	32594914	32595013	4	2	0						IPR040750, IPR036390, IPR027528, IPR016024	eIF3m_C_helix, WH_DNA-bd_sf, eIF3m, ARM-type_fold	FALSE	FALSE
11	32595966	32596047	EIF3M	ENSG00000149100	ENST00000524896	ENSE00003604395	32595966	32596047	5	0	1						IPR040750, IPR036390, IPR027528, IPR016024	eIF3m_C_helix, WH_DNA-bd_sf, eIF3m, ARM-type_fold	FALSE	FALSE
11	32600689	32600832	EIF3M	ENSG00000149100	ENST00000524896	ENSE00003546840	32600689	32600832	6	1	1		TRUE				IPR040750, IPR036390, IPR027528, IPR016024	eIF3m_C_helix, WH_DNA-bd_sf, eIF3m, ARM-type_fold	FALSE	FALSE
11	32601762	32601822	EIF3M	ENSG00000149100	ENST00000524896	ENSE00003648441	32601762	32601822	7	1	2						IPR040750, IPR036390, IPR027528, IPR016024	eIF3m_C_helix, WH_DNA-bd_sf, eIF3m, ARM-type_fold	FALSE	FALSE
11	32602279	32602399	EIF3M	ENSG00000149100	ENST00000524896	ENSE00002147388	32602279	32602823	8	2	-1						IPR040750, IPR036390	eIF3m_C_helix, WH_DNA-bd_sf	FALSE	FALSE
11	32583888	32583929	EIF3M	ENSG00000149100	ENST00000531120	ENSE00002190054	32583831	32583929	1	-1	0						IPR040750, IPR036390, IPR027528, IPR016024	eIF3m_C_helix, WH_DNA-bd_sf, eIF3m, ARM-type_fold	FALSE	FALSE
11	32587012	32587144	EIF3M	ENSG00000149100	ENST00000531120	ENSE00003496185	32587012	32587144	2	0	1						IPR040750, IPR036390, IPR027528, IPR016024	eIF3m_C_helix, WH_DNA-bd_sf, eIF3m, ARM-type_fold	FALSE	FALSE
11	32588594	32588732	EIF3M	ENSG00000149100	ENST00000531120	ENSE00003587893	32588594	32588732	3	1	2						IPR040750, IPR036390, IPR027528, IPR016024	eIF3m_C_helix, WH_DNA-bd_sf, eIF3m, ARM-type_fold	FALSE	FALSE
11	32589012	32589135	EIF3M	ENSG00000149100	ENST00000531120	ENSE00003682943	32589012	32589135	4	2	0						IPR040750, IPR036390, IPR027528, IPR016024	eIF3m_C_helix, WH_DNA-bd_sf, eIF3m, ARM-type_fold	FALSE	FALSE
11	32602279	32602399	EIF3M	ENSG00000149100	ENST00000531120	ENSE00002182985	32602279	32606264	11	2	-1						IPR040750, IPR036390, IPR027528, IPR016024	eIF3m_C_helix, WH_DNA-bd_sf, eIF3m, ARM-type_fold	FALSE	FALSE
11			TNKS1BP1	ENSG00000149115	ENST00000358252	ENSE00002200626	57324840	57324952	1	-1	-1				TRUE		IPR040006	TNKS1BP1-like	FALSE	FALSE
11	57321792	57321885	TNKS1BP1	ENSG00000149115	ENST00000358252	ENSE00002212871	57321792	57321950	2	-1	1						IPR040006	TNKS1BP1-like	FALSE	FALSE
11	57320079	57320712	TNKS1BP1	ENSG00000149115	ENST00000358252	ENSE00001610511	57320079	57320712	3	1	2						IPR040006	TNKS1BP1-like	FALSE	FALSE
11	57317818	57317887	TNKS1BP1	ENSG00000149115	ENST00000358252	ENSE00003665769	57317818	57317887	4	2	0						IPR040006	TNKS1BP1-like	FALSE	FALSE
11	57312534	57313889	TNKS1BP1	ENSG00000149115	ENST00000358252	ENSE00003677407	57312534	57313889	5	0	0	TRUE					IPR040006	TNKS1BP1-like	FALSE	FALSE
11	57308395	57310556	TNKS1BP1	ENSG00000149115	ENST00000358252	ENSE00001027119	57308395	57310556	6	0	2						IPR040006	TNKS1BP1-like	FALSE	FALSE
11	57302459	57302825	TNKS1BP1	ENSG00000149115	ENST00000358252	ENSE00000988897	57302459	57302825	7	2	0						IPR040006	TNKS1BP1-like	FALSE	FALSE
11	57302074	57302224	TNKS1BP1	ENSG00000149115	ENST00000358252	ENSE00003627317	57302074	57302224	8	0	1						IPR040006	TNKS1BP1-like	FALSE	FALSE
11	57301807	57301943	TNKS1BP1	ENSG00000149115	ENST00000358252	ENSE00003567035	57301807	57301943	9	1	0						IPR040006	TNKS1BP1-like	FALSE	FALSE
11	57300884	57301041	TNKS1BP1	ENSG00000149115	ENST00000358252	ENSE00003582955	57300884	57301041	10	0	2						IPR040006	TNKS1BP1-like	FALSE	FALSE
11	57300540	57300600	TNKS1BP1	ENSG00000149115	ENST00000358252	ENSE00003529427	57300528	57300600	11	2	-1						IPR040006	TNKS1BP1-like	FALSE	FALSE
11			TNKS1BP1	ENSG00000149115	ENST00000358252	ENSE00002156509	57299642	57300081	12	-1	-1						IPR040006	TNKS1BP1-like	FALSE	FALSE
11	57321792	57321885	TNKS1BP1	ENSG00000149115	ENST00000532437	ENSE00002159536	57321792	57322197	1	-1	1						IPR040006	TNKS1BP1-like	FALSE	FALSE
11			TNKS1BP1	ENSG00000149115	ENST00000532437	ENSE00002191200	57299644	57300081	11	-1	-1						IPR040006	TNKS1BP1-like	FALSE	FALSE
11			GLYAT	ENSG00000149124	ENST00000278400	ENSE00001027795	58731835	58731974	1	-1	-1				TRUE		IPR016181, IPR015938	Acyl_CoA_acyltransferase, Glycine_N-acyltransferase_N	FALSE	FALSE
11	58724416	58724496	GLYAT	ENSG00000149124	ENST00000278400	ENSE00000988914	58724416	58724511	2	-1	0						IPR016181, IPR015938, IPR013652	Acyl_CoA_acyltransferase, Glycine_N-acyltransferase_N, Glycine_N-acyltransferase_C	FALSE	FALSE
11	58715316	58715423	GLYAT	ENSG00000149124	ENST00000278400	ENSE00000988915	58715316	58715423	3	0	0	TRUE					IPR016181, IPR015938, IPR013652	Acyl_CoA_acyltransferase, Glycine_N-acyltransferase_N, Glycine_N-acyltransferase_C	FALSE	FALSE
11	58712760	58712886	GLYAT	ENSG00000149124	ENST00000278400	ENSE00000988916	58712760	58712886	4	0	1						IPR016181, IPR015938, IPR013652	Acyl_CoA_acyltransferase, Glycine_N-acyltransferase_N, Glycine_N-acyltransferase_C	FALSE	FALSE
11	58710586	58710761	GLYAT	ENSG00000149124	ENST00000278400	ENSE00000988917	58710083	58710761	5	1	-1						IPR016181, IPR015938	Acyl_CoA_acyltransferase, Glycine_N-acyltransferase_N	FALSE	FALSE
11			GLYAT	ENSG00000149124	ENST00000344743	ENSE00002147597	58731835	58731943	1	-1	-1						IPR016181, IPR015938, IPR013652	Acyl_CoA_acyltransferase, Glycine_N-acyltransferase_N, Glycine_N-acyltransferase_C	FALSE	FALSE
11	58710590	58710761	GLYAT	ENSG00000149124	ENST00000344743	ENSE00001384131	58710590	58710761	5	1	2						IPR016181, IPR015938, IPR013652	Acyl_CoA_acyltransferase, Glycine_N-acyltransferase_N, Glycine_N-acyltransferase_C	FALSE	FALSE
11	58709766	58710168	GLYAT	ENSG00000149124	ENST00000344743	ENSE00001382341	58708757	58710168	6	2	-1						IPR016181, IPR015938, IPR013652	Acyl_CoA_acyltransferase, Glycine_N-acyltransferase_N, Glycine_N-acyltransferase_C	FALSE	FALSE
11			GLYAT	ENSG00000149124	ENST00000529732	ENSE00002142637	58728664	58728729	1	-1	-1						IPR016181, IPR015938, IPR013652	Acyl_CoA_acyltransferase, Glycine_N-acyltransferase_N, Glycine_N-acyltransferase_C	FALSE	FALSE
11	58709766	58710168	GLYAT	ENSG00000149124	ENST00000529732	ENSE00002170133	58709668	58710168	6	2	-1						IPR016181, IPR015938, IPR013652	Acyl_CoA_acyltransferase, Glycine_N-acyltransferase_N, Glycine_N-acyltransferase_C	FALSE	FALSE
11	58712760	58712849	GLYAT	ENSG00000149124	ENST00000586098	ENSE00002902061	58712760	58712849	1	1	1						IPR015938	Glycine_N-acyltransferase_N	FALSE	FALSE
11	58643131	58643255	GLYAT	ENSG00000149124	ENST00000586098	ENSE00002870272	58643115	58643255	2	1	-1						IPR015938	Glycine_N-acyltransferase_N	FALSE	FALSE
11			GLYAT	ENSG00000149124	ENST00000586098	ENSE00002972262	58640426	58640676	3	-1	-1						IPR015938	Glycine_N-acyltransferase_N	FALSE	FALSE
11	58724416	58724496	GLYAT	ENSG00000149124	ENST00000611865	ENSE00003727042	58724416	58724496	1	0	0						IPR016181, IPR015938, IPR013652	Acyl_CoA_acyltransferase, Glycine_N-acyltransferase_N, Glycine_N-acyltransferase_C	FALSE	FALSE
11	58709766	58710168	GLYAT	ENSG00000149124	ENST00000611865	ENSE00003731167	58708758	58710168	5	2	-1						IPR016181, IPR015938, IPR013652	Acyl_CoA_acyltransferase, Glycine_N-acyltransferase_N, Glycine_N-acyltransferase_C	FALSE	FALSE
11			SERPING1	ENSG00000149131	ENST00000278407	ENSE00001941568	57597685	57597722	1	-1	-1				TRUE		IPR042185, IPR042178, IPR036186, IPR023796, IPR023795, IPR015553	Serpin_sf_2, Serpin_sf_1, Serpin_sf, Serpin_dom, Serpin_CS, C1-inh	FALSE	FALSE
11	57598271	57598321	SERPING1	ENSG00000149131	ENST00000278407	ENSE00002142743	57598249	57598321	2	-1	0						IPR015553	C1-inh	FALSE	FALSE
11	57599879	57600377	SERPING1	ENSG00000149131	ENST00000278407	ENSE00003463488	57599879	57600377	3	0	1						IPR042178, IPR036186, IPR023796, IPR023795, IPR015553	Serpin_sf_1, Serpin_sf, Serpin_dom, Serpin_CS, C1-inh	FALSE	FALSE
11	57602035	57602169	SERPING1	ENSG00000149131	ENST00000278407	ENSE00003528440	57602035	57602169	4	1	1		TRUE				IPR042178, IPR036186, IPR023796, IPR023795, IPR015553	Serpin_sf_1, Serpin_sf, Serpin_dom, Serpin_CS, C1-inh	FALSE	FALSE
11	57606010	57606213	SERPING1	ENSG00000149131	ENST00000278407	ENSE00003567744	57606010	57606213	5	1	1		TRUE				IPR042185, IPR042178, IPR036186, IPR023796, IPR023795, IPR015553	Serpin_sf_2, Serpin_sf_1, Serpin_sf, Serpin_dom, Serpin_CS, C1-inh	FALSE	FALSE
11	57606408	57606547	SERPING1	ENSG00000149131	ENST00000278407	ENSE00003499999	57606408	57606547	6	1	0						IPR042178, IPR036186, IPR023796, IPR023795, IPR015553	Serpin_sf_1, Serpin_sf, Serpin_dom, Serpin_CS, C1-inh	FALSE	FALSE
11	57611717	57611936	SERPING1	ENSG00000149131	ENST00000278407	ENSE00003682693	57611717	57611936	7	0	1						IPR042178, IPR036186, IPR023796, IPR023795, IPR015553	Serpin_sf_1, Serpin_sf, Serpin_dom, Serpin_CS, C1-inh	FALSE	FALSE
11	57614328	57614581	SERPING1	ENSG00000149131	ENST00000278407	ENSE00001769777	57614328	57614848	8	1	-1						IPR042178, IPR036186, IPR023796, IPR023795, IPR015553	Serpin_sf_1, Serpin_sf, Serpin_dom, Serpin_CS, C1-inh	FALSE	FALSE
11			SERPING1	ENSG00000149131	ENST00000340687	ENSE00001027356	57597683	57597722	1	-1	-1						IPR042185, IPR042178, IPR036186, IPR023796, IPR023795, IPR015553	Serpin_sf_2, Serpin_sf_1, Serpin_sf, Serpin_dom, Serpin_CS, C1-inh	FALSE	FALSE
11	57611828	57611936	SERPING1	ENSG00000149131	ENST00000340687	ENSE00002146245	57611828	57611936	7	0	1						IPR042185, IPR042178, IPR036186, IPR023796, IPR023795, IPR015553	Serpin_sf_2, Serpin_sf_1, Serpin_sf, Serpin_dom, Serpin_CS, C1-inh	FALSE	FALSE
11	57614328	57614581	SERPING1	ENSG00000149131	ENST00000340687	ENSE00002148313	57614328	57614846	8	1	-1						IPR042185, IPR042178, IPR036186, IPR023796, IPR023795, IPR015553	Serpin_sf_2, Serpin_sf_1, Serpin_sf, Serpin_dom, Serpin_CS, C1-inh	FALSE	FALSE
11			SERPING1	ENSG00000149131	ENST00000378323	ENSE00001798468	57597688	57597722	1	-1	-1						IPR042185, IPR042178, IPR036186, IPR023796, IPR023795, IPR015553	Serpin_sf_2, Serpin_sf_1, Serpin_sf, Serpin_dom, Serpin_CS, C1-inh	FALSE	FALSE
11	57599864	57600377	SERPING1	ENSG00000149131	ENST00000378323	ENSE00001373758	57599864	57600377	3	0	1						IPR042185, IPR042178, IPR036186, IPR023796, IPR023795, IPR015553	Serpin_sf_2, Serpin_sf_1, Serpin_sf, Serpin_dom, Serpin_CS, C1-inh	FALSE	FALSE
11	57614328	57614581	SERPING1	ENSG00000149131	ENST00000378323	ENSE00002149666	57614328	57614739	8	1	-1						IPR042185, IPR042178, IPR036186, IPR023796, IPR023795, IPR015553	Serpin_sf_2, Serpin_sf_1, Serpin_sf, Serpin_dom, Serpin_CS, C1-inh	FALSE	FALSE
11			SERPING1	ENSG00000149131	ENST00000378324	ENSE00002183759	57597690	57597722	1	-1	-1				TRUE		IPR042185, IPR042178, IPR036186, IPR023796, IPR023795, IPR015553	Serpin_sf_2, Serpin_sf_1, Serpin_sf, Serpin_dom, Serpin_CS, C1-inh	FALSE	FALSE
11	57599984	57600377	SERPING1	ENSG00000149131	ENST00000378324	ENSE00003630675	57599879	57600377	2	-1	1						IPR042185, IPR042178, IPR036186, IPR023796, IPR023795, IPR015553	Serpin_sf_2, Serpin_sf_1, Serpin_sf, Serpin_dom, Serpin_CS, C1-inh	FALSE	FALSE
11	57614328	57614581	SERPING1	ENSG00000149131	ENST00000378324	ENSE00002179773	57614328	57614847	7	1	-1						IPR042185, IPR042178, IPR036186, IPR023796, IPR023795, IPR015553	Serpin_sf_2, Serpin_sf_1, Serpin_sf, Serpin_dom, Serpin_CS, C1-inh	FALSE	FALSE
11	57598169	57598321	SERPING1	ENSG00000149131	ENST00000403558	ENSE00001549195	57597803	57598321	1	-1	0						IPR042185, IPR042178, IPR036186, IPR023796, IPR023795, IPR015553	Serpin_sf_2, Serpin_sf_1, Serpin_sf, Serpin_dom, Serpin_CS, C1-inh	FALSE	FALSE
11	57606381	57606547	SERPING1	ENSG00000149131	ENST00000403558	ENSE00001550521	57606381	57606547	5	1	0						IPR042185, IPR042178, IPR036186, IPR023796, IPR023795, IPR015553	Serpin_sf_2, Serpin_sf_1, Serpin_sf, Serpin_dom, Serpin_CS, C1-inh	FALSE	FALSE
11	57614328	57614581	SERPING1	ENSG00000149131	ENST00000403558	ENSE00001562975	57614328	57614814	7	1	-1						IPR042185, IPR042178, IPR036186, IPR023796, IPR023795, IPR015553	Serpin_sf_2, Serpin_sf_1, Serpin_sf, Serpin_dom, Serpin_CS, C1-inh	FALSE	FALSE
11			SERPING1	ENSG00000149131	ENST00000405496	ENSE00001557894	57597387	57597531	1	-1	-1						IPR015553	C1-inh	FALSE	FALSE
11	57599879	57600308	SERPING1	ENSG00000149131	ENST00000405496	ENSE00001554422	57599879	57600308	3	0	1						IPR015553	C1-inh	FALSE	FALSE
11	57598271	57598328	SERPING1	ENSG00000149131	ENST00000528996	ENSE00003906367	57598229	57598328	1	-1	1
11	57611726	57611790	SERPING1	ENSG00000149131	ENST00000528996	ENSE00003909011	57611726	57611936	2	1	-1
11			SERPING1	ENSG00000149131	ENST00000528996	ENSE00003908830	57614328	57614857	3	-1	-1
11	57598271	57598321	SERPING1	ENSG00000149131	ENST00000531133	ENSE00002183049	57598271	57598321	1	0	0
11	57602035	57602115	SERPING1	ENSG00000149131	ENST00000531133	ENSE00003595060	57602035	57602169	2	0	-1
11			SERPING1	ENSG00000149131	ENST00000531133	ENSE00003551915	57606010	57606213	3	-1	-1				TRUE
11			SERPING1	ENSG00000149131	ENST00000531133	ENSE00003527569	57606408	57606547	4	-1	-1				TRUE
11			SERPING1	ENSG00000149131	ENST00000531133	ENSE00002484533	57614328	57614581	6	-1	-1
11	57598271	57598321	SERPING1	ENSG00000149131	ENST00000531797	ENSE00002168873	57598233	57598321	1	-1	0
11			SERPING1	ENSG00000149131	ENST00000531797	ENSE00003663712	57611717	57611936	3	-1	-1
11			SERPING1	ENSG00000149131	ENST00000531797	ENSE00002181593	57614328	57614790	4	-1	-1
11			SERPING1	ENSG00000149131	ENST00000619430	ENSE00003907892	57597563	57597722	1	-1	-1						IPR042178, IPR036186, IPR023796, IPR023795, IPR015553	Serpin_sf_1, Serpin_sf, Serpin_dom, Serpin_CS, C1-inh	FALSE	FALSE
11	57598271	57598321	SERPING1	ENSG00000149131	ENST00000676670	ENSE00003907741	57598184	57598321	1	-1	0						IPR042185, IPR042178, IPR036186, IPR023796, IPR023795, IPR015553	Serpin_sf_2, Serpin_sf_1, Serpin_sf, Serpin_dom, Serpin_CS, C1-inh	FALSE	FALSE
11	57614328	57614581	SERPING1	ENSG00000149131	ENST00000676670	ENSE00003909777	57614328	57614596	7	1	-1						IPR042185, IPR042178, IPR036186, IPR023796, IPR023795, IPR015553	Serpin_sf_2, Serpin_sf_1, Serpin_sf, Serpin_dom, Serpin_CS, C1-inh	FALSE	FALSE
11			SERPING1	ENSG00000149131	ENST00000676670	ENSE00003904907	57618681	57619159	8	-1	-1						IPR042185, IPR042178, IPR036186, IPR023796, IPR023795, IPR015553	Serpin_sf_2, Serpin_sf_1, Serpin_sf, Serpin_dom, Serpin_CS, C1-inh	FALSE	FALSE
11	57611771	57611936	SERPING1	ENSG00000149131	ENST00000677625	ENSE00003738777	57611771	57611936	6	0	1						IPR042185, IPR042178, IPR036186, IPR023796, IPR023795, IPR015553	Serpin_sf_2, Serpin_sf_1, Serpin_sf, Serpin_dom, Serpin_CS, C1-inh	FALSE	FALSE
11	57614328	57614581	SERPING1	ENSG00000149131	ENST00000677625	ENSE00003907598	57614328	57614831	7	1	-1						IPR042185, IPR042178, IPR036186, IPR023796, IPR023795, IPR015553	Serpin_sf_2, Serpin_sf_1, Serpin_sf, Serpin_dom, Serpin_CS, C1-inh	FALSE	FALSE
11	55993681	55994625	OR5F1	ENSG00000149133	ENST00000278409	ENSE00000988940	55993681	55994625	1	0	0						IPR017452, IPR000725	GPCR_Rhodpsn_7TM, Olfact_rcpt	FALSE	FALSE
11			SSRP1	ENSG00000149136	ENST00000278412	ENSE00001027128	57335730	57335892	1	-1	-1						IPR038167, IPR036910, IPR035417, IPR024954, IPR013719, IPR011993, IPR009071	SSRP1_sf, HMG_box_dom_sf, POB3_N, SSRP1_dom, DUF1747, PH-like_dom_sf, HMG_box_dom	FALSE	FALSE
11	57335068	57335121	SSRP1	ENSG00000149136	ENST00000278412	ENSE00001027126	57335068	57335240	2	-1	0						IPR038167, IPR036910, IPR035417, IPR024954, IPR013719, IPR011993, IPR009071	SSRP1_sf, HMG_box_dom_sf, POB3_N, SSRP1_dom, DUF1747, PH-like_dom_sf, HMG_box_dom	FALSE	FALSE
11	57334463	57334648	SSRP1	ENSG00000149136	ENST00000278412	ENSE00003549319	57334463	57334648	3	0	0	TRUE					IPR038167, IPR036910, IPR035417, IPR024954, IPR013719, IPR011993, IPR009071	SSRP1_sf, HMG_box_dom_sf, POB3_N, SSRP1_dom, DUF1747, PH-like_dom_sf, HMG_box_dom	FALSE	FALSE
11	57333435	57333540	SSRP1	ENSG00000149136	ENST00000278412	ENSE00003645712	57333435	57333540	4	0	1						IPR038167, IPR036910, IPR035417, IPR024954, IPR013719, IPR011993, IPR009071	SSRP1_sf, HMG_box_dom_sf, POB3_N, SSRP1_dom, DUF1747, PH-like_dom_sf, HMG_box_dom	FALSE	FALSE
11	57332959	57333149	SSRP1	ENSG00000149136	ENST00000278412	ENSE00000988946	57332959	57333149	5	1	0						IPR038167, IPR036910, IPR035417, IPR024954, IPR013719, IPR011993, IPR009071	SSRP1_sf, HMG_box_dom_sf, POB3_N, SSRP1_dom, DUF1747, PH-like_dom_sf, HMG_box_dom	FALSE	FALSE
11	57332625	57332855	SSRP1	ENSG00000149136	ENST00000278412	ENSE00000988947	57332625	57332855	6	0	0	TRUE					IPR038167, IPR036910, IPR035417, IPR024954, IPR013719, IPR011993, IPR009071	SSRP1_sf, HMG_box_dom_sf, POB3_N, SSRP1_dom, DUF1747, PH-like_dom_sf, HMG_box_dom	FALSE	FALSE
11	57332383	57332486	SSRP1	ENSG00000149136	ENST00000278412	ENSE00003632331	57332383	57332486	7	0	2						IPR038167, IPR036910, IPR035417, IPR024954, IPR013719, IPR011993, IPR009071	SSRP1_sf, HMG_box_dom_sf, POB3_N, SSRP1_dom, DUF1747, PH-like_dom_sf, HMG_box_dom	FALSE	FALSE
11	57332152	57332280	SSRP1	ENSG00000149136	ENST00000278412	ENSE00003669342	57332152	57332280	8	2	2			TRUE			IPR038167, IPR036910, IPR035417, IPR024954, IPR013719, IPR011993, IPR009071	SSRP1_sf, HMG_box_dom_sf, POB3_N, SSRP1_dom, DUF1747, PH-like_dom_sf, HMG_box_dom	FALSE	FALSE
11	57331668	57331889	SSRP1	ENSG00000149136	ENST00000278412	ENSE00003657755	57331668	57331889	9	2	2			TRUE			IPR038167, IPR036910, IPR035417, IPR024954, IPR013719, IPR011993, IPR009071	SSRP1_sf, HMG_box_dom_sf, POB3_N, SSRP1_dom, DUF1747, PH-like_dom_sf, HMG_box_dom	FALSE	FALSE
11	57330855	57330927	SSRP1	ENSG00000149136	ENST00000278412	ENSE00000988951	57330855	57330927	10	2	0						IPR038167, IPR036910, IPR035417, IPR024954, IPR013719, IPR011993, IPR009071	SSRP1_sf, HMG_box_dom_sf, POB3_N, SSRP1_dom, DUF1747, PH-like_dom_sf, HMG_box_dom	FALSE	FALSE
11	57330291	57330429	SSRP1	ENSG00000149136	ENST00000278412	ENSE00000988952	57330291	57330429	11	0	1						IPR038167, IPR036910, IPR035417, IPR024954, IPR013719, IPR011993, IPR009071	SSRP1_sf, HMG_box_dom_sf, POB3_N, SSRP1_dom, DUF1747, PH-like_dom_sf, HMG_box_dom	FALSE	FALSE
11	57330093	57330138	SSRP1	ENSG00000149136	ENST00000278412	ENSE00000988953	57330093	57330138	12	1	2						IPR038167, IPR036910, IPR035417, IPR024954, IPR013719, IPR011993, IPR009071	SSRP1_sf, HMG_box_dom_sf, POB3_N, SSRP1_dom, DUF1747, PH-like_dom_sf, HMG_box_dom	FALSE	FALSE
11	57328297	57328426	SSRP1	ENSG00000149136	ENST00000278412	ENSE00000988954	57328297	57328426	13	2	0						IPR038167, IPR036910, IPR035417, IPR024954, IPR013719, IPR011993, IPR009071	SSRP1_sf, HMG_box_dom_sf, POB3_N, SSRP1_dom, DUF1747, PH-like_dom_sf, HMG_box_dom	FALSE	FALSE
11	57327712	57327882	SSRP1	ENSG00000149136	ENST00000278412	ENSE00003573574	57327712	57327882	14	0	0	TRUE					IPR038167, IPR036910, IPR035417, IPR024954, IPR013719, IPR011993, IPR009071	SSRP1_sf, HMG_box_dom_sf, POB3_N, SSRP1_dom, DUF1747, PH-like_dom_sf, HMG_box_dom	FALSE	FALSE
11	57327426	57327514	SSRP1	ENSG00000149136	ENST00000278412	ENSE00000988956	57327426	57327514	15	0	2						IPR038167, IPR036910, IPR035417, IPR024954, IPR013719, IPR011993, IPR009071	SSRP1_sf, HMG_box_dom_sf, POB3_N, SSRP1_dom, DUF1747, PH-like_dom_sf, HMG_box_dom	FALSE	FALSE
11	57326703	57326889	SSRP1	ENSG00000149136	ENST00000278412	ENSE00000988957	57326703	57326889	16	2	0						IPR038167, IPR036910, IPR035417, IPR024954, IPR013719, IPR011993, IPR009071	SSRP1_sf, HMG_box_dom_sf, POB3_N, SSRP1_dom, DUF1747, PH-like_dom_sf, HMG_box_dom	FALSE	FALSE
11	57326407	57326478	SSRP1	ENSG00000149136	ENST00000278412	ENSE00001745097	57325988	57326478	17	0	-1						IPR038167, IPR036910, IPR035417, IPR024954, IPR013719, IPR011993, IPR009071	SSRP1_sf, HMG_box_dom_sf, POB3_N, SSRP1_dom, DUF1747, PH-like_dom_sf, HMG_box_dom	FALSE	FALSE
11			SSRP1	ENSG00000149136	ENST00000526696	ENSE00002175389	57335282	57335473	1	-1	-1				TRUE		IPR038167, IPR024954	SSRP1_sf, SSRP1_dom	FALSE	FALSE
11			SSRP1	ENSG00000149136	ENST00000526696	ENSE00003605909	57334463	57334648	2	-1	-1				TRUE		IPR038167, IPR024954	SSRP1_sf, SSRP1_dom	FALSE	FALSE
11	57333435	57333489	SSRP1	ENSG00000149136	ENST00000526696	ENSE00003680839	57333435	57333540	3	-1	1						IPR038167, IPR024954	SSRP1_sf, SSRP1_dom	FALSE	FALSE
11	57332445	57332486	SSRP1	ENSG00000149136	ENST00000526696	ENSE00002179262	57332445	57332486	6	0	0						IPR038167, IPR024954	SSRP1_sf, SSRP1_dom	FALSE	FALSE
11	57330733	57330741	SSRP1	ENSG00000149136	ENST00000635721	ENSE00003790533	57330733	57330741	2	0	0						IPR036910	HMG_box_dom_sf	FALSE	FALSE
11	57326872	57326889	SSRP1	ENSG00000149136	ENST00000635721	ENSE00003787540	57326872	57326889	8	2	2						IPR036910	HMG_box_dom_sf	FALSE	FALSE
11			SLC43A1	ENSG00000149150	ENST00000278426	ENSE00002167073	57515444	57515702	1	-1	-1						IPR036259	MFS_trans_sf	FALSE	FALSE
11	57513958	57514111	SLC43A1	ENSG00000149150	ENST00000278426	ENSE00001027282	57513958	57514124	2	-1	1						IPR036259	MFS_trans_sf	FALSE	FALSE
11	57501152	57501329	SLC43A1	ENSG00000149150	ENST00000278426	ENSE00003789082	57501152	57501329	3	1	2						IPR036259	MFS_trans_sf	FALSE	FALSE
11	57500988	57501043	SLC43A1	ENSG00000149150	ENST00000278426	ENSE00003613926	57500988	57501043	4	2	1						IPR036259	MFS_trans_sf	FALSE	FALSE
11	57500779	57500855	SLC43A1	ENSG00000149150	ENST00000278426	ENSE00003554107	57500779	57500855	5	1	0						IPR036259	MFS_trans_sf	FALSE	FALSE
11	57497753	57497845	SLC43A1	ENSG00000149150	ENST00000278426	ENSE00003500220	57497753	57497845	6	0	0	TRUE					IPR036259	MFS_trans_sf	FALSE	FALSE
11	57496031	57496164	SLC43A1	ENSG00000149150	ENST00000278426	ENSE00003490019	57496031	57496164	7	0	2						IPR036259	MFS_trans_sf	FALSE	FALSE
11	57493993	57494171	SLC43A1	ENSG00000149150	ENST00000278426	ENSE00003789453	57493993	57494171	8	2	1						IPR036259	MFS_trans_sf	FALSE	FALSE
11	57491716	57491862	SLC43A1	ENSG00000149150	ENST00000278426	ENSE00003605508	57491716	57491862	9	1	1		TRUE				IPR036259	MFS_trans_sf	FALSE	FALSE
11	57491591	57491626	SLC43A1	ENSG00000149150	ENST00000278426	ENSE00003661739	57491591	57491626	10	1	1		TRUE				IPR036259	MFS_trans_sf	FALSE	FALSE
11	57491224	57491362	SLC43A1	ENSG00000149150	ENST00000278426	ENSE00003685436	57491224	57491362	11	1	2						IPR036259	MFS_trans_sf	FALSE	FALSE
11	57489251	57489392	SLC43A1	ENSG00000149150	ENST00000278426	ENSE00003656019	57489251	57489392	12	2	0						IPR036259	MFS_trans_sf	FALSE	FALSE
11	57488916	57488989	SLC43A1	ENSG00000149150	ENST00000278426	ENSE00003662775	57488916	57488989	13	0	2						IPR036259	MFS_trans_sf	FALSE	FALSE
11	57487095	57487218	SLC43A1	ENSG00000149150	ENST00000278426	ENSE00001027283	57487095	57487218	14	2	0						IPR036259	MFS_trans_sf	FALSE	FALSE
11	57485096	57485242	SLC43A1	ENSG00000149150	ENST00000278426	ENSE00002146364	57484534	57485242	15	0	-1						IPR036259	MFS_trans_sf	FALSE	FALSE
11			SLC43A1	ENSG00000149150	ENST00000524995	ENSE00002166019	57515444	57515780	1	-1	-1
11	57501352	57501374	SLC43A1	ENSG00000149150	ENST00000524995	ENSE00002180194	57501152	57501374	3	1	-1
11			SLC43A1	ENSG00000149150	ENST00000524995	ENSE00003540483	57500988	57501043	4	-1	-1				TRUE
11			SLC43A1	ENSG00000149150	ENST00000524995	ENSE00003510401	57500779	57500855	5	-1	-1				TRUE
11			SLC43A1	ENSG00000149150	ENST00000524995	ENSE00003478549	57497753	57497845	6	-1	-1
11	57501152	57501319	SLC43A1	ENSG00000149150	ENST00000525764	ENSE00002140821	57501152	57501319	1	2	2
11	57489251	57489392	SLC43A1	ENSG00000149150	ENST00000525764	ENSE00003606069	57489251	57489392	4	0	1
11	57488916	57488989	SLC43A1	ENSG00000149150	ENST00000525764	ENSE00003526410	57488916	57488989	5	1	0
11	57487180	57487218	SLC43A1	ENSG00000149150	ENST00000525764	ENSE00002171038	57487180	57487218	6	0	0
11			SLC43A1	ENSG00000149150	ENST00000528450	ENSE00002154656	57514781	57514885	1	-1	-1						IPR036259	MFS_trans_sf	FALSE	FALSE
11	57485096	57485242	SLC43A1	ENSG00000149150	ENST00000528450	ENSE00002144797	57484536	57485242	15	0	-1						IPR036259	MFS_trans_sf	FALSE	FALSE
11			SLC43A1	ENSG00000149150	ENST00000530159	ENSE00002186974	57514781	57514851	1	-1	-1
11	57494121	57494171	SLC43A1	ENSG00000149150	ENST00000530159	ENSE00003687569	57493993	57494171	6	0	-1
11			SLC43A1	ENSG00000149150	ENST00000530159	ENSE00002174939	57491803	57491862	7	-1	-1
11			SLC43A1	ENSG00000149150	ENST00000533066	ENSE00002187931	57514408	57514615	1	-1	-1
11			SLC43A1	ENSG00000149150	ENST00000533263	ENSE00001429419	57515444	57515686	1	-1	-1				TRUE
11			SLC43A1	ENSG00000149150	ENST00000533263	ENSE00002143507	57515100	57515201	2	-1	-1
11			SLC43A1	ENSG00000149150	ENST00000534105	ENSE00002163104	57514781	57514833	1	-1	-1				TRUE
11			SLC43A1	ENSG00000149150	ENST00000534105	ENSE00002470235	57497842	57497845	6	-1	-1
11	47980913	47981008	PTPRJ	ENSG00000149177	ENST00000418331	ENSE00002164746	47980559	47981008	1	-1	0						IPR041201, IPR036116, IPR029021, IPR016130, IPR013783, IPR003961, IPR003595, IPR000387	PTPRJ_TM, FN3_sf, Prot-tyrosine_phosphatase-like, Tyr_Pase_AS, Ig-like_fold, FN3_dom, Tyr_Pase_cat, TYR_PHOSPHATASE_dom	FALSE	FALSE
11	48110058	48110076	PTPRJ	ENSG00000149177	ENST00000418331	ENSE00003650212	48110058	48110076	2	0	1						IPR041201, IPR036116, IPR029021, IPR016130, IPR013783, IPR003961, IPR003595, IPR000387	PTPRJ_TM, FN3_sf, Prot-tyrosine_phosphatase-like, Tyr_Pase_AS, Ig-like_fold, FN3_dom, Tyr_Pase_cat, TYR_PHOSPHATASE_dom	FALSE	FALSE
11	48112747	48112983	PTPRJ	ENSG00000149177	ENST00000418331	ENSE00003499766	48112747	48112983	3	1	1		TRUE				IPR041201, IPR036116, IPR029021, IPR016130, IPR013783, IPR003961, IPR003595, IPR000387	PTPRJ_TM, FN3_sf, Prot-tyrosine_phosphatase-like, Tyr_Pase_AS, Ig-like_fold, FN3_dom, Tyr_Pase_cat, TYR_PHOSPHATASE_dom	FALSE	FALSE
11	48121003	48121266	PTPRJ	ENSG00000149177	ENST00000418331	ENSE00000989130	48121003	48121266	4	1	1		TRUE				IPR041201, IPR036116, IPR029021, IPR016130, IPR013783, IPR003961, IPR003595, IPR000387	PTPRJ_TM, FN3_sf, Prot-tyrosine_phosphatase-like, Tyr_Pase_AS, Ig-like_fold, FN3_dom, Tyr_Pase_cat, TYR_PHOSPHATASE_dom	FALSE	FALSE
11	48123613	48123870	PTPRJ	ENSG00000149177	ENST00000418331	ENSE00000989131	48123613	48123870	5	1	1		TRUE				IPR041201, IPR036116, IPR029021, IPR016130, IPR013783, IPR003961, IPR003595, IPR000387	PTPRJ_TM, FN3_sf, Prot-tyrosine_phosphatase-like, Tyr_Pase_AS, Ig-like_fold, FN3_dom, Tyr_Pase_cat, TYR_PHOSPHATASE_dom	FALSE	FALSE
11	48124968	48125186	PTPRJ	ENSG00000149177	ENST00000418331	ENSE00000989132	48124968	48125186	6	1	1		TRUE				IPR041201, IPR036116, IPR029021, IPR016130, IPR013783, IPR003961, IPR003595, IPR000387	PTPRJ_TM, FN3_sf, Prot-tyrosine_phosphatase-like, Tyr_Pase_AS, Ig-like_fold, FN3_dom, Tyr_Pase_cat, TYR_PHOSPHATASE_dom	FALSE	FALSE
11	48127780	48128043	PTPRJ	ENSG00000149177	ENST00000418331	ENSE00002723238	48127780	48128043	7	1	1		TRUE				IPR041201, IPR036116, IPR029021, IPR016130, IPR013783, IPR003961, IPR003595, IPR000387	PTPRJ_TM, FN3_sf, Prot-tyrosine_phosphatase-like, Tyr_Pase_AS, Ig-like_fold, FN3_dom, Tyr_Pase_cat, TYR_PHOSPHATASE_dom	FALSE	FALSE
11	48130459	48130716	PTPRJ	ENSG00000149177	ENST00000418331	ENSE00002279230	48130459	48130716	8	1	1		TRUE				IPR041201, IPR036116, IPR029021, IPR016130, IPR013783, IPR003961, IPR003595, IPR000387	PTPRJ_TM, FN3_sf, Prot-tyrosine_phosphatase-like, Tyr_Pase_AS, Ig-like_fold, FN3_dom, Tyr_Pase_cat, TYR_PHOSPHATASE_dom	FALSE	FALSE
11	48136039	48136296	PTPRJ	ENSG00000149177	ENST00000418331	ENSE00001755216	48136039	48136296	9	1	1		TRUE				IPR041201, IPR036116, IPR029021, IPR016130, IPR013783, IPR003961, IPR003595, IPR000387	PTPRJ_TM, FN3_sf, Prot-tyrosine_phosphatase-like, Tyr_Pase_AS, Ig-like_fold, FN3_dom, Tyr_Pase_cat, TYR_PHOSPHATASE_dom	FALSE	FALSE
11	48137003	48137281	PTPRJ	ENSG00000149177	ENST00000418331	ENSE00001620947	48137003	48137281	10	1	1		TRUE				IPR041201, IPR036116, IPR029021, IPR016130, IPR013783, IPR003961, IPR003595, IPR000387	PTPRJ_TM, FN3_sf, Prot-tyrosine_phosphatase-like, Tyr_Pase_AS, Ig-like_fold, FN3_dom, Tyr_Pase_cat, TYR_PHOSPHATASE_dom	FALSE	FALSE
11	48139486	48139776	PTPRJ	ENSG00000149177	ENST00000418331	ENSE00001662326	48139486	48139776	11	1	1		TRUE				IPR041201, IPR036116, IPR029021, IPR016130, IPR013783, IPR003961, IPR003595, IPR000387	PTPRJ_TM, FN3_sf, Prot-tyrosine_phosphatase-like, Tyr_Pase_AS, Ig-like_fold, FN3_dom, Tyr_Pase_cat, TYR_PHOSPHATASE_dom	FALSE	FALSE
11	48142919	48143050	PTPRJ	ENSG00000149177	ENST00000418331	ENSE00001731519	48142919	48143050	12	1	1		TRUE				IPR041201, IPR036116, IPR029021, IPR016130, IPR013783, IPR003961, IPR003595, IPR000387	PTPRJ_TM, FN3_sf, Prot-tyrosine_phosphatase-like, Tyr_Pase_AS, Ig-like_fold, FN3_dom, Tyr_Pase_cat, TYR_PHOSPHATASE_dom	FALSE	FALSE
11	48144675	48144885	PTPRJ	ENSG00000149177	ENST00000418331	ENSE00001793941	48144675	48144885	13	1	2						IPR041201, IPR036116, IPR029021, IPR016130, IPR013783, IPR003961, IPR003595, IPR000387	PTPRJ_TM, FN3_sf, Prot-tyrosine_phosphatase-like, Tyr_Pase_AS, Ig-like_fold, FN3_dom, Tyr_Pase_cat, TYR_PHOSPHATASE_dom	FALSE	FALSE
11	48145000	48145124	PTPRJ	ENSG00000149177	ENST00000418331	ENSE00001702053	48145000	48145124	14	2	1						IPR041201, IPR036116, IPR029021, IPR016130, IPR013783, IPR003961, IPR003595, IPR000387	PTPRJ_TM, FN3_sf, Prot-tyrosine_phosphatase-like, Tyr_Pase_AS, Ig-like_fold, FN3_dom, Tyr_Pase_cat, TYR_PHOSPHATASE_dom	FALSE	FALSE
11	48146876	48146963	PTPRJ	ENSG00000149177	ENST00000418331	ENSE00003628576	48146876	48146963	15	1	2						IPR041201, IPR036116, IPR029021, IPR016130, IPR013783, IPR003961, IPR003595, IPR000387	PTPRJ_TM, FN3_sf, Prot-tyrosine_phosphatase-like, Tyr_Pase_AS, Ig-like_fold, FN3_dom, Tyr_Pase_cat, TYR_PHOSPHATASE_dom	FALSE	FALSE
11	48149447	48149488	PTPRJ	ENSG00000149177	ENST00000418331	ENSE00001261565	48149447	48149488	16	2	2			TRUE			IPR041201, IPR036116, IPR029021, IPR016130, IPR013783, IPR003961, IPR003595, IPR000387	PTPRJ_TM, FN3_sf, Prot-tyrosine_phosphatase-like, Tyr_Pase_AS, Ig-like_fold, FN3_dom, Tyr_Pase_cat, TYR_PHOSPHATASE_dom	FALSE	FALSE
11	48149990	48149998	PTPRJ	ENSG00000149177	ENST00000418331	ENSE00001799954	48149990	48149998	17	2	2			TRUE			IPR041201, IPR036116, IPR029021, IPR016130, IPR013783, IPR003961, IPR003595, IPR000387	PTPRJ_TM, FN3_sf, Prot-tyrosine_phosphatase-like, Tyr_Pase_AS, Ig-like_fold, FN3_dom, Tyr_Pase_cat, TYR_PHOSPHATASE_dom	FALSE	FALSE
11	48150096	48150183	PTPRJ	ENSG00000149177	ENST00000418331	ENSE00000989143	48150096	48150183	18	2	0						IPR041201, IPR036116, IPR029021, IPR016130, IPR013783, IPR003961, IPR003595, IPR000387	PTPRJ_TM, FN3_sf, Prot-tyrosine_phosphatase-like, Tyr_Pase_AS, Ig-like_fold, FN3_dom, Tyr_Pase_cat, TYR_PHOSPHATASE_dom	FALSE	FALSE
11	48153796	48153886	PTPRJ	ENSG00000149177	ENST00000418331	ENSE00001695497	48153796	48153886	19	0	1						IPR041201, IPR036116, IPR029021, IPR016130, IPR013783, IPR003961, IPR003595, IPR000387	PTPRJ_TM, FN3_sf, Prot-tyrosine_phosphatase-like, Tyr_Pase_AS, Ig-like_fold, FN3_dom, Tyr_Pase_cat, TYR_PHOSPHATASE_dom	FALSE	FALSE
11	48155801	48155874	PTPRJ	ENSG00000149177	ENST00000418331	ENSE00001746245	48155801	48155874	20	1	0						IPR041201, IPR036116, IPR029021, IPR016130, IPR013783, IPR003961, IPR003595, IPR000387	PTPRJ_TM, FN3_sf, Prot-tyrosine_phosphatase-like, Tyr_Pase_AS, Ig-like_fold, FN3_dom, Tyr_Pase_cat, TYR_PHOSPHATASE_dom	FALSE	FALSE
11	48155985	48156119	PTPRJ	ENSG00000149177	ENST00000418331	ENSE00001748566	48155985	48156119	21	0	0	TRUE					IPR041201, IPR036116, IPR029021, IPR016130, IPR013783, IPR003961, IPR003595, IPR000387	PTPRJ_TM, FN3_sf, Prot-tyrosine_phosphatase-like, Tyr_Pase_AS, Ig-like_fold, FN3_dom, Tyr_Pase_cat, TYR_PHOSPHATASE_dom	FALSE	FALSE
11	48159930	48160049	PTPRJ	ENSG00000149177	ENST00000418331	ENSE00001696064	48159930	48160049	22	0	0	TRUE					IPR041201, IPR036116, IPR029021, IPR016130, IPR013783, IPR003961, IPR003595, IPR000387	PTPRJ_TM, FN3_sf, Prot-tyrosine_phosphatase-like, Tyr_Pase_AS, Ig-like_fold, FN3_dom, Tyr_Pase_cat, TYR_PHOSPHATASE_dom	FALSE	FALSE
11	48163458	48163618	PTPRJ	ENSG00000149177	ENST00000418331	ENSE00001609229	48163458	48163618	23	0	2						IPR041201, IPR036116, IPR029021, IPR016130, IPR013783, IPR003961, IPR003595, IPR000387	PTPRJ_TM, FN3_sf, Prot-tyrosine_phosphatase-like, Tyr_Pase_AS, Ig-like_fold, FN3_dom, Tyr_Pase_cat, TYR_PHOSPHATASE_dom	FALSE	FALSE
11	48164380	48164515	PTPRJ	ENSG00000149177	ENST00000418331	ENSE00001635635	48164380	48164515	24	2	0						IPR041201, IPR036116, IPR029021, IPR016130, IPR013783, IPR003961, IPR003595, IPR000387	PTPRJ_TM, FN3_sf, Prot-tyrosine_phosphatase-like, Tyr_Pase_AS, Ig-like_fold, FN3_dom, Tyr_Pase_cat, TYR_PHOSPHATASE_dom	FALSE	FALSE
11	48167204	48167362	PTPRJ	ENSG00000149177	ENST00000418331	ENSE00001758576	48167204	48170839	25	0	-1						IPR041201, IPR036116, IPR029021, IPR016130, IPR013783, IPR003961, IPR003595, IPR000387	PTPRJ_TM, FN3_sf, Prot-tyrosine_phosphatase-like, Tyr_Pase_AS, Ig-like_fold, FN3_dom, Tyr_Pase_cat, TYR_PHOSPHATASE_dom	FALSE	FALSE
11	47980913	47981008	PTPRJ	ENSG00000149177	ENST00000440289	ENSE00002140624	47980580	47981008	1	-1	0						IPR036116, IPR013783	FN3_sf, Ig-like_fold	FALSE	FALSE
11	48131511	48131515	PTPRJ	ENSG00000149177	ENST00000440289	ENSE00001766479	48131511	48132720	9	1	-1						IPR036116, IPR013783	FN3_sf, Ig-like_fold	FALSE	FALSE
11	47980913	47981008	PTPRJ	ENSG00000149177	ENST00000534219	ENSE00002155744	47980727	47981008	1	-1	0						IPR036116, IPR013783	FN3_sf, Ig-like_fold	FALSE	FALSE
11	48121003	48121247	PTPRJ	ENSG00000149177	ENST00000534219	ENSE00002146753	48121003	48121247	3	1	0						IPR036116, IPR013783	FN3_sf, Ig-like_fold	FALSE	FALSE
11	47980913	47981008	PTPRJ	ENSG00000149177	ENST00000613246	ENSE00003721175	47980558	47981008	1	-1	0						IPR041201, IPR036116, IPR029021, IPR016130, IPR013783, IPR003961, IPR003595, IPR000387	PTPRJ_TM, FN3_sf, Prot-tyrosine_phosphatase-like, Tyr_Pase_AS, Ig-like_fold, FN3_dom, Tyr_Pase_cat, TYR_PHOSPHATASE_dom	FALSE	FALSE
11	48149447	48149486	PTPRJ	ENSG00000149177	ENST00000613246	ENSE00003728805	48149447	48149486	16	2	0						IPR041201, IPR036116, IPR029021, IPR016130, IPR013783, IPR003961, IPR003595, IPR000387	PTPRJ_TM, FN3_sf, Prot-tyrosine_phosphatase-like, Tyr_Pase_AS, Ig-like_fold, FN3_dom, Tyr_Pase_cat, TYR_PHOSPHATASE_dom	FALSE	FALSE
11	48149491	48149502	PTPRJ	ENSG00000149177	ENST00000613246	ENSE00003735416	48149491	48149502	17	0	0	TRUE					IPR041201, IPR036116, IPR029021, IPR016130, IPR013783, IPR003961, IPR003595, IPR000387	PTPRJ_TM, FN3_sf, Prot-tyrosine_phosphatase-like, Tyr_Pase_AS, Ig-like_fold, FN3_dom, Tyr_Pase_cat, TYR_PHOSPHATASE_dom	FALSE	FALSE
11	48150094	48150183	PTPRJ	ENSG00000149177	ENST00000613246	ENSE00003719006	48150094	48150183	18	0	0	TRUE					IPR041201, IPR036116, IPR029021, IPR016130, IPR013783, IPR003961, IPR003595, IPR000387	PTPRJ_TM, FN3_sf, Prot-tyrosine_phosphatase-like, Tyr_Pase_AS, Ig-like_fold, FN3_dom, Tyr_Pase_cat, TYR_PHOSPHATASE_dom	FALSE	FALSE
11	48167204	48167362	PTPRJ	ENSG00000149177	ENST00000613246	ENSE00003714829	48167204	48170841	25	0	-1						IPR041201, IPR036116, IPR029021, IPR016130, IPR013783, IPR003961, IPR003595, IPR000387	PTPRJ_TM, FN3_sf, Prot-tyrosine_phosphatase-like, Tyr_Pase_AS, Ig-like_fold, FN3_dom, Tyr_Pase_cat, TYR_PHOSPHATASE_dom	FALSE	FALSE
11	47980913	47981008	PTPRJ	ENSG00000149177	ENST00000615445	ENSE00003752865	47980569	47981008	1	-1	0						IPR041201, IPR036116, IPR029021, IPR016130, IPR013783, IPR003961, IPR003595, IPR000387	PTPRJ_TM, FN3_sf, Prot-tyrosine_phosphatase-like, Tyr_Pase_AS, Ig-like_fold, FN3_dom, Tyr_Pase_cat, TYR_PHOSPHATASE_dom	FALSE	FALSE
11	48144675	48144886	PTPRJ	ENSG00000149177	ENST00000615445	ENSE00003728113	48144675	48144886	13	1	0						IPR041201, IPR036116, IPR029021, IPR016130, IPR013783, IPR003961, IPR003595, IPR000387	PTPRJ_TM, FN3_sf, Prot-tyrosine_phosphatase-like, Tyr_Pase_AS, Ig-like_fold, FN3_dom, Tyr_Pase_cat, TYR_PHOSPHATASE_dom	FALSE	FALSE
11	48144890	48144898	PTPRJ	ENSG00000149177	ENST00000615445	ENSE00003748298	48144890	48144898	14	0	0	TRUE					IPR041201, IPR036116, IPR029021, IPR016130, IPR013783, IPR003961, IPR003595, IPR000387	PTPRJ_TM, FN3_sf, Prot-tyrosine_phosphatase-like, Tyr_Pase_AS, Ig-like_fold, FN3_dom, Tyr_Pase_cat, TYR_PHOSPHATASE_dom	FALSE	FALSE
11	48144998	48145124	PTPRJ	ENSG00000149177	ENST00000615445	ENSE00003726953	48144998	48145124	15	0	1						IPR041201, IPR036116, IPR029021, IPR016130, IPR013783, IPR003961, IPR003595, IPR000387	PTPRJ_TM, FN3_sf, Prot-tyrosine_phosphatase-like, Tyr_Pase_AS, Ig-like_fold, FN3_dom, Tyr_Pase_cat, TYR_PHOSPHATASE_dom	FALSE	FALSE
11	48167204	48167362	PTPRJ	ENSG00000149177	ENST00000615445	ENSE00003754815	48167204	48167762	26	0	-1						IPR041201, IPR036116, IPR029021, IPR016130, IPR013783, IPR003961, IPR003595, IPR000387	PTPRJ_TM, FN3_sf, Prot-tyrosine_phosphatase-like, Tyr_Pase_AS, Ig-like_fold, FN3_dom, Tyr_Pase_cat, TYR_PHOSPHATASE_dom	FALSE	FALSE
11	46936806	46936851	C11orf49	ENSG00000149179	ENST00000278460	ENSE00002176256	46936761	46936851	1	-1	1
11	46987208	46987310	C11orf49	ENSG00000149179	ENST00000278460	ENSE00003497313	46987208	46987310	2	1	2
11	47052388	47052518	C11orf49	ENSG00000149179	ENST00000278460	ENSE00003659364	47052388	47052518	3	2	1
11	47137645	47137729	C11orf49	ENSG00000149179	ENST00000278460	ENSE00003560153	47137645	47137729	4	1	2
11	47155176	47155261	C11orf49	ENSG00000149179	ENST00000278460	ENSE00003647462	47155176	47155261	5	2	1
11	47157023	47157218	C11orf49	ENSG00000149179	ENST00000278460	ENSE00003641128	47157023	47157218	6	1	2
11	47157813	47157922	C11orf49	ENSG00000149179	ENST00000278460	ENSE00003670258	47157813	47157922	7	2	1
11	47161127	47161190	C11orf49	ENSG00000149179	ENST00000278460	ENSE00003495651	47161127	47161190	8	1	2
11	47161464	47161638	C11orf49	ENSG00000149179	ENST00000278460	ENSE00002154676	47161464	47162247	9	2	-1
11	46936806	46936851	C11orf49	ENSG00000149179	ENST00000378615	ENSE00002158400	46936778	46936851	1	-1	1
11	47161446	47161638	C11orf49	ENSG00000149179	ENST00000378615	ENSE00001478098	47161446	47162247	9	2	-1
11	46936806	46936851	C11orf49	ENSG00000149179	ENST00000378618	ENSE00002187401	46936754	46936851	1	-1	1
11	47164093	47164252	C11orf49	ENSG00000149179	ENST00000378618	ENSE00001478099	47164093	47164385	9	2	-1
11	46936806	46936851	C11orf49	ENSG00000149179	ENST00000395460	ENSE00002188573	46936768	46936851	1	-1	1
11	47161127	47161194	C11orf49	ENSG00000149179	ENST00000395460	ENSE00001521758	47161127	47162247	8	1	-1
11	47176782	47176853	ARFGAP2	ENSG00000149182	ENST00000426335	ENSE00002145586	47176782	47177125	1	-1	0						IPR038508, IPR037278	ArfGAP_dom_sf, ARFGAP/RecO	FALSE	FALSE
11	47176516	47176634	ARFGAP2	ENSG00000149182	ENST00000426335	ENSE00003492009	47176516	47176634	2	0	2						IPR038508, IPR037278	ArfGAP_dom_sf, ARFGAP/RecO	FALSE	FALSE
11	47175851	47175923	ARFGAP2	ENSG00000149182	ENST00000426335	ENSE00003511435	47175851	47175923	3	2	0						IPR038508, IPR037278	ArfGAP_dom_sf, ARFGAP/RecO	FALSE	FALSE
11	47175182	47175313	ARFGAP2	ENSG00000149182	ENST00000426335	ENSE00003604542	47175182	47175313	4	0	0	TRUE					IPR038508, IPR037278	ArfGAP_dom_sf, ARFGAP/RecO	FALSE	FALSE
11	47173759	47173840	ARFGAP2	ENSG00000149182	ENST00000426335	ENSE00003677835	47173759	47173840	5	0	1						IPR038508, IPR037278	ArfGAP_dom_sf, ARFGAP/RecO	FALSE	FALSE
11	47173426	47173482	ARFGAP2	ENSG00000149182	ENST00000426335	ENSE00003679278	47173426	47173482	6	1	1		TRUE				IPR038508, IPR037278	ArfGAP_dom_sf, ARFGAP/RecO	FALSE	FALSE
11	47172281	47172333	ARFGAP2	ENSG00000149182	ENST00000426335	ENSE00003664287	47172281	47172333	7	1	0						IPR038508, IPR037278	ArfGAP_dom_sf, ARFGAP/RecO	FALSE	FALSE
11	47171664	47171800	ARFGAP2	ENSG00000149182	ENST00000426335	ENSE00003522929	47171664	47171800	8	0	2						IPR038508, IPR037278	ArfGAP_dom_sf, ARFGAP/RecO	FALSE	FALSE
11	47171426	47171557	ARFGAP2	ENSG00000149182	ENST00000426335	ENSE00003791084	47171426	47171557	9	2	2			TRUE			IPR038508, IPR037278	ArfGAP_dom_sf, ARFGAP/RecO	FALSE	FALSE
11	47168123	47168251	ARFGAP2	ENSG00000149182	ENST00000426335	ENSE00003578145	47168123	47168251	10	2	2			TRUE			IPR038508, IPR037278	ArfGAP_dom_sf, ARFGAP/RecO	FALSE	FALSE
11	47167909	47168043	ARFGAP2	ENSG00000149182	ENST00000426335	ENSE00003460962	47167909	47168043	11	2	2			TRUE			IPR038508, IPR037278	ArfGAP_dom_sf, ARFGAP/RecO	FALSE	FALSE
11	47166760	47166886	ARFGAP2	ENSG00000149182	ENST00000426335	ENSE00003693362	47166760	47166886	12	2	0						IPR038508, IPR037278	ArfGAP_dom_sf, ARFGAP/RecO	FALSE	FALSE
11	47166506	47166599	ARFGAP2	ENSG00000149182	ENST00000426335	ENSE00003686448	47166506	47166599	13	0	1						IPR038508, IPR037278	ArfGAP_dom_sf, ARFGAP/RecO	FALSE	FALSE
11	47166268	47166386	ARFGAP2	ENSG00000149182	ENST00000426335	ENSE00003786903	47166268	47166386	14	1	0						IPR038508, IPR037278	ArfGAP_dom_sf, ARFGAP/RecO	FALSE	FALSE
11	47165482	47165502	ARFGAP2	ENSG00000149182	ENST00000426335	ENSE00001220634	47164299	47165502	15	0	-1						IPR038508, IPR037278	ArfGAP_dom_sf, ARFGAP/RecO	FALSE	FALSE
11	47176782	47176853	ARFGAP2	ENSG00000149182	ENST00000524586	ENSE00002201001	47176782	47176867	1	-1	0						IPR038508, IPR037278	ArfGAP_dom_sf, ARFGAP/RecO	FALSE	FALSE
11	47175393	47175413	ARFGAP2	ENSG00000149182	ENST00000524586	ENSE00002195727	47175182	47175413	4	0	-1
11			ARFGAP2	ENSG00000149182	ENST00000524586	ENSE00002152712	47175061	47175098	5	-1	-1
11	47176782	47176853	ARFGAP2	ENSG00000149182	ENST00000524782	ENSE00003683604	47176782	47176879	1	-1	0						IPR038508, IPR037278	ArfGAP_dom_sf, ARFGAP/RecO	FALSE	FALSE
11	47175015	47175098	ARFGAP2	ENSG00000149182	ENST00000524782	ENSE00003614200	47175015	47175098	5	0	0	TRUE					IPR038508, IPR037278	ArfGAP_dom_sf, ARFGAP/RecO	FALSE	FALSE
11	47165482	47165502	ARFGAP2	ENSG00000149182	ENST00000524782	ENSE00002187044	47164301	47165502	16	0	-1						IPR038508, IPR037278	ArfGAP_dom_sf, ARFGAP/RecO	FALSE	FALSE
11	47176782	47176853	ARFGAP2	ENSG00000149182	ENST00000525314	ENSE00002162039	47176782	47176882	1	-1	0						IPR038508, IPR037278	ArfGAP_dom_sf, ARFGAP/RecO	FALSE	FALSE
11	47172710	47172751	ARFGAP2	ENSG00000149182	ENST00000525314	ENSE00001786380	47172710	47172751	8	1	1						IPR038508, IPR037278	ArfGAP_dom_sf, ARFGAP/RecO	FALSE	FALSE
11	47171759	47171800	ARFGAP2	ENSG00000149182	ENST00000525314	ENSE00002168533	47171759	47171800	10	0	0						IPR038508, IPR037278	ArfGAP_dom_sf, ARFGAP/RecO	FALSE	FALSE
11	47176782	47176853	ARFGAP2	ENSG00000149182	ENST00000525398	ENSE00002168163	47176782	47176870	1	-1	0						IPR038508, IPR037278	ArfGAP_dom_sf, ARFGAP/RecO	FALSE	FALSE
11	47173759	47173882	ARFGAP2	ENSG00000149182	ENST00000525398	ENSE00003694452	47173759	47173882	6	0	1						IPR038508, IPR037278	ArfGAP_dom_sf, ARFGAP/RecO	FALSE	FALSE
11	47176782	47176853	ARFGAP2	ENSG00000149182	ENST00000526342	ENSE00003648679	47176782	47176859	1	-1	0						IPR038508, IPR037278	ArfGAP_dom_sf, ARFGAP/RecO	FALSE	FALSE
11	47166585	47166599	ARFGAP2	ENSG00000149182	ENST00000526342	ENSE00002168159	47166585	47166599	5	0	0						IPR038508, IPR037278	ArfGAP_dom_sf, ARFGAP/RecO	FALSE	FALSE
11	47176782	47176853	ARFGAP2	ENSG00000149182	ENST00000527927	ENSE00003569880	47176782	47176880	1	-1	0						IPR038508, IPR037278	ArfGAP_dom_sf, ARFGAP/RecO	FALSE	FALSE
11	47166861	47166886	ARFGAP2	ENSG00000149182	ENST00000527927	ENSE00002179988	47166861	47166886	8	2	1						IPR038508, IPR037278	ArfGAP_dom_sf, ARFGAP/RecO	FALSE	FALSE
11	47175182	47175313	ARFGAP2	ENSG00000149182	ENST00000528041	ENSE00003490007	47175182	47175313	3	2	2
11	47175089	47175098	ARFGAP2	ENSG00000149182	ENST00000528041	ENSE00003616003	47175015	47175098	4	2	-1
11			ARFGAP2	ENSG00000149182	ENST00000528041	ENSE00003676525	47173759	47173882	5	-1	-1				TRUE
11			ARFGAP2	ENSG00000149182	ENST00000528041	ENSE00002171305	47173462	47173482	6	-1	-1
11	47173759	47173915	ARFGAP2	ENSG00000149182	ENST00000528444	ENSE00002169771	47173759	47173915	6	0	1						IPR038508, IPR037278	ArfGAP_dom_sf, ARFGAP/RecO	FALSE	FALSE
11	47172312	47172333	ARFGAP2	ENSG00000149182	ENST00000528444	ENSE00002186239	47172312	47172333	8	1	2						IPR038508, IPR037278	ArfGAP_dom_sf, ARFGAP/RecO	FALSE	FALSE
11	47176782	47176851	ARFGAP2	ENSG00000149182	ENST00000529455	ENSE00002153144	47176782	47176851	1	2	0
11	47172328	47172333	ARFGAP2	ENSG00000149182	ENST00000529455	ENSE00003595200	47172281	47172333	5	0	-1
11			ARFGAP2	ENSG00000149182	ENST00000529455	ENSE00002199742	47168128	47168251	8	-1	-1
11	47176782	47176853	ARFGAP2	ENSG00000149182	ENST00000530596	ENSE00003532293	47176782	47176868	1	-1	0						IPR038508, IPR037278	ArfGAP_dom_sf, ARFGAP/RecO	FALSE	FALSE
11	47175872	47175923	ARFGAP2	ENSG00000149182	ENST00000530596	ENSE00002169306	47175872	47175923	3	2	0						IPR038508, IPR037278	ArfGAP_dom_sf, ARFGAP/RecO	FALSE	FALSE
11	47173781	47173840	ARFGAP2	ENSG00000149182	ENST00000530596	ENSE00002156877	47173781	47173840	6	0	0						IPR038508, IPR037278	ArfGAP_dom_sf, ARFGAP/RecO	FALSE	FALSE
11			ARFGAP2	ENSG00000149182	ENST00000532438	ENSE00003491880	47171664	47171800	5	-1	-1
11			ARFGAP2	ENSG00000149182	ENST00000532438	ENSE00002157182	47168124	47168251	7	-1	-1
11	47171779	47171800	ARFGAP2	ENSG00000149182	ENST00000533243	ENSE00003607203	47171664	47171800	3	2	-1
11			ARFGAP2	ENSG00000149182	ENST00000533243	ENSE00003641566	47171426	47171557	4	-1	-1				TRUE
11			ARFGAP2	ENSG00000149182	ENST00000533243	ENSE00003583265	47168123	47168251	5	-1	-1				TRUE
11			ARFGAP2	ENSG00000149182	ENST00000533243	ENSE00003591680	47167909	47168043	6	-1	-1				TRUE
11			ARFGAP2	ENSG00000149182	ENST00000533243	ENSE00003641957	47166760	47166886	7	-1	-1				TRUE
11			ARFGAP2	ENSG00000149182	ENST00000533243	ENSE00003475223	47166506	47166599	8	-1	-1				TRUE
11			ARFGAP2	ENSG00000149182	ENST00000533243	ENSE00003651335	47166268	47166386	9	-1	-1				TRUE
11			ARFGAP2	ENSG00000149182	ENST00000533243	ENSE00003521214	47165281	47165502	10	-1	-1
11	47176782	47176853	ARFGAP2	ENSG00000149182	ENST00000629231	ENSE00003762681	47176782	47176853	1	0	0						IPR038508, IPR037278	ArfGAP_dom_sf, ARFGAP/RecO	FALSE	FALSE
11	47171779	47171800	ARFGAP2	ENSG00000149182	ENST00000629231	ENSE00003763350	47171779	47171800	3	2	0						IPR038508, IPR037278	ArfGAP_dom_sf, ARFGAP/RecO	FALSE	FALSE
11			CELF1	ENSG00000149187	ENST00000310513	ENSE00002161233	47552992	47553117	1	-1	-1						IPR035979, IPR034199, IPR034198, IPR034196, IPR012677	RBD_domain_sf, CELF1/2_RRM3, CELF1/2_RRM2, CELF1/2_RRM1, Nucleotide-bd_a/b_plait_sf	FALSE	FALSE
11	47488837	47489014	CELF1	ENSG00000149187	ENST00000310513	ENSE00003637302	47488837	47489024	2	-1	1						IPR035979, IPR034199, IPR034198, IPR034196, IPR012677	RBD_domain_sf, CELF1/2_RRM3, CELF1/2_RRM2, CELF1/2_RRM1, Nucleotide-bd_a/b_plait_sf	FALSE	FALSE
11	47487159	47487241	CELF1	ENSG00000149187	ENST00000310513	ENSE00003790483	47487159	47487241	3	1	0						IPR035979, IPR034199, IPR034198, IPR034196, IPR012677	RBD_domain_sf, CELF1/2_RRM3, CELF1/2_RRM2, CELF1/2_RRM1, Nucleotide-bd_a/b_plait_sf	FALSE	FALSE
11	47486750	47486798	CELF1	ENSG00000149187	ENST00000310513	ENSE00001704133	47486750	47486798	4	0	1						IPR035979, IPR034199, IPR034198, IPR034196, IPR012677	RBD_domain_sf, CELF1/2_RRM3, CELF1/2_RRM2, CELF1/2_RRM1, Nucleotide-bd_a/b_plait_sf	FALSE	FALSE
11	47484389	47484523	CELF1	ENSG00000149187	ENST00000310513	ENSE00003660178	47484389	47484523	5	1	1		TRUE				IPR035979, IPR034199, IPR034198, IPR034196, IPR012677	RBD_domain_sf, CELF1/2_RRM3, CELF1/2_RRM2, CELF1/2_RRM1, Nucleotide-bd_a/b_plait_sf	FALSE	FALSE
11	47483453	47483532	CELF1	ENSG00000149187	ENST00000310513	ENSE00001624279	47483453	47483532	6	1	0						IPR035979, IPR034199, IPR034198, IPR034196, IPR012677	RBD_domain_sf, CELF1/2_RRM3, CELF1/2_RRM2, CELF1/2_RRM1, Nucleotide-bd_a/b_plait_sf	FALSE	FALSE
11	47482695	47482856	CELF1	ENSG00000149187	ENST00000310513	ENSE00003616977	47482695	47482856	7	0	0	TRUE					IPR035979, IPR034199, IPR034198, IPR034196, IPR012677	RBD_domain_sf, CELF1/2_RRM3, CELF1/2_RRM2, CELF1/2_RRM1, Nucleotide-bd_a/b_plait_sf	FALSE	FALSE
11	47478877	47478940	CELF1	ENSG00000149187	ENST00000310513	ENSE00001346898	47478877	47478940	8	0	1						IPR035979, IPR034199, IPR034198, IPR034196, IPR012677	RBD_domain_sf, CELF1/2_RRM3, CELF1/2_RRM2, CELF1/2_RRM1, Nucleotide-bd_a/b_plait_sf	FALSE	FALSE
11	47477297	47477425	CELF1	ENSG00000149187	ENST00000310513	ENSE00001098102	47477297	47477425	9	1	1		TRUE				IPR035979, IPR034199, IPR034198, IPR034196, IPR012677	RBD_domain_sf, CELF1/2_RRM3, CELF1/2_RRM2, CELF1/2_RRM1, Nucleotide-bd_a/b_plait_sf	FALSE	FALSE
11	47476846	47476956	CELF1	ENSG00000149187	ENST00000310513	ENSE00001098106	47476846	47476956	10	1	1		TRUE				IPR035979, IPR034199, IPR034198, IPR034196, IPR012677	RBD_domain_sf, CELF1/2_RRM3, CELF1/2_RRM2, CELF1/2_RRM1, Nucleotide-bd_a/b_plait_sf	FALSE	FALSE
11	47475336	47475521	CELF1	ENSG00000149187	ENST00000310513	ENSE00003631635	47475336	47475521	11	1	1		TRUE				IPR035979, IPR034199, IPR034198, IPR034196, IPR012677	RBD_domain_sf, CELF1/2_RRM3, CELF1/2_RRM2, CELF1/2_RRM1, Nucleotide-bd_a/b_plait_sf	FALSE	FALSE
11	47473088	47473231	CELF1	ENSG00000149187	ENST00000310513	ENSE00003689551	47473088	47473231	12	1	1		TRUE				IPR035979, IPR034199, IPR034198, IPR034196, IPR012677	RBD_domain_sf, CELF1/2_RRM3, CELF1/2_RRM2, CELF1/2_RRM1, Nucleotide-bd_a/b_plait_sf	FALSE	FALSE
11	47472230	47472357	CELF1	ENSG00000149187	ENST00000310513	ENSE00003609537	47472191	47472357	13	1	-1						IPR035979, IPR034199, IPR034198, IPR034196, IPR012677	RBD_domain_sf, CELF1/2_RRM3, CELF1/2_RRM2, CELF1/2_RRM1, Nucleotide-bd_a/b_plait_sf	FALSE	FALSE
11			CELF1	ENSG00000149187	ENST00000310513	ENSE00001270964	47465933	47468891	14	-1	-1						IPR035979, IPR034199, IPR034198, IPR034196, IPR012677	RBD_domain_sf, CELF1/2_RRM3, CELF1/2_RRM2, CELF1/2_RRM1, Nucleotide-bd_a/b_plait_sf	FALSE	FALSE
11	47488837	47489014	CELF1	ENSG00000149187	ENST00000358597	ENSE00002221586	47488837	47489014	1	0	1						IPR035979, IPR034199, IPR034198, IPR034196, IPR012677	RBD_domain_sf, CELF1/2_RRM3, CELF1/2_RRM2, CELF1/2_RRM1, Nucleotide-bd_a/b_plait_sf	FALSE	FALSE
11	47478877	47478952	CELF1	ENSG00000149187	ENST00000358597	ENSE00003528217	47478877	47478952	7	0	1						IPR035979, IPR034199, IPR034198, IPR034196, IPR012677	RBD_domain_sf, CELF1/2_RRM3, CELF1/2_RRM2, CELF1/2_RRM1, Nucleotide-bd_a/b_plait_sf	FALSE	FALSE
11			CELF1	ENSG00000149187	ENST00000358597	ENSE00002320688	47468284	47468891	13	-1	-1						IPR035979, IPR034199, IPR034198, IPR034196, IPR012677	RBD_domain_sf, CELF1/2_RRM3, CELF1/2_RRM2, CELF1/2_RRM1, Nucleotide-bd_a/b_plait_sf	FALSE	FALSE
11	47488837	47489014	CELF1	ENSG00000149187	ENST00000361904	ENSE00002293553	47488837	47489025	1	-1	1						IPR035979, IPR034199, IPR034198, IPR034196, IPR012677	RBD_domain_sf, CELF1/2_RRM3, CELF1/2_RRM2, CELF1/2_RRM1, Nucleotide-bd_a/b_plait_sf	FALSE	FALSE
11	47476846	47476959	CELF1	ENSG00000149187	ENST00000361904	ENSE00003694698	47476846	47476959	9	1	1						IPR035979, IPR034199, IPR034198, IPR034196, IPR012677	RBD_domain_sf, CELF1/2_RRM3, CELF1/2_RRM2, CELF1/2_RRM1, Nucleotide-bd_a/b_plait_sf	FALSE	FALSE
11			CELF1	ENSG00000149187	ENST00000361904	ENSE00002263944	47468814	47468891	13	-1	-1						IPR035979, IPR034199, IPR034198, IPR034196, IPR012677	RBD_domain_sf, CELF1/2_RRM3, CELF1/2_RRM2, CELF1/2_RRM1, Nucleotide-bd_a/b_plait_sf	FALSE	FALSE
11	47484389	47484520	CELF1	ENSG00000149187	ENST00000395290	ENSE00001598145	47484389	47484520	4	1	1						IPR035979, IPR034199, IPR034198, IPR034196, IPR012677	RBD_domain_sf, CELF1/2_RRM3, CELF1/2_RRM2, CELF1/2_RRM1, Nucleotide-bd_a/b_plait_sf	FALSE	FALSE
11			CELF1	ENSG00000149187	ENST00000395290	ENSE00002287391	47465944	47472102	13	-1	-1						IPR035979, IPR034199, IPR034198, IPR034196, IPR012677	RBD_domain_sf, CELF1/2_RRM3, CELF1/2_RRM2, CELF1/2_RRM1, Nucleotide-bd_a/b_plait_sf	FALSE	FALSE
11			CELF1	ENSG00000149187	ENST00000395292	ENSE00001521247	47494331	47494521	1	-1	-1				TRUE		IPR035979, IPR034199, IPR034198, IPR034196, IPR012677	RBD_domain_sf, CELF1/2_RRM3, CELF1/2_RRM2, CELF1/2_RRM1, Nucleotide-bd_a/b_plait_sf	FALSE	FALSE
11			CELF1	ENSG00000149187	ENST00000395292	ENSE00002193396	47468393	47468891	14	-1	-1						IPR035979, IPR034199, IPR034198, IPR034196, IPR012677	RBD_domain_sf, CELF1/2_RRM3, CELF1/2_RRM2, CELF1/2_RRM1, Nucleotide-bd_a/b_plait_sf	FALSE	FALSE
11			CELF1	ENSG00000149187	ENST00000525841	ENSE00002160937	47565274	47565505	1	-1	-1				TRUE		IPR035979, IPR012677	RBD_domain_sf, Nucleotide-bd_a/b_plait_sf	FALSE	FALSE
11			CELF1	ENSG00000149187	ENST00000525841	ENSE00002184588	47564351	47564469	2	-1	-1						IPR035979, IPR012677	RBD_domain_sf, Nucleotide-bd_a/b_plait_sf	FALSE	FALSE
11			CELF1	ENSG00000149187	ENST00000526419	ENSE00002197964	47565274	47565569	1	-1	-1				TRUE		IPR035979, IPR012677	RBD_domain_sf, Nucleotide-bd_a/b_plait_sf	FALSE	FALSE
11	47488845	47489014	CELF1	ENSG00000149187	ENST00000526419	ENSE00002201049	47488845	47489024	2	-1	2						IPR035979, IPR012677	RBD_domain_sf, Nucleotide-bd_a/b_plait_sf	FALSE	FALSE
11			CELF1	ENSG00000149187	ENST00000528434	ENSE00002159288	47523600	47523647	1	-1	-1						IPR035979, IPR012677	RBD_domain_sf, Nucleotide-bd_a/b_plait_sf	FALSE	FALSE
11	47499453	47499523	CELF1	ENSG00000149187	ENST00000528434	ENSE00003693230	47499453	47499604	3	-1	2						IPR035979, IPR034199, IPR034198, IPR034196, IPR012677	RBD_domain_sf, CELF1/2_RRM3, CELF1/2_RRM2, CELF1/2_RRM1, Nucleotide-bd_a/b_plait_sf	FALSE	FALSE
11	47488837	47489024	CELF1	ENSG00000149187	ENST00000528434	ENSE00003609891	47488837	47489024	4	2	1						IPR035979, IPR034199, IPR034198, IPR034196, IPR012677	RBD_domain_sf, CELF1/2_RRM3, CELF1/2_RRM2, CELF1/2_RRM1, Nucleotide-bd_a/b_plait_sf	FALSE	FALSE
11			CELF1	ENSG00000149187	ENST00000530151	ENSE00002149703	47565274	47565520	1	-1	-1						IPR035979, IPR034196, IPR012677, IPR002343	RBD_domain_sf, CELF1/2_RRM1, Nucleotide-bd_a/b_plait_sf, Hud_Sxl_RNA	FALSE	FALSE
11			CELF1	ENSG00000149187	ENST00000530151	ENSE00002188650	47506858	47506897	2	-1	-1						IPR035979, IPR034196, IPR012677, IPR002343	RBD_domain_sf, CELF1/2_RRM1, Nucleotide-bd_a/b_plait_sf, Hud_Sxl_RNA	FALSE	FALSE
11	47486774	47486798	CELF1	ENSG00000149187	ENST00000530151	ENSE00002184615	47486774	47486798	5	0	1						IPR035979, IPR034196, IPR012677, IPR002343	RBD_domain_sf, CELF1/2_RRM1, Nucleotide-bd_a/b_plait_sf, Hud_Sxl_RNA	FALSE	FALSE
11			CELF1	ENSG00000149187	ENST00000531165	ENSE00002184843	47500861	47500932	2	-1	-1						IPR035979, IPR034199, IPR034198, IPR034196, IPR012677	RBD_domain_sf, CELF1/2_RRM3, CELF1/2_RRM2, CELF1/2_RRM1, Nucleotide-bd_a/b_plait_sf	FALSE	FALSE
11			CELF1	ENSG00000149187	ENST00000531165	ENSE00002185773	47470316	47472102	16	-1	-1						IPR035979, IPR034199, IPR034198, IPR034196, IPR012677	RBD_domain_sf, CELF1/2_RRM3, CELF1/2_RRM2, CELF1/2_RRM1, Nucleotide-bd_a/b_plait_sf	FALSE	FALSE
11			CELF1	ENSG00000149187	ENST00000532048	ENSE00002183516	47523248	47523988	1	-1	-1				TRUE		IPR035979, IPR034199, IPR034198, IPR034196, IPR012677	RBD_domain_sf, CELF1/2_RRM3, CELF1/2_RRM2, CELF1/2_RRM1, Nucleotide-bd_a/b_plait_sf	FALSE	FALSE
11			CELF1	ENSG00000149187	ENST00000532048	ENSE00002140927	47470318	47470889	16	-1	-1						IPR035979, IPR034199, IPR034198, IPR034196, IPR012677	RBD_domain_sf, CELF1/2_RRM3, CELF1/2_RRM2, CELF1/2_RRM1, Nucleotide-bd_a/b_plait_sf	FALSE	FALSE
11	47499453	47499523	CELF1	ENSG00000149187	ENST00000535982	ENSE00002297012	47499453	47499763	1	-1	2						IPR035979, IPR012677	RBD_domain_sf, Nucleotide-bd_a/b_plait_sf	FALSE	FALSE
11	47487192	47487241	CELF1	ENSG00000149187	ENST00000535982	ENSE00002313766	47487192	47487241	3	1	0						IPR035979, IPR012677	RBD_domain_sf, Nucleotide-bd_a/b_plait_sf	FALSE	FALSE
11			CELF1	ENSG00000149187	ENST00000543178	ENSE00002302930	47524524	47524781	1	-1	-1						IPR035979, IPR012677	RBD_domain_sf, Nucleotide-bd_a/b_plait_sf	FALSE	FALSE
11	47487184	47487241	CELF1	ENSG00000149187	ENST00000543178	ENSE00002280209	47487184	47487241	4	1	2						IPR035979, IPR012677	RBD_domain_sf, Nucleotide-bd_a/b_plait_sf	FALSE	FALSE
11	86302449	86302478	HIKESHI	ENSG00000149196	ENST00000278483	ENSE00002165443	86302240	86302478	1	-1	0						IPR031318	OPI10	FALSE	FALSE
11	86306245	86306482	HIKESHI	ENSG00000149196	ENST00000278483	ENSE00003690964	86306245	86306482	2	0	1						IPR031318	OPI10	FALSE	FALSE
11	86337379	86337530	HIKESHI	ENSG00000149196	ENST00000278483	ENSE00003579101	86337379	86337530	3	1	0						IPR031318	OPI10	FALSE	FALSE
11	86344603	86344721	HIKESHI	ENSG00000149196	ENST00000278483	ENSE00003552301	86344603	86344721	4	0	2						IPR031318	OPI10	FALSE	FALSE
11	86345584	86345638	HIKESHI	ENSG00000149196	ENST00000278483	ENSE00003587354	86345584	86345943	5	2	-1						IPR031318	OPI10	FALSE	FALSE
11	86302449	86302478	HIKESHI	ENSG00000149196	ENST00000533986	ENSE00001647175	86302211	86302478	1	-1	0						IPR031318	OPI10	FALSE	FALSE
11	86344603	86344767	HIKESHI	ENSG00000149196	ENST00000533986	ENSE00002146303	86344603	86345638	4	0	-1						IPR031318	OPI10	FALSE	FALSE
11	86306412	86306414	HIKESHI	ENSG00000149196	ENST00000618164	ENSE00003743697	86306333	86306414	1	-1	0						IPR031318	OPI10	FALSE	FALSE
11	86306416	86306482	HIKESHI	ENSG00000149196	ENST00000618164	ENSE00003742828	86306416	86306482	2	0	1						IPR031318	OPI10	FALSE	FALSE
11	86345584	86345638	HIKESHI	ENSG00000149196	ENST00000618164	ENSE00003739833	86345584	86345662	5	2	-1						IPR031318	OPI10	FALSE	FALSE
11	86375164	86375242	CCDC81	ENSG00000149201	ENST00000354755	ENSE00003652256	86374736	86375242	1	-1	1						IPR028034	HU-CCDC81	FALSE	FALSE
11	86386051	86386112	CCDC81	ENSG00000149201	ENST00000354755	ENSE00003594792	86386051	86386112	2	1	0						IPR028034	HU-CCDC81	FALSE	FALSE
11	86387516	86387659	CCDC81	ENSG00000149201	ENST00000354755	ENSE00001705058	86387516	86387659	3	0	0	TRUE					IPR028034	HU-CCDC81	FALSE	FALSE
11	86395334	86395413	CCDC81	ENSG00000149201	ENST00000354755	ENSE00003646516	86395334	86395413	4	0	2						IPR028034	HU-CCDC81	FALSE	FALSE
11	86397621	86397742	CCDC81	ENSG00000149201	ENST00000354755	ENSE00003478676	86397621	86397742	5	2	1						IPR028034	HU-CCDC81	FALSE	FALSE
11	86400678	86400801	CCDC81	ENSG00000149201	ENST00000354755	ENSE00003581927	86400678	86400801	6	1	2						IPR028034	HU-CCDC81	FALSE	FALSE
11	86407614	86407701	CCDC81	ENSG00000149201	ENST00000354755	ENSE00003469593	86407614	86407701	7	2	0						IPR028034	HU-CCDC81	FALSE	FALSE
11	86408127	86408270	CCDC81	ENSG00000149201	ENST00000354755	ENSE00001426057	86408127	86408270	8	0	0	TRUE					IPR028034	HU-CCDC81	FALSE	FALSE
11	86409261	86409365	CCDC81	ENSG00000149201	ENST00000354755	ENSE00003672146	86409261	86409365	9	0	0	TRUE					IPR028034	HU-CCDC81	FALSE	FALSE
11	86412387	86412559	CCDC81	ENSG00000149201	ENST00000354755	ENSE00000989299	86412387	86412559	10	0	2						IPR028034	HU-CCDC81	FALSE	FALSE
11	86414789	86414867	CCDC81	ENSG00000149201	ENST00000354755	ENSE00000989303	86414789	86414867	11	2	0						IPR028034	HU-CCDC81	FALSE	FALSE
11	86415093	86415313	CCDC81	ENSG00000149201	ENST00000354755	ENSE00000989307	86415093	86415313	12	0	2						IPR040673, IPR028034, IPR026295, IPR028034	CCDC81_HU_dom_2, HU-CCDC81, Coiled-coil_dom_cont_p_81, HU-CCDC81	TRUE	FALSE
11	86419928	86420053	CCDC81	ENSG00000149201	ENST00000354755	ENSE00003662923	86419928	86420053	13	2	2			TRUE			IPR028034	HU-CCDC81	FALSE	FALSE
11	86422574	86422715	CCDC81	ENSG00000149201	ENST00000354755	ENSE00001226288	86422574	86423108	14	2	-1						IPR028034	HU-CCDC81	FALSE	FALSE
11	86375164	86375242	CCDC81	ENSG00000149201	ENST00000445632	ENSE00002151315	86374887	86375242	1	-1	1						IPR040673, IPR028034	CCDC81_HU_dom_2, HU-CCDC81	FALSE	FALSE
11	86387516	86387672	CCDC81	ENSG00000149201	ENST00000445632	ENSE00003679650	86387516	86387672	3	0	1						IPR040673, IPR028034	CCDC81_HU_dom_2, HU-CCDC81	FALSE	FALSE
11	86392541	86392797	CCDC81	ENSG00000149201	ENST00000445632	ENSE00003639378	86392541	86392797	4	1	0						IPR040673, IPR028034	CCDC81_HU_dom_2, HU-CCDC81	FALSE	FALSE
11	86422574	86422715	CCDC81	ENSG00000149201	ENST00000445632	ENSE00002166028	86422574	86423106	15	2	-1						IPR040673, IPR028034	CCDC81_HU_dom_2, HU-CCDC81	FALSE	FALSE
11			CCDC81	ENSG00000149201	ENST00000528728	ENSE00002150150	86395174	86395413	1	-1	-1				TRUE
11	86397637	86397742	CCDC81	ENSG00000149201	ENST00000528728	ENSE00003547532	86397621	86397742	2	-1	1
11	86422574	86422715	CCDC81	ENSG00000149201	ENST00000528728	ENSE00002187846	86422574	86423109	10	2	-1
11			SESN3	ENSG00000149212	ENST00000278499	ENSE00002293451	95232157	95232541	1	-1	-1				TRUE		IPR029032	AhpD-like	FALSE	FALSE
11			SESN3	ENSG00000149212	ENST00000278499	ENSE00003573526	95193457	95193522	2	-1	-1				TRUE		IPR029032	AhpD-like	FALSE	FALSE
11	95191404	95191511	SESN3	ENSG00000149212	ENST00000278499	ENSE00003645639	95191404	95191601	3	-1	0						IPR029032	AhpD-like	FALSE	FALSE
11	95185256	95185492	SESN3	ENSG00000149212	ENST00000278499	ENSE00000989390	95185256	95185492	4	0	0	TRUE					IPR029032	AhpD-like	FALSE	FALSE
11	95184420	95184594	SESN3	ENSG00000149212	ENST00000278499	ENSE00000989391	95184420	95184594	5	0	1						IPR029032	AhpD-like	FALSE	FALSE
11	95178710	95178828	SESN3	ENSG00000149212	ENST00000278499	ENSE00000989392	95178710	95178828	6	1	0						IPR029032	AhpD-like	FALSE	FALSE
11	95177719	95177909	SESN3	ENSG00000149212	ENST00000278499	ENSE00000989393	95177719	95177909	7	0	2						IPR029032	AhpD-like	FALSE	FALSE
11	95175498	95175642	SESN3	ENSG00000149212	ENST00000278499	ENSE00000989394	95175498	95175642	8	2	0						IPR029032	AhpD-like	FALSE	FALSE
11	95173255	95173341	SESN3	ENSG00000149212	ENST00000278499	ENSE00001251552	95173148	95173341	9	0	-1						IPR029032	AhpD-like	FALSE	FALSE
11	95230783	95230860	SESN3	ENSG00000149212	ENST00000416495	ENSE00002284736	95230783	95231046	1	-1	0						IPR029032	AhpD-like	FALSE	FALSE
11	95193457	95193522	SESN3	ENSG00000149212	ENST00000416495	ENSE00003610301	95193457	95193522	2	0	0	TRUE					IPR029032	AhpD-like	FALSE	FALSE
11	95191404	95191601	SESN3	ENSG00000149212	ENST00000416495	ENSE00003568554	95191404	95191601	3	0	0	TRUE					IPR029032	AhpD-like	FALSE	FALSE
11	95189779	95189961	SESN3	ENSG00000149212	ENST00000416495	ENSE00000989389	95189779	95189961	4	0	0	TRUE					IPR029032	AhpD-like	FALSE	FALSE
11	95184391	95184594	SESN3	ENSG00000149212	ENST00000416495	ENSE00001757495	95184135	95184594	6	0	-1						IPR029032	AhpD-like	FALSE	FALSE
11	95230783	95230860	SESN3	ENSG00000149212	ENST00000536441	ENSE00002209055	95230783	95231202	1	-1	0						IPR029032	AhpD-like	FALSE	FALSE
11	95173255	95173341	SESN3	ENSG00000149212	ENST00000536441	ENSE00002211016	95165513	95173341	10	0	-1						IPR029032	AhpD-like	FALSE	FALSE
11			SESN3	ENSG00000149212	ENST00000542176	ENSE00002256854	95232157	95232527	1	-1	-1				TRUE
11	95224452	95224460	SESN3	ENSG00000149212	ENST00000542176	ENSE00002313274	95224452	95224484	2	-1	0
11	95191465	95191601	SESN3	ENSG00000149212	ENST00000542176	ENSE00002314544	95191465	95191601	4	0	2
11			SESN3	ENSG00000149212	ENST00000634898	ENSE00003790721	95232413	95232518	1	-1	-1						IPR029032	AhpD-like	FALSE	FALSE
11			SESN3	ENSG00000149212	ENST00000634898	ENSE00002252864	95201237	95201355	2	-1	-1				TRUE		IPR029032	AhpD-like	FALSE	FALSE
11			SESN3	ENSG00000149212	ENST00000634898	ENSE00003790919	95200911	95201103	3	-1	-1						IPR029032	AhpD-like	FALSE	FALSE
11	95189819	95189961	SESN3	ENSG00000149212	ENST00000634898	ENSE00003791381	95189819	95189961	6	0	2						IPR029032	AhpD-like	FALSE	FALSE
11	95089928	95090227	ENDOD1	ENSG00000149218	ENST00000278505	ENSE00000989412	95089846	95090227	1	-1	0						IPR039015, IPR020821	ENDOD1, Extracellular_endonuc_su_A	FALSE	FALSE
11	95128377	95129579	ENDOD1	ENSG00000149218	ENST00000278505	ENSE00001099123	95128377	95132645	2	0	-1						IPR039015, IPR020821	ENDOD1, Extracellular_endonuc_su_A	FALSE	FALSE
11			CCDC82	ENSG00000149231	ENST00000278520	ENSE00002157531	96387530	96387904	1	-1	-1				TRUE		IPR025451	DUF4211	FALSE	FALSE
11			CCDC82	ENSG00000149231	ENST00000278520	ENSE00002202004	96386254	96386293	2	-1	-1				TRUE		IPR025451	DUF4211	FALSE	FALSE
11	96383962	96384747	CCDC82	ENSG00000149231	ENST00000278520	ENSE00002156584	96383962	96384761	3	-1	0						IPR025451	DUF4211	FALSE	FALSE
11	96383269	96383473	CCDC82	ENSG00000149231	ENST00000278520	ENSE00000989461	96383269	96383473	4	0	1						IPR025451	DUF4211	FALSE	FALSE
11	96373375	96373467	CCDC82	ENSG00000149231	ENST00000278520	ENSE00000989462	96373375	96373467	5	1	1		TRUE				IPR025451	DUF4211	FALSE	FALSE
11	96371013	96371137	CCDC82	ENSG00000149231	ENST00000278520	ENSE00000989463	96371013	96371137	6	1	0						IPR025451	DUF4211	FALSE	FALSE
11	96364980	96365150	CCDC82	ENSG00000149231	ENST00000278520	ENSE00000989464	96364980	96365150	7	0	0	TRUE					IPR025451	DUF4211	FALSE	FALSE
11	96358993	96359178	CCDC82	ENSG00000149231	ENST00000278520	ENSE00000989465	96358993	96359178	8	0	0	TRUE					IPR025451	DUF4211	FALSE	FALSE
11	96353646	96353714	CCDC82	ENSG00000149231	ENST00000278520	ENSE00002285866	96352769	96353714	9	0	-1						IPR025451	DUF4211	FALSE	FALSE
11	96383962	96384747	CCDC82	ENSG00000149231	ENST00000423339	ENSE00002177364	96383962	96384990	1	-1	0						IPR025451	DUF4211	FALSE	FALSE
11	96353646	96353714	CCDC82	ENSG00000149231	ENST00000423339	ENSE00002141175	96353646	96353714	7	0	0						IPR025451	DUF4211	FALSE	FALSE
11			CCDC82	ENSG00000149231	ENST00000530106	ENSE00003824482	96389844	96389956	1	-1	-1
11	96383225	96383473	CCDC82	ENSG00000149231	ENST00000530106	ENSE00001802921	96380539	96383473	5	0	-1
11			CCDC82	ENSG00000149231	ENST00000644686	ENSE00003818441	96389844	96389922	1	-1	-1				TRUE		IPR025451	DUF4211	FALSE	FALSE
11	96383962	96384747	CCDC82	ENSG00000149231	ENST00000644686	ENSE00003822587	96383962	96386293	3	-1	0						IPR025451	DUF4211	FALSE	FALSE
11	96353646	96353714	CCDC82	ENSG00000149231	ENST00000644686	ENSE00003828305	96352777	96353714	9	0	-1						IPR025451	DUF4211	FALSE	FALSE
11			CCDC82	ENSG00000149231	ENST00000645366	ENSE00003823197	96389844	96389891	1	-1	-1				TRUE		IPR025451	DUF4211	FALSE	FALSE
11			CCDC82	ENSG00000149231	ENST00000645366	ENSE00003819638	96389365	96389523	2	-1	-1				TRUE		IPR025451	DUF4211	FALSE	FALSE
11			CCDC82	ENSG00000149231	ENST00000645366	ENSE00002198857	96385937	96386020	5	-1	-1						IPR025451	DUF4211	FALSE	FALSE
11	96353646	96353714	CCDC82	ENSG00000149231	ENST00000645366	ENSE00003824870	96352779	96353714	12	0	-1						IPR025451	DUF4211	FALSE	FALSE
11	96383962	96384747	CCDC82	ENSG00000149231	ENST00000645439	ENSE00003831060	96383962	96389887	1	-1	0						IPR025451	DUF4211	FALSE	FALSE
11			CCDC82	ENSG00000149231	ENST00000645500	ENSE00003819223	96389844	96389948	1	-1	-1						IPR025451	DUF4211	FALSE	FALSE
11			CCDC82	ENSG00000149231	ENST00000645500	ENSE00003820725	96388695	96388829	2	-1	-1						IPR025451	DUF4211	FALSE	FALSE
11			CCDC82	ENSG00000149231	ENST00000646638	ENSE00003817030	96388383	96389816	1	-1	-1						IPR025451	DUF4211	FALSE	FALSE
11			CCDC82	ENSG00000149231	ENST00000646818	ENSE00003814582	96389844	96389912	1	-1	-1				TRUE		IPR025451	DUF4211	FALSE	FALSE
11			CCDC82	ENSG00000149231	ENST00000646818	ENSE00002170563	96387530	96387613	2	-1	-1						IPR025451	DUF4211	FALSE	FALSE
11	96353646	96353714	CCDC82	ENSG00000149231	ENST00000646818	ENSE00003831146	96352773	96353714	10	0	-1						IPR025451	DUF4211	FALSE	FALSE
11	75429749	75429969	KLHL35	ENSG00000149243	ENST00000376292	ENSE00001470101	75429749	75430191	1	-1	2						IPR030601, IPR015915, IPR011705	KLHL35, Kelch-typ_b-propeller, BACK	FALSE	FALSE
11	75428442	75428626	KLHL35	ENSG00000149243	ENST00000376292	ENSE00001470099	75428442	75428626	2	2	1						IPR030601, IPR015915, IPR011705	KLHL35, Kelch-typ_b-propeller, BACK	FALSE	FALSE
11	75426520	75426638	KLHL35	ENSG00000149243	ENST00000376292	ENSE00001470097	75426520	75426638	3	1	0						IPR030601, IPR015915, IPR011705	KLHL35, Kelch-typ_b-propeller, BACK	FALSE	FALSE
11	75425393	75425581	KLHL35	ENSG00000149243	ENST00000376292	ENSE00001470094	75425393	75425581	4	0	0	TRUE					IPR030601, IPR015915, IPR011705	KLHL35, Kelch-typ_b-propeller, BACK	FALSE	FALSE
11	75423692	75423880	KLHL35	ENSG00000149243	ENST00000376292	ENSE00003546966	75423692	75423880	5	0	0	TRUE					IPR030601, IPR015915, IPR011705	KLHL35, Kelch-typ_b-propeller, BACK	FALSE	FALSE
11	75422580	75422768	KLHL35	ENSG00000149243	ENST00000376292	ENSE00001791866	75422394	75422768	6	0	-1						IPR030601, IPR015915, IPR011705	KLHL35, Kelch-typ_b-propeller, BACK	FALSE	FALSE
11			KLHL35	ENSG00000149243	ENST00000539798	ENSE00003908671	75433043	75433203	1	-1	-1				TRUE		IPR030601, IPR017096, IPR015915, IPR011705, IPR011333, IPR006652	KLHL35, BTB-kelch_protein, Kelch-typ_b-propeller, BACK, SKP1/BTB/POZ_sf, Kelch_1	FALSE	FALSE
11	75429749	75430629	KLHL35	ENSG00000149243	ENST00000539798	ENSE00002274616	75429749	75430630	2	-1	2						IPR030601, IPR017096, IPR015915, IPR011705, IPR011333, IPR006652	KLHL35, BTB-kelch_protein, Kelch-typ_b-propeller, BACK, SKP1/BTB/POZ_sf, Kelch_1	FALSE	FALSE
11	75422580	75422768	KLHL35	ENSG00000149243	ENST00000539798	ENSE00002319415	75422396	75422768	7	0	-1						IPR030601, IPR017096, IPR015915, IPR011705, IPR011333, IPR006652	KLHL35, BTB-kelch_protein, Kelch-typ_b-propeller, BACK, SKP1/BTB/POZ_sf, Kelch_1	FALSE	FALSE
11			TENM4	ENSG00000149256	ENST00000278550	ENSE00001704831	79440509	79441030	1	-1	-1				TRUE		IPR028916, IPR027691, IPR022385, IPR013111, IPR011042, IPR009471, IPR008969, IPR006530	Tox-GHH_dom, Ten-4, Rhs_assc_core, EGF_extracell, 6-blade_b-propeller_TolB-like, Ten_N, CarboxyPept-like_regulatory, YD	FALSE	FALSE
11			TENM4	ENSG00000149256	ENST00000278550	ENSE00001797679	79297488	79297543	2	-1	-1				TRUE		IPR028916, IPR027691, IPR022385, IPR013111, IPR011042, IPR009471, IPR008969, IPR006530	Tox-GHH_dom, Ten-4, Rhs_assc_core, EGF_extracell, 6-blade_b-propeller_TolB-like, Ten_N, CarboxyPept-like_regulatory, YD	FALSE	FALSE
11			TENM4	ENSG00000149256	ENST00000278550	ENSE00001743330	79215808	79215909	3	-1	-1				TRUE		IPR028916, IPR027691, IPR022385, IPR013111, IPR011042, IPR009471, IPR008969, IPR006530	Tox-GHH_dom, Ten-4, Rhs_assc_core, EGF_extracell, 6-blade_b-propeller_TolB-like, Ten_N, CarboxyPept-like_regulatory, YD	FALSE	FALSE
11			TENM4	ENSG00000149256	ENST00000278550	ENSE00001788611	79148710	79148806	4	-1	-1				TRUE		IPR028916, IPR027691, IPR022385, IPR013111, IPR011042, IPR009471, IPR008969, IPR006530	Tox-GHH_dom, Ten-4, Rhs_assc_core, EGF_extracell, 6-blade_b-propeller_TolB-like, Ten_N, CarboxyPept-like_regulatory, YD	FALSE	FALSE
11	79069722	79069944	TENM4	ENSG00000149256	ENST00000278550	ENSE00003465214	79069722	79070009	5	-1	1						IPR028916, IPR027691, IPR022385, IPR013111, IPR011042, IPR009471, IPR008969, IPR006530	Tox-GHH_dom, Ten-4, Rhs_assc_core, EGF_extracell, 6-blade_b-propeller_TolB-like, Ten_N, CarboxyPept-like_regulatory, YD	FALSE	FALSE
11	79064738	79065007	TENM4	ENSG00000149256	ENST00000278550	ENSE00001507483	79064738	79065007	6	1	1		TRUE				IPR028916, IPR027691, IPR022385, IPR013111, IPR011042, IPR009471, IPR008969, IPR006530	Tox-GHH_dom, Ten-4, Rhs_assc_core, EGF_extracell, 6-blade_b-propeller_TolB-like, Ten_N, CarboxyPept-like_regulatory, YD	FALSE	FALSE
11	78903268	78903523	TENM4	ENSG00000149256	ENST00000278550	ENSE00003513999	78903268	78903523	7	1	2						IPR028916, IPR027691, IPR022385, IPR013111, IPR011042, IPR009471, IPR008969, IPR006530	Tox-GHH_dom, Ten-4, Rhs_assc_core, EGF_extracell, 6-blade_b-propeller_TolB-like, Ten_N, CarboxyPept-like_regulatory, YD	FALSE	FALSE
11	78891238	78891336	TENM4	ENSG00000149256	ENST00000278550	ENSE00003694265	78891238	78891336	8	2	2			TRUE			IPR028916, IPR027691, IPR022385, IPR013111, IPR011042, IPR009471, IPR008969, IPR006530	Tox-GHH_dom, Ten-4, Rhs_assc_core, EGF_extracell, 6-blade_b-propeller_TolB-like, Ten_N, CarboxyPept-like_regulatory, YD	FALSE	FALSE
11	78889785	78890020	TENM4	ENSG00000149256	ENST00000278550	ENSE00001151429	78889785	78890020	9	2	1						IPR028916, IPR027691, IPR022385, IPR013111, IPR011042, IPR009471, IPR008969, IPR006530	Tox-GHH_dom, Ten-4, Rhs_assc_core, EGF_extracell, 6-blade_b-propeller_TolB-like, Ten_N, CarboxyPept-like_regulatory, YD	FALSE	FALSE
11	78862962	78863132	TENM4	ENSG00000149256	ENST00000278550	ENSE00001507478	78862962	78863132	10	1	1		TRUE				IPR028916, IPR027691, IPR022385, IPR013111, IPR011042, IPR009471, IPR008969, IPR006530	Tox-GHH_dom, Ten-4, Rhs_assc_core, EGF_extracell, 6-blade_b-propeller_TolB-like, Ten_N, CarboxyPept-like_regulatory, YD	FALSE	FALSE
11	78855964	78856178	TENM4	ENSG00000149256	ENST00000278550	ENSE00001507477	78855964	78856178	11	1	0						IPR028916, IPR027691, IPR022385, IPR013111, IPR011042, IPR009471, IPR008969, IPR006530	Tox-GHH_dom, Ten-4, Rhs_assc_core, EGF_extracell, 6-blade_b-propeller_TolB-like, Ten_N, CarboxyPept-like_regulatory, YD	FALSE	FALSE
11	78854104	78854314	TENM4	ENSG00000149256	ENST00000278550	ENSE00001507476	78854104	78854314	12	0	1						IPR028916, IPR027691, IPR022385, IPR013111, IPR011042, IPR009471, IPR008969, IPR006530	Tox-GHH_dom, Ten-4, Rhs_assc_core, EGF_extracell, 6-blade_b-propeller_TolB-like, Ten_N, CarboxyPept-like_regulatory, YD	FALSE	FALSE
11	78814294	78814395	TENM4	ENSG00000149256	ENST00000278550	ENSE00001507475	78814294	78814395	13	1	1		TRUE				IPR028916, IPR027691, IPR022385, IPR013111, IPR011042, IPR009471, IPR008969, IPR006530	Tox-GHH_dom, Ten-4, Rhs_assc_core, EGF_extracell, 6-blade_b-propeller_TolB-like, Ten_N, CarboxyPept-like_regulatory, YD	FALSE	FALSE
11	78812122	78812316	TENM4	ENSG00000149256	ENST00000278550	ENSE00001507474	78812122	78812316	14	1	1		TRUE				IPR028916, IPR027691, IPR022385, IPR013111, IPR011042, IPR009471, IPR008969, IPR006530	Tox-GHH_dom, Ten-4, Rhs_assc_core, EGF_extracell, 6-blade_b-propeller_TolB-like, Ten_N, CarboxyPept-like_regulatory, YD	FALSE	FALSE
11	78805292	78805492	TENM4	ENSG00000149256	ENST00000278550	ENSE00001507473	78805292	78805492	15	1	1		TRUE				IPR028916, IPR027691, IPR022385, IPR013111, IPR011042, IPR009471, IPR008969, IPR006530	Tox-GHH_dom, Ten-4, Rhs_assc_core, EGF_extracell, 6-blade_b-propeller_TolB-like, Ten_N, CarboxyPept-like_regulatory, YD	FALSE	FALSE
11	78786898	78787083	TENM4	ENSG00000149256	ENST00000278550	ENSE00001507472	78786898	78787083	16	1	1		TRUE				IPR028916, IPR027691, IPR022385, IPR013111, IPR011042, IPR009471, IPR008969, IPR006530	Tox-GHH_dom, Ten-4, Rhs_assc_core, EGF_extracell, 6-blade_b-propeller_TolB-like, Ten_N, CarboxyPept-like_regulatory, YD	FALSE	FALSE
11	78778602	78778628	TENM4	ENSG00000149256	ENST00000278550	ENSE00001469521	78778602	78778628	17	1	1		TRUE				IPR028916, IPR027691, IPR022385, IPR013111, IPR011042, IPR009471, IPR008969, IPR006530	Tox-GHH_dom, Ten-4, Rhs_assc_core, EGF_extracell, 6-blade_b-propeller_TolB-like, Ten_N, CarboxyPept-like_regulatory, YD	FALSE	FALSE
11	78770992	78771138	TENM4	ENSG00000149256	ENST00000278550	ENSE00003785125	78770992	78771138	18	1	1		TRUE				IPR028916, IPR027691, IPR022385, IPR013111, IPR011042, IPR009471, IPR008969, IPR006530	Tox-GHH_dom, Ten-4, Rhs_assc_core, EGF_extracell, 6-blade_b-propeller_TolB-like, Ten_N, CarboxyPept-like_regulatory, YD	FALSE	FALSE
11	78756805	78757021	TENM4	ENSG00000149256	ENST00000278550	ENSE00001507470	78756805	78757021	19	1	2						IPR028916, IPR027691, IPR022385, IPR013111, IPR011042, IPR009471, IPR008969, IPR006530	Tox-GHH_dom, Ten-4, Rhs_assc_core, EGF_extracell, 6-blade_b-propeller_TolB-like, Ten_N, CarboxyPept-like_regulatory, YD	FALSE	FALSE
11	78738451	78738570	TENM4	ENSG00000149256	ENST00000278550	ENSE00001507469	78738451	78738570	20	2	2			TRUE			IPR028916, IPR027691, IPR022385, IPR013111, IPR011042, IPR009471, IPR008969, IPR006530	Tox-GHH_dom, Ten-4, Rhs_assc_core, EGF_extracell, 6-blade_b-propeller_TolB-like, Ten_N, CarboxyPept-like_regulatory, YD	FALSE	FALSE
11	78732316	78732577	TENM4	ENSG00000149256	ENST00000278550	ENSE00001507468	78732316	78732577	21	2	0						IPR028916, IPR027691, IPR022385, IPR013111, IPR011042, IPR009471, IPR008969, IPR006530	Tox-GHH_dom, Ten-4, Rhs_assc_core, EGF_extracell, 6-blade_b-propeller_TolB-like, Ten_N, CarboxyPept-like_regulatory, YD	FALSE	FALSE
11	78729376	78729643	TENM4	ENSG00000149256	ENST00000278550	ENSE00001507467	78729376	78729643	22	0	1						IPR028916, IPR027691, IPR022385, IPR013111, IPR011042, IPR009471, IPR008969, IPR006530	Tox-GHH_dom, Ten-4, Rhs_assc_core, EGF_extracell, 6-blade_b-propeller_TolB-like, Ten_N, CarboxyPept-like_regulatory, YD	FALSE	FALSE
11	78726079	78726222	TENM4	ENSG00000149256	ENST00000278550	ENSE00001507466	78726079	78726222	23	1	1		TRUE				IPR028916, IPR027691, IPR022385, IPR013111, IPR011042, IPR009471, IPR008969, IPR006530	Tox-GHH_dom, Ten-4, Rhs_assc_core, EGF_extracell, 6-blade_b-propeller_TolB-like, Ten_N, CarboxyPept-like_regulatory, YD	FALSE	FALSE
11	78722668	78722917	TENM4	ENSG00000149256	ENST00000278550	ENSE00001507465	78722668	78722917	24	1	2						IPR028916, IPR027691, IPR022385, IPR013111, IPR011042, IPR009471, IPR008969, IPR006530	Tox-GHH_dom, Ten-4, Rhs_assc_core, EGF_extracell, 6-blade_b-propeller_TolB-like, Ten_N, CarboxyPept-like_regulatory, YD	FALSE	FALSE
11	78720370	78720390	TENM4	ENSG00000149256	ENST00000278550	ENSE00001469509	78720370	78720390	25	2	2			TRUE			IPR028916, IPR027691, IPR022385, IPR013111, IPR011042, IPR009471, IPR008969, IPR006530	Tox-GHH_dom, Ten-4, Rhs_assc_core, EGF_extracell, 6-blade_b-propeller_TolB-like, Ten_N, CarboxyPept-like_regulatory, YD	FALSE	FALSE
11	78712482	78712714	TENM4	ENSG00000149256	ENST00000278550	ENSE00001507462	78712482	78712714	26	2	1						IPR028916, IPR027691, IPR022385, IPR013111, IPR011042, IPR009471, IPR008969, IPR006530	Tox-GHH_dom, Ten-4, Rhs_assc_core, EGF_extracell, 6-blade_b-propeller_TolB-like, Ten_N, CarboxyPept-like_regulatory, YD	FALSE	FALSE
11	78708361	78708515	TENM4	ENSG00000149256	ENST00000278550	ENSE00001507460	78708361	78708515	27	1	0						IPR028916, IPR027691, IPR022385, IPR013111, IPR011042, IPR009471, IPR008969, IPR006530	Tox-GHH_dom, Ten-4, Rhs_assc_core, EGF_extracell, 6-blade_b-propeller_TolB-like, Ten_N, CarboxyPept-like_regulatory, YD	FALSE	FALSE
11	78701526	78702403	TENM4	ENSG00000149256	ENST00000278550	ENSE00001507459	78701526	78702403	28	0	2						IPR028916, IPR027691, IPR022385, IPR013111, IPR011042, IPR009471, IPR008969, IPR006530	Tox-GHH_dom, Ten-4, Rhs_assc_core, EGF_extracell, 6-blade_b-propeller_TolB-like, Ten_N, CarboxyPept-like_regulatory, YD	FALSE	FALSE
11	78688054	78688226	TENM4	ENSG00000149256	ENST00000278550	ENSE00001507457	78688054	78688226	29	2	1						IPR028916, IPR027691, IPR022385, IPR013111, IPR011042, IPR009471, IPR008969, IPR006530	Tox-GHH_dom, Ten-4, Rhs_assc_core, EGF_extracell, 6-blade_b-propeller_TolB-like, Ten_N, CarboxyPept-like_regulatory, YD	FALSE	FALSE
11	78676152	78676387	TENM4	ENSG00000149256	ENST00000278550	ENSE00001507456	78676152	78676387	30	1	0						IPR028916, IPR027691, IPR022385, IPR013111, IPR011042, IPR009471, IPR008969, IPR006530	Tox-GHH_dom, Ten-4, Rhs_assc_core, EGF_extracell, 6-blade_b-propeller_TolB-like, Ten_N, CarboxyPept-like_regulatory, YD	FALSE	FALSE
11	78672033	78672329	TENM4	ENSG00000149256	ENST00000278550	ENSE00001151319	78672033	78672329	31	0	0	TRUE					IPR028916, IPR027691, IPR022385, IPR013111, IPR011042, IPR009471, IPR008969, IPR006530	Tox-GHH_dom, Ten-4, Rhs_assc_core, EGF_extracell, 6-blade_b-propeller_TolB-like, Ten_N, CarboxyPept-like_regulatory, YD	FALSE	FALSE
11	78668937	78670551	TENM4	ENSG00000149256	ENST00000278550	ENSE00001507454	78668937	78670551	32	0	1						IPR028916, IPR027691, IPR022385, IPR013111, IPR011042, IPR009471, IPR008969, IPR006530	Tox-GHH_dom, Ten-4, Rhs_assc_core, EGF_extracell, 6-blade_b-propeller_TolB-like, Ten_N, CarboxyPept-like_regulatory, YD	FALSE	FALSE
11	78661449	78661591	TENM4	ENSG00000149256	ENST00000278550	ENSE00000989621	78661449	78661591	33	1	0						IPR028916, IPR027691, IPR022385, IPR013111, IPR011042, IPR009471, IPR008969, IPR006530	Tox-GHH_dom, Ten-4, Rhs_assc_core, EGF_extracell, 6-blade_b-propeller_TolB-like, Ten_N, CarboxyPept-like_regulatory, YD	FALSE	FALSE
11	78658058	78658816	TENM4	ENSG00000149256	ENST00000278550	ENSE00000989622	78652829	78658816	34	0	-1						IPR028916, IPR027691, IPR022385, IPR013111, IPR011042, IPR009471, IPR008969, IPR006530	Tox-GHH_dom, Ten-4, Rhs_assc_core, EGF_extracell, 6-blade_b-propeller_TolB-like, Ten_N, CarboxyPept-like_regulatory, YD	FALSE	FALSE
11	78701526	78702004	TENM4	ENSG00000149256	ENST00000530738	ENSE00002156667	78701526	78702004	1	0	2						IPR031325, IPR027691, IPR022385, IPR011042	RHS_repeat, Ten-4, Rhs_assc_core, 6-blade_b-propeller_TolB-like	FALSE	FALSE
11	78657999	78658054	TENM4	ENSG00000149256	ENST00000530738	ENSE00002187025	78657807	78658054	6	1	-1						IPR031325, IPR027691, IPR022385, IPR011042	RHS_repeat, Ten-4, Rhs_assc_core, 6-blade_b-propeller_TolB-like	FALSE	FALSE
11	78903806	78903833	TENM4	ENSG00000149256	ENST00000533074	ENSE00002196972	78903806	78903886	1	-1	1						IPR027691	Ten-4	FALSE	FALSE
11	78889933	78890020	TENM4	ENSG00000149256	ENST00000533074	ENSE00002197678	78889933	78890020	4	2	0						IPR027691	Ten-4	FALSE	FALSE
11	78805292	78805411	TENM4	ENSG00000149256	ENST00000533525	ENSE00002168395	78805292	78805411	1	1	1						IPR027691, IPR013111, IPR013032	Ten-4, EGF_extracell, EGF-like_CS	FALSE	FALSE
11	75566350	75566971	SERPINH1	ENSG00000149257	ENST00000358171	ENSE00001412921	75566316	75566971	2	-1	1						IPR042185, IPR042178, IPR036186, IPR033830, IPR033547, IPR023796, IPR023795	Serpin_sf_2, Serpin_sf_1, Serpin_sf, Serpin_H1_domain, SERPINH1, Serpin_dom, Serpin_CS	FALSE	FALSE
11	75568731	75568829	SERPINH1	ENSG00000149257	ENST00000358171	ENSE00000989624	75568731	75568829	3	1	1		TRUE				IPR042185, IPR042178, IPR036186, IPR033830, IPR033547, IPR023796, IPR023795	Serpin_sf_2, Serpin_sf_1, Serpin_sf, Serpin_H1_domain, SERPINH1, Serpin_dom, Serpin_CS	FALSE	FALSE
11	75568939	75569171	SERPINH1	ENSG00000149257	ENST00000358171	ENSE00000989625	75568939	75569171	4	1	0						IPR042185, IPR042178, IPR036186, IPR033830, IPR033547, IPR023796, IPR023795	Serpin_sf_2, Serpin_sf_1, Serpin_sf, Serpin_H1_domain, SERPINH1, Serpin_dom, Serpin_CS	FALSE	FALSE
11	75571781	75572083	SERPINH1	ENSG00000149257	ENST00000358171	ENSE00002152080	75571781	75572783	5	0	-1						IPR042185, IPR042178, IPR036186, IPR033830, IPR033547, IPR023796, IPR023795	Serpin_sf_2, Serpin_sf_1, Serpin_sf, Serpin_H1_domain, SERPINH1, Serpin_dom, Serpin_CS	FALSE	FALSE
11			SERPINH1	ENSG00000149257	ENST00000524558	ENSE00002146488	75562370	75563770	1	-1	-1						IPR042185, IPR042178, IPR036186, IPR033830, IPR033547, IPR023796, IPR023795	Serpin_sf_2, Serpin_sf_1, Serpin_sf, Serpin_H1_domain, SERPINH1, Serpin_dom, Serpin_CS	FALSE	FALSE
11	75571781	75572083	SERPINH1	ENSG00000149257	ENST00000524558	ENSE00002149020	75571781	75572782	5	0	-1						IPR042185, IPR042178, IPR036186, IPR033830, IPR033547, IPR023796, IPR023795	Serpin_sf_2, Serpin_sf_1, Serpin_sf, Serpin_H1_domain, SERPINH1, Serpin_dom, Serpin_CS	FALSE	FALSE
11			SERPINH1	ENSG00000149257	ENST00000525492	ENSE00003899828	75562253	75562319	1	-1	-1				TRUE		IPR042178, IPR036186, IPR033547, IPR023796	Serpin_sf_1, Serpin_sf, SERPINH1, Serpin_dom	FALSE	FALSE
11	75566350	75566466	SERPINH1	ENSG00000149257	ENST00000525492	ENSE00002175890	75566316	75566466	2	-1	0						IPR042178, IPR036186, IPR033547, IPR023796	Serpin_sf_1, Serpin_sf, SERPINH1, Serpin_dom	FALSE	FALSE
11	75566608	75566918	SERPINH1	ENSG00000149257	ENST00000525492	ENSE00002198266	75566608	75566918	3	0	2						IPR042178, IPR036186, IPR033547, IPR023796	Serpin_sf_1, Serpin_sf, SERPINH1, Serpin_dom	FALSE	FALSE
11			SERPINH1	ENSG00000149257	ENST00000525611	ENSE00002146315	75562864	75563016	1	-1	-1						IPR042178, IPR036186, IPR033547, IPR023796	Serpin_sf_1, Serpin_sf, SERPINH1, Serpin_dom	FALSE	FALSE
11	75568939	75568960	SERPINH1	ENSG00000149257	ENST00000525611	ENSE00002180392	75568939	75568960	5	1	2						IPR042178, IPR036186, IPR033547, IPR023796	Serpin_sf_1, Serpin_sf, SERPINH1, Serpin_dom	FALSE	FALSE
11	75568760	75568829	SERPINH1	ENSG00000149257	ENST00000525876	ENSE00002167086	75567782	75568829	1	-1	1						IPR042185, IPR042178, IPR036186, IPR033547, IPR023796, IPR023795	Serpin_sf_2, Serpin_sf_1, Serpin_sf, SERPINH1, Serpin_dom, Serpin_CS	FALSE	FALSE
11			SERPINH1	ENSG00000149257	ENST00000526242	ENSE00001515466	75562137	75562319	1	-1	-1						IPR042178, IPR036186, IPR033547, IPR023796	Serpin_sf_1, Serpin_sf, SERPINH1, Serpin_dom	FALSE	FALSE
11	75566350	75566391	SERPINH1	ENSG00000149257	ENST00000526242	ENSE00002195303	75566316	75566391	2	-1	0						IPR042178, IPR036186, IPR033547, IPR023796	Serpin_sf_1, Serpin_sf, SERPINH1, Serpin_dom	FALSE	FALSE
11	75566467	75566681	SERPINH1	ENSG00000149257	ENST00000526242	ENSE00002174184	75566467	75566681	3	0	2						IPR042178, IPR036186, IPR033547, IPR023796	Serpin_sf_1, Serpin_sf, SERPINH1, Serpin_dom	FALSE	FALSE
11			SERPINH1	ENSG00000149257	ENST00000526397	ENSE00002149692	75562243	75562341	1	-1	-1						IPR042178, IPR036186, IPR033547, IPR023796	Serpin_sf_1, Serpin_sf, SERPINH1, Serpin_dom	FALSE	FALSE
11	75568939	75568966	SERPINH1	ENSG00000149257	ENST00000526397	ENSE00002159208	75568939	75568966	4	1	2						IPR042178, IPR036186, IPR033547, IPR023796	Serpin_sf_1, Serpin_sf, SERPINH1, Serpin_dom	FALSE	FALSE
11	75571914	75572083	SERPINH1	ENSG00000149257	ENST00000526638	ENSE00002154007	75571914	75572399	1	1	-1
11			SERPINH1	ENSG00000149257	ENST00000526638	ENSE00002161234	75572551	75572783	2	-1	-1
11			SERPINH1	ENSG00000149257	ENST00000528760	ENSE00002152172	75563422	75563506	1	-1	-1				TRUE		IPR042178, IPR036186, IPR033547, IPR023796	Serpin_sf_1, Serpin_sf, SERPINH1, Serpin_dom	FALSE	FALSE
11	75566350	75566959	SERPINH1	ENSG00000149257	ENST00000528760	ENSE00002157275	75566316	75566959	3	-1	1						IPR042178, IPR036186, IPR033547, IPR023796	Serpin_sf_1, Serpin_sf, SERPINH1, Serpin_dom	FALSE	FALSE
11			SERPINH1	ENSG00000149257	ENST00000528990	ENSE00002199904	75562827	75562884	1	-1	-1						IPR042178, IPR036186, IPR033547, IPR023796	Serpin_sf_1, Serpin_sf, SERPINH1, Serpin_dom	FALSE	FALSE
11	75566350	75566844	SERPINH1	ENSG00000149257	ENST00000528990	ENSE00002198782	75566316	75566844	2	-1	0						IPR042178, IPR036186, IPR033547, IPR023796	Serpin_sf_1, Serpin_sf, SERPINH1, Serpin_dom	FALSE	FALSE
11			SERPINH1	ENSG00000149257	ENST00000529643	ENSE00002149553	75562253	75562378	1	-1	-1						IPR042178, IPR036186, IPR033547, IPR023796	Serpin_sf_1, Serpin_sf, SERPINH1, Serpin_dom	FALSE	FALSE
11	75566350	75566849	SERPINH1	ENSG00000149257	ENST00000529643	ENSE00002199517	75566316	75566849	2	-1	2						IPR042178, IPR036186, IPR033547, IPR023796	Serpin_sf_1, Serpin_sf, SERPINH1, Serpin_dom	FALSE	FALSE
11	75568939	75569192	SERPINH1	ENSG00000149257	ENST00000530284	ENSE00002194322	75568939	75569430	5	1	-1						IPR042185, IPR042178, IPR036186, IPR033547, IPR023796	Serpin_sf_2, Serpin_sf_1, Serpin_sf, SERPINH1, Serpin_dom	FALSE	FALSE
11			SERPINH1	ENSG00000149257	ENST00000532356	ENSE00002193627	75562346	75562378	1	-1	-1						IPR042185, IPR042178, IPR036186, IPR033547, IPR023796	Serpin_sf_2, Serpin_sf_1, Serpin_sf, SERPINH1, Serpin_dom	FALSE	FALSE
11	75568939	75569104	SERPINH1	ENSG00000149257	ENST00000532356	ENSE00002173135	75568939	75569104	5	1	2						IPR042185, IPR042178, IPR036186, IPR033547, IPR023796	Serpin_sf_2, Serpin_sf_1, Serpin_sf, SERPINH1, Serpin_dom	FALSE	FALSE
11			SERPINH1	ENSG00000149257	ENST00000533449	ENSE00002174057	75562809	75562884	1	-1	-1						IPR042185, IPR042178, IPR036186, IPR033547, IPR023796	Serpin_sf_2, Serpin_sf_1, Serpin_sf, SERPINH1, Serpin_dom	FALSE	FALSE
11	75571781	75571940	SERPINH1	ENSG00000149257	ENST00000533449	ENSE00000000152	75571781	75571940	6	0	1						IPR042185, IPR042178, IPR036186, IPR033547, IPR023796	Serpin_sf_2, Serpin_sf_1, Serpin_sf, SERPINH1, Serpin_dom	FALSE	FALSE
11			SERPINH1	ENSG00000149257	ENST00000533603	ENSE00002171386	75562056	75562319	1	-1	-1						IPR042185, IPR042178, IPR036186, IPR033830, IPR033547, IPR023796, IPR023795	Serpin_sf_2, Serpin_sf_1, Serpin_sf, Serpin_H1_domain, SERPINH1, Serpin_dom, Serpin_CS	FALSE	FALSE
11			SERPINH1	ENSG00000149257	ENST00000533603	ENSE00002165734	75563727	75563770	2	-1	-1						IPR042185, IPR042178, IPR036186, IPR033830, IPR033547, IPR023796, IPR023795	Serpin_sf_2, Serpin_sf_1, Serpin_sf, Serpin_H1_domain, SERPINH1, Serpin_dom, Serpin_CS	FALSE	FALSE
11			SERPINH1	ENSG00000149257	ENST00000649490	ENSE00003834814	75562217	75562319	1	-1	-1
11	75568939	75569192	SERPINH1	ENSG00000149257	ENST00000649490	ENSE00003836142	75568939	75570797	5	1	-1
11			SERPINH1	ENSG00000149257	ENST00000649490	ENSE00003837427	75571781	75572542	6	-1	-1
11			CAPN5	ENSG00000149260	ENST00000456580	ENSE00002169628	77066993	77067094	1	-1	-1				TRUE		IPR038765, IPR036213, IPR035892, IPR033884, IPR033883, IPR022684, IPR022683, IPR022682, IPR001300, IPR000169	Papain-like_cys_pep_sf, Calpain_III_sf, C2_domain_sf, C2_Calpain, C2_III, Calpain_cysteine_protease, Calpain_III, Calpain_domain_III, Peptidase_C2_calpain_cat, Pept_cys_AS	FALSE	FALSE
11	77084887	77085051	CAPN5	ENSG00000149260	ENST00000456580	ENSE00002449175	77084852	77085051	2	-1	0						IPR038765, IPR022684, IPR001300	Papain-like_cys_pep_sf, Calpain_cysteine_protease, Peptidase_C2_calpain_cat	FALSE	FALSE
11	77087942	77088061	CAPN5	ENSG00000149260	ENST00000456580	ENSE00001603500	77087942	77088061	3	0	0	TRUE					IPR038765, IPR036213, IPR035892, IPR033884, IPR033883, IPR022684, IPR022683, IPR022682, IPR001300, IPR000169	Papain-like_cys_pep_sf, Calpain_III_sf, C2_domain_sf, C2_Calpain, C2_III, Calpain_cysteine_protease, Calpain_III, Calpain_domain_III, Peptidase_C2_calpain_cat, Pept_cys_AS	FALSE	FALSE
11	77093682	77093813	CAPN5	ENSG00000149260	ENST00000456580	ENSE00003654501	77093682	77093813	4	0	0	TRUE					IPR038765, IPR036213, IPR035892, IPR033884, IPR033883, IPR022684, IPR022683, IPR022682, IPR001300, IPR000169	Papain-like_cys_pep_sf, Calpain_III_sf, C2_domain_sf, C2_Calpain, C2_III, Calpain_cysteine_protease, Calpain_III, Calpain_domain_III, Peptidase_C2_calpain_cat, Pept_cys_AS	FALSE	FALSE
11	77112589	77112797	CAPN5	ENSG00000149260	ENST00000456580	ENSE00000989646	77112589	77112797	5	0	2						IPR038765, IPR036213, IPR035892, IPR033884, IPR033883, IPR022684, IPR022683, IPR022682, IPR001300, IPR000169	Papain-like_cys_pep_sf, Calpain_III_sf, C2_domain_sf, C2_Calpain, C2_III, Calpain_cysteine_protease, Calpain_III, Calpain_domain_III, Peptidase_C2_calpain_cat, Pept_cys_AS	FALSE	FALSE
11	77114242	77114434	CAPN5	ENSG00000149260	ENST00000456580	ENSE00000989647	77114242	77114434	6	2	0						IPR038765, IPR036213, IPR035892, IPR033884, IPR033883, IPR022684, IPR022683, IPR022682, IPR001300, IPR000169	Papain-like_cys_pep_sf, Calpain_III_sf, C2_domain_sf, C2_Calpain, C2_III, Calpain_cysteine_protease, Calpain_III, Calpain_domain_III, Peptidase_C2_calpain_cat, Pept_cys_AS	FALSE	FALSE
11	77115395	77115588	CAPN5	ENSG00000149260	ENST00000456580	ENSE00000989648	77115395	77115588	7	0	2						IPR038765, IPR036213, IPR035892, IPR033884, IPR033883, IPR022684, IPR022683, IPR022682, IPR001300, IPR000169	Papain-like_cys_pep_sf, Calpain_III_sf, C2_domain_sf, C2_Calpain, C2_III, Calpain_cysteine_protease, Calpain_III, Calpain_domain_III, Peptidase_C2_calpain_cat, Pept_cys_AS	FALSE	FALSE
11	77116226	77116303	CAPN5	ENSG00000149260	ENST00000456580	ENSE00000989649	77116226	77116303	8	2	2			TRUE			IPR038765, IPR036213, IPR035892, IPR033884, IPR033883, IPR022684, IPR022683, IPR022682, IPR001300, IPR000169	Papain-like_cys_pep_sf, Calpain_III_sf, C2_domain_sf, C2_Calpain, C2_III, Calpain_cysteine_protease, Calpain_III, Calpain_domain_III, Peptidase_C2_calpain_cat, Pept_cys_AS	FALSE	FALSE
11	77118157	77118352	CAPN5	ENSG00000149260	ENST00000456580	ENSE00000989651	77118157	77118352	9	2	0						IPR038765, IPR036213, IPR035892, IPR033884, IPR033883, IPR022684, IPR022683, IPR022682, IPR001300, IPR000169	Papain-like_cys_pep_sf, Calpain_III_sf, C2_domain_sf, C2_Calpain, C2_III, Calpain_cysteine_protease, Calpain_III, Calpain_domain_III, Peptidase_C2_calpain_cat, Pept_cys_AS	FALSE	FALSE
11	77119030	77119152	CAPN5	ENSG00000149260	ENST00000456580	ENSE00000989652	77119030	77119152	10	0	0	TRUE					IPR038765, IPR036213, IPR035892, IPR033884, IPR033883, IPR022684, IPR022683, IPR022682, IPR001300, IPR000169	Papain-like_cys_pep_sf, Calpain_III_sf, C2_domain_sf, C2_Calpain, C2_III, Calpain_cysteine_protease, Calpain_III, Calpain_domain_III, Peptidase_C2_calpain_cat, Pept_cys_AS	FALSE	FALSE
11	77120713	77120909	CAPN5	ENSG00000149260	ENST00000456580	ENSE00000989653	77120713	77120909	11	0	2						IPR038765, IPR036213, IPR035892, IPR033884, IPR033883, IPR022684, IPR022683, IPR022682, IPR001300, IPR000169	Papain-like_cys_pep_sf, Calpain_III_sf, C2_domain_sf, C2_Calpain, C2_III, Calpain_cysteine_protease, Calpain_III, Calpain_domain_III, Peptidase_C2_calpain_cat, Pept_cys_AS	FALSE	FALSE
11	77121934	77122049	CAPN5	ENSG00000149260	ENST00000456580	ENSE00003673854	77121934	77122049	12	2	1						IPR038765, IPR036213, IPR035892, IPR033884, IPR033883, IPR022684, IPR022683, IPR022682, IPR001300, IPR000169	Papain-like_cys_pep_sf, Calpain_III_sf, C2_domain_sf, C2_Calpain, C2_III, Calpain_cysteine_protease, Calpain_III, Calpain_domain_III, Peptidase_C2_calpain_cat, Pept_cys_AS	FALSE	FALSE
11	77122576	77122712	CAPN5	ENSG00000149260	ENST00000456580	ENSE00003534026	77122576	77122712	13	1	0						IPR038765, IPR036213, IPR035892, IPR033884, IPR033883, IPR022684, IPR022683, IPR022682, IPR001300, IPR000169	Papain-like_cys_pep_sf, Calpain_III_sf, C2_domain_sf, C2_Calpain, C2_III, Calpain_cysteine_protease, Calpain_III, Calpain_domain_III, Peptidase_C2_calpain_cat, Pept_cys_AS	FALSE	FALSE
11	77123688	77123870	CAPN5	ENSG00000149260	ENST00000456580	ENSE00003678833	77123688	77124495	14	0	-1						IPR038765, IPR036213, IPR035892, IPR033884, IPR033883, IPR022684, IPR022683, IPR022682, IPR001300, IPR000169	Papain-like_cys_pep_sf, Calpain_III_sf, C2_domain_sf, C2_Calpain, C2_III, Calpain_cysteine_protease, Calpain_III, Calpain_domain_III, Peptidase_C2_calpain_cat, Pept_cys_AS	FALSE	FALSE
11			CAPN5	ENSG00000149260	ENST00000527066	ENSE00002164961	77066971	77067094	1	-1	-1				TRUE		IPR038765, IPR022684, IPR001300	Papain-like_cys_pep_sf, Calpain_cysteine_protease, Peptidase_C2_calpain_cat	FALSE	FALSE
11			CAPN5	ENSG00000149260	ENST00000527066	ENSE00002690045	77072991	77073137	2	-1	-1						IPR038765, IPR022684, IPR001300	Papain-like_cys_pep_sf, Calpain_cysteine_protease, Peptidase_C2_calpain_cat	FALSE	FALSE
11	77093682	77093807	CAPN5	ENSG00000149260	ENST00000527066	ENSE00002177818	77093682	77093807	4	0	0						IPR038765, IPR022684, IPR001300	Papain-like_cys_pep_sf, Calpain_cysteine_protease, Peptidase_C2_calpain_cat	FALSE	FALSE
11			CAPN5	ENSG00000149260	ENST00000529629	ENSE00002144474	77066977	77067094	1	-1	-1						IPR038765, IPR036213, IPR035892, IPR033884, IPR033883, IPR022684, IPR022683, IPR022682, IPR001300, IPR000169	Papain-like_cys_pep_sf, Calpain_III_sf, C2_domain_sf, C2_Calpain, C2_III, Calpain_cysteine_protease, Calpain_III, Calpain_domain_III, Peptidase_C2_calpain_cat, Pept_cys_AS	FALSE	FALSE
11			CAPN5	ENSG00000149260	ENST00000529629	ENSE00002197727	77071610	77071682	2	-1	-1						IPR038765, IPR036213, IPR035892, IPR033884, IPR033883, IPR022684, IPR022683, IPR022682, IPR001300, IPR000169	Papain-like_cys_pep_sf, Calpain_III_sf, C2_domain_sf, C2_Calpain, C2_III, Calpain_cysteine_protease, Calpain_III, Calpain_domain_III, Peptidase_C2_calpain_cat, Pept_cys_AS	FALSE	FALSE
11	77123688	77123870	CAPN5	ENSG00000149260	ENST00000529629	ENSE00002141532	77123688	77124054	14	0	-1						IPR038765, IPR036213, IPR035892, IPR033884, IPR033883, IPR022684, IPR022683, IPR022682, IPR001300, IPR000169	Papain-like_cys_pep_sf, Calpain_III_sf, C2_domain_sf, C2_Calpain, C2_III, Calpain_cysteine_protease, Calpain_III, Calpain_domain_III, Peptidase_C2_calpain_cat, Pept_cys_AS	FALSE	FALSE
11			CAPN5	ENSG00000149260	ENST00000531028	ENSE00002198256	77066961	77067094	1	-1	-1
11	77123688	77123870	CAPN5	ENSG00000149260	ENST00000531028	ENSE00002191862	77123688	77124374	13	0	-1
11			CAPN5	ENSG00000149260	ENST00000531028	ENSE00003836730	77125070	77125618	14	-1	-1
11	77123688	77123870	CAPN5	ENSG00000149260	ENST00000648180	ENSE00001762225	77123688	77126155	13	0	-1						IPR038765, IPR036213, IPR035892, IPR033884, IPR033883, IPR022684, IPR022683, IPR022682, IPR001300, IPR000169	Papain-like_cys_pep_sf, Calpain_III_sf, C2_domain_sf, C2_Calpain, C2_III, Calpain_cysteine_protease, Calpain_III, Calpain_domain_III, Peptidase_C2_calpain_cat, Pept_cys_AS	FALSE	FALSE
11	77112598	77112797	CAPN5	ENSG00000149260	ENST00000648752	ENSE00003831996	77112598	77112797	1	0	2						IPR038765, IPR036213, IPR035892, IPR033884, IPR033883, IPR022684, IPR022683, IPR022682, IPR001300	Papain-like_cys_pep_sf, Calpain_III_sf, C2_domain_sf, C2_Calpain, C2_III, Calpain_cysteine_protease, Calpain_III, Calpain_domain_III, Peptidase_C2_calpain_cat	FALSE	FALSE
11	77123688	77123870	CAPN5	ENSG00000149260	ENST00000648752	ENSE00003831721	77123688	77124412	9	0	-1						IPR038765, IPR036213, IPR035892, IPR033884, IPR033883, IPR022684, IPR022683, IPR022682, IPR001300	Papain-like_cys_pep_sf, Calpain_III_sf, C2_domain_sf, C2_Calpain, C2_III, Calpain_cysteine_protease, Calpain_III, Calpain_domain_III, Peptidase_C2_calpain_cat	FALSE	FALSE
11	77994590	77994643	INTS4	ENSG00000149262	ENST00000529807	ENSE00002188892	77994590	77994666	1	-1	0						IPR026003, IPR016024	Cohesin_HEAT, ARM-type_fold	FALSE	FALSE
11	77991108	77991299	INTS4	ENSG00000149262	ENST00000529807	ENSE00001469654	77991108	77991299	2	0	0	TRUE					IPR026003, IPR016024	Cohesin_HEAT, ARM-type_fold	FALSE	FALSE
11	77981459	77981576	INTS4	ENSG00000149262	ENST00000529807	ENSE00003534900	77981459	77981576	3	0	1						IPR026003, IPR016024	Cohesin_HEAT, ARM-type_fold	FALSE	FALSE
11	77978996	77979102	INTS4	ENSG00000149262	ENST00000529807	ENSE00001469652	77978996	77979102	4	1	0						IPR026003, IPR016024	Cohesin_HEAT, ARM-type_fold	FALSE	FALSE
11	77960953	77961138	INTS4	ENSG00000149262	ENST00000529807	ENSE00003667799	77960953	77961138	5	0	0	TRUE					IPR026003, IPR016024	Cohesin_HEAT, ARM-type_fold	FALSE	FALSE
11	77960341	77960391	INTS4	ENSG00000149262	ENST00000529807	ENSE00003505229	77960341	77960391	6	0	0	TRUE					IPR026003, IPR016024	Cohesin_HEAT, ARM-type_fold	FALSE	FALSE
11	77958746	77958834	INTS4	ENSG00000149262	ENST00000529807	ENSE00003665613	77958746	77958834	7	0	2						IPR026003, IPR016024	Cohesin_HEAT, ARM-type_fold	FALSE	FALSE
11	77955942	77956062	INTS4	ENSG00000149262	ENST00000529807	ENSE00003482013	77955942	77956062	8	2	0						IPR026003, IPR016024	Cohesin_HEAT, ARM-type_fold	FALSE	FALSE
11	77941180	77941251	INTS4	ENSG00000149262	ENST00000529807	ENSE00003636767	77941180	77941251	9	0	0	TRUE					IPR026003, IPR016024	Cohesin_HEAT, ARM-type_fold	FALSE	FALSE
11	77938651	77938825	INTS4	ENSG00000149262	ENST00000529807	ENSE00003562726	77938651	77938825	10	0	1						IPR026003, IPR016024	Cohesin_HEAT, ARM-type_fold	FALSE	FALSE
11	77928342	77928547	INTS4	ENSG00000149262	ENST00000529807	ENSE00003655990	77928342	77928547	11	1	0						IPR026003, IPR016024	Cohesin_HEAT, ARM-type_fold	FALSE	FALSE
11	77924746	77924892	INTS4	ENSG00000149262	ENST00000529807	ENSE00002198071	77924442	77924892	12	0	-1						IPR026003, IPR016024	Cohesin_HEAT, ARM-type_fold	FALSE	FALSE
11	77994590	77994643	INTS4	ENSG00000149262	ENST00000534064	ENSE00002180405	77994590	77994668	1	-1	0						IPR026003, IPR016024	Cohesin_HEAT, ARM-type_fold	FALSE	FALSE
11	77924750	77924892	INTS4	ENSG00000149262	ENST00000534064	ENSE00003590092	77924750	77924892	12	0	2						IPR026003, IPR016024	Cohesin_HEAT, ARM-type_fold	FALSE	FALSE
11	77922356	77922471	INTS4	ENSG00000149262	ENST00000534064	ENSE00003664620	77922356	77922471	13	2	1						IPR026003, IPR016024	Cohesin_HEAT, ARM-type_fold	FALSE	FALSE
11	77921340	77921473	INTS4	ENSG00000149262	ENST00000534064	ENSE00003605819	77921340	77921473	14	1	0						IPR026003, IPR016024	Cohesin_HEAT, ARM-type_fold	FALSE	FALSE
11	77918821	77918978	INTS4	ENSG00000149262	ENST00000534064	ENSE00003660862	77918821	77918978	15	0	2						IPR026003, IPR016024	Cohesin_HEAT, ARM-type_fold	FALSE	FALSE
11	77907717	77907810	INTS4	ENSG00000149262	ENST00000534064	ENSE00003561017	77907717	77907810	16	2	0						IPR026003, IPR016024	Cohesin_HEAT, ARM-type_fold	FALSE	FALSE
11	77903540	77903620	INTS4	ENSG00000149262	ENST00000534064	ENSE00003580029	77903540	77903620	17	0	0	TRUE					IPR026003, IPR016024	Cohesin_HEAT, ARM-type_fold	FALSE	FALSE
11	77901421	77901551	INTS4	ENSG00000149262	ENST00000534064	ENSE00003592938	77901421	77901551	18	0	2						IPR026003, IPR016024	Cohesin_HEAT, ARM-type_fold	FALSE	FALSE
11	77894290	77894349	INTS4	ENSG00000149262	ENST00000534064	ENSE00003578539	77894290	77894349	19	2	2			TRUE			IPR026003, IPR016024	Cohesin_HEAT, ARM-type_fold	FALSE	FALSE
11	77891681	77891840	INTS4	ENSG00000149262	ENST00000534064	ENSE00003663288	77891681	77891840	20	2	0						IPR026003, IPR016024	Cohesin_HEAT, ARM-type_fold	FALSE	FALSE
11	77891319	77891462	INTS4	ENSG00000149262	ENST00000534064	ENSE00003627977	77891319	77891462	21	0	0	TRUE					IPR026003, IPR016024	Cohesin_HEAT, ARM-type_fold	FALSE	FALSE
11	77883832	77883952	INTS4	ENSG00000149262	ENST00000534064	ENSE00003484470	77883832	77883952	22	0	1						IPR026003, IPR016024	Cohesin_HEAT, ARM-type_fold	FALSE	FALSE
11	77878949	77879127	INTS4	ENSG00000149262	ENST00000534064	ENSE00003515018	77878720	77879127	23	1	-1						IPR026003, IPR016024	Cohesin_HEAT, ARM-type_fold	FALSE	FALSE
11	77910970	77911016	INTS4	ENSG00000149262	ENST00000535943	ENSE00002320160	77910970	77911154	1	-1	2
11	77878949	77879127	INTS4	ENSG00000149262	ENST00000535943	ENSE00001794245	77878722	77879127	9	1	-1
11			PAK1	ENSG00000149269	ENST00000278568	ENSE00002153751	77473552	77474060	1	-1	-1				TRUE		IPR036936, IPR033923, IPR017441, IPR011009, IPR008271, IPR000719	CRIB_dom_sf, PAK_BD, Protein_kinase_ATP_BS, Kinase-like_dom_sf, Ser/Thr_kinase_AS, Prot_kinase_dom	FALSE	FALSE
11	77392331	77392520	PAK1	ENSG00000149269	ENST00000278568	ENSE00003798409	77392331	77392541	2	-1	1						IPR036936, IPR033923, IPR017441, IPR011009, IPR008271, IPR000719	CRIB_dom_sf, PAK_BD, Protein_kinase_ATP_BS, Kinase-like_dom_sf, Ser/Thr_kinase_AS, Prot_kinase_dom	FALSE	FALSE
11	77379894	77379994	PAK1	ENSG00000149269	ENST00000278568	ENSE00003595091	77379894	77379994	3	1	0						IPR036936, IPR033923, IPR017441, IPR011009, IPR008271, IPR000719	CRIB_dom_sf, PAK_BD, Protein_kinase_ATP_BS, Kinase-like_dom_sf, Ser/Thr_kinase_AS, Prot_kinase_dom	FALSE	FALSE
11	77379241	77379388	PAK1	ENSG00000149269	ENST00000278568	ENSE00003631938	77379241	77379388	4	0	1						IPR036936, IPR033923, IPR017441, IPR011009, IPR008271, IPR000719	CRIB_dom_sf, PAK_BD, Protein_kinase_ATP_BS, Kinase-like_dom_sf, Ser/Thr_kinase_AS, Prot_kinase_dom	FALSE	FALSE
11	77374328	77374365	PAK1	ENSG00000149269	ENST00000278568	ENSE00003548604	77374328	77374365	5	1	0						IPR036936, IPR033923, IPR017441, IPR011009, IPR008271, IPR000719	CRIB_dom_sf, PAK_BD, Protein_kinase_ATP_BS, Kinase-like_dom_sf, Ser/Thr_kinase_AS, Prot_kinase_dom	FALSE	FALSE
11	77358898	77359017	PAK1	ENSG00000149269	ENST00000278568	ENSE00003559672	77358898	77359017	6	0	0	TRUE					IPR036936, IPR033923, IPR017441, IPR011009, IPR008271, IPR000719	CRIB_dom_sf, PAK_BD, Protein_kinase_ATP_BS, Kinase-like_dom_sf, Ser/Thr_kinase_AS, Prot_kinase_dom	FALSE	FALSE
11	77355668	77355842	PAK1	ENSG00000149269	ENST00000278568	ENSE00000989704	77355668	77355842	7	0	1						IPR036936, IPR033923, IPR017441, IPR011009, IPR008271, IPR000719	CRIB_dom_sf, PAK_BD, Protein_kinase_ATP_BS, Kinase-like_dom_sf, Ser/Thr_kinase_AS, Prot_kinase_dom	FALSE	FALSE
11	77353536	77353599	PAK1	ENSG00000149269	ENST00000278568	ENSE00003568804	77353536	77353599	8	1	2						IPR036936, IPR033923, IPR017441, IPR011009, IPR008271, IPR000719	CRIB_dom_sf, PAK_BD, Protein_kinase_ATP_BS, Kinase-like_dom_sf, Ser/Thr_kinase_AS, Prot_kinase_dom	FALSE	FALSE
11	77349239	77349287	PAK1	ENSG00000149269	ENST00000278568	ENSE00003494664	77349239	77349287	9	2	0						IPR036936, IPR033923, IPR017441, IPR011009, IPR008271, IPR000719	CRIB_dom_sf, PAK_BD, Protein_kinase_ATP_BS, Kinase-like_dom_sf, Ser/Thr_kinase_AS, Prot_kinase_dom	FALSE	FALSE
11	77343819	77343931	PAK1	ENSG00000149269	ENST00000278568	ENSE00003564321	77343819	77343931	10	0	2						IPR036936, IPR033923, IPR017441, IPR011009, IPR008271, IPR000719	CRIB_dom_sf, PAK_BD, Protein_kinase_ATP_BS, Kinase-like_dom_sf, Ser/Thr_kinase_AS, Prot_kinase_dom	FALSE	FALSE
11	77340646	77340763	PAK1	ENSG00000149269	ENST00000278568	ENSE00003475076	77340646	77340763	11	2	0						IPR036936, IPR033923, IPR017441, IPR011009, IPR008271, IPR000719	CRIB_dom_sf, PAK_BD, Protein_kinase_ATP_BS, Kinase-like_dom_sf, Ser/Thr_kinase_AS, Prot_kinase_dom	FALSE	FALSE
11	77337324	77337423	PAK1	ENSG00000149269	ENST00000278568	ENSE00003514807	77337324	77337423	12	0	1						IPR036936, IPR033923, IPR017441, IPR011009, IPR008271, IPR000719	CRIB_dom_sf, PAK_BD, Protein_kinase_ATP_BS, Kinase-like_dom_sf, Ser/Thr_kinase_AS, Prot_kinase_dom	FALSE	FALSE
11	77336086	77336282	PAK1	ENSG00000149269	ENST00000278568	ENSE00003634301	77336086	77336282	13	1	0						IPR036936, IPR033923, IPR017441, IPR011009, IPR008271, IPR000719	CRIB_dom_sf, PAK_BD, Protein_kinase_ATP_BS, Kinase-like_dom_sf, Ser/Thr_kinase_AS, Prot_kinase_dom	FALSE	FALSE
11	77332730	77332867	PAK1	ENSG00000149269	ENST00000278568	ENSE00003606469	77332730	77332867	14	0	0	TRUE					IPR036936, IPR033923, IPR017441, IPR011009, IPR008271, IPR000719	CRIB_dom_sf, PAK_BD, Protein_kinase_ATP_BS, Kinase-like_dom_sf, Ser/Thr_kinase_AS, Prot_kinase_dom	FALSE	FALSE
11	77325328	77325376	PAK1	ENSG00000149269	ENST00000278568	ENSE00001182797	77325328	77325376	15	0	1						IPR036936, IPR033923, IPR017441, IPR011009, IPR008271, IPR000719	CRIB_dom_sf, PAK_BD, Protein_kinase_ATP_BS, Kinase-like_dom_sf, Ser/Thr_kinase_AS, Prot_kinase_dom	FALSE	FALSE
11	77323299	77323360	PAK1	ENSG00000149269	ENST00000278568	ENSE00002196025	77322948	77323360	16	1	-1						IPR036936, IPR033923, IPR017441, IPR011009, IPR008271, IPR000719	CRIB_dom_sf, PAK_BD, Protein_kinase_ATP_BS, Kinase-like_dom_sf, Ser/Thr_kinase_AS, Prot_kinase_dom	FALSE	FALSE
11			PAK1	ENSG00000149269	ENST00000356341	ENSE00002168503	77473552	77474094	1	-1	-1						IPR036936, IPR033923, IPR017441, IPR011009, IPR008271, IPR000719	CRIB_dom_sf, PAK_BD, Protein_kinase_ATP_BS, Kinase-like_dom_sf, Ser/Thr_kinase_AS, Prot_kinase_dom	FALSE	FALSE
11	77323274	77323360	PAK1	ENSG00000149269	ENST00000356341	ENSE00002141126	77322017	77323360	15	0	-1						IPR036936, IPR033923, IPR017441, IPR011009, IPR008271, IPR000719	CRIB_dom_sf, PAK_BD, Protein_kinase_ATP_BS, Kinase-like_dom_sf, Ser/Thr_kinase_AS, Prot_kinase_dom	FALSE	FALSE
11			PAK1	ENSG00000149269	ENST00000528203	ENSE00002193604	77411774	77411904	1	-1	-1				TRUE		IPR036936, IPR017441, IPR011009, IPR008271, IPR000719	CRIB_dom_sf, Protein_kinase_ATP_BS, Kinase-like_dom_sf, Ser/Thr_kinase_AS, Prot_kinase_dom	FALSE	FALSE
11			PAK1	ENSG00000149269	ENST00000528203	ENSE00003568119	77379894	77379994	2	-1	-1				TRUE		IPR036936, IPR017441, IPR011009, IPR008271, IPR000719	CRIB_dom_sf, Protein_kinase_ATP_BS, Kinase-like_dom_sf, Ser/Thr_kinase_AS, Prot_kinase_dom	FALSE	FALSE
11	77379241	77379385	PAK1	ENSG00000149269	ENST00000528203	ENSE00003674392	77379241	77379388	3	-1	1						IPR036936, IPR017441, IPR011009, IPR008271, IPR000719	CRIB_dom_sf, Protein_kinase_ATP_BS, Kinase-like_dom_sf, Ser/Thr_kinase_AS, Prot_kinase_dom	FALSE	FALSE
11	77323299	77323360	PAK1	ENSG00000149269	ENST00000528203	ENSE00002148053	77323024	77323360	15	1	-1						IPR036936, IPR017441, IPR011009, IPR008271, IPR000719	CRIB_dom_sf, Protein_kinase_ATP_BS, Kinase-like_dom_sf, Ser/Thr_kinase_AS, Prot_kinase_dom	FALSE	FALSE
11			PAK1	ENSG00000149269	ENST00000529248	ENSE00002165719	77411774	77411944	1	-1	-1				TRUE		IPR036936, IPR033923	CRIB_dom_sf, PAK_BD	FALSE	FALSE
11			PAK1	ENSG00000149269	ENST00000529248	ENSE00002142769	77397027	77397093	2	-1	-1				TRUE		IPR036936, IPR033923	CRIB_dom_sf, PAK_BD	FALSE	FALSE
11	77392331	77392520	PAK1	ENSG00000149269	ENST00000529248	ENSE00002179930	77392331	77392538	3	-1	1						IPR036936, IPR033923	CRIB_dom_sf, PAK_BD	FALSE	FALSE
11	77379362	77379388	PAK1	ENSG00000149269	ENST00000529248	ENSE00002183452	77379360	77379388	5	0	-1						IPR036936, IPR033923	CRIB_dom_sf, PAK_BD	FALSE	FALSE
11			PAK1	ENSG00000149269	ENST00000530617	ENSE00002141969	77411774	77412064	1	-1	-1						IPR036936, IPR033923, IPR017441, IPR011009, IPR008271, IPR000719	CRIB_dom_sf, PAK_BD, Protein_kinase_ATP_BS, Kinase-like_dom_sf, Ser/Thr_kinase_AS, Prot_kinase_dom	FALSE	FALSE
11	77323137	77323154	PAK1	ENSG00000149269	ENST00000530617	ENSE00002145790	77322017	77323154	15	0	-1						IPR036936, IPR033923, IPR017441, IPR011009, IPR008271, IPR000719	CRIB_dom_sf, PAK_BD, Protein_kinase_ATP_BS, Kinase-like_dom_sf, Ser/Thr_kinase_AS, Prot_kinase_dom	FALSE	FALSE
11	77329295	77329312	PAK1	ENSG00000149269	ENST00000533285	ENSE00002157523	77329150	77329312	7	0	-1						IPR011009, IPR008271	Kinase-like_dom_sf, Ser/Thr_kinase_AS	FALSE	FALSE
11	75399548	75399577	RPS3	ENSG00000149273	ENST00000278572	ENSE00002177167	75399530	75399577	1	-1	0						IPR036419, IPR018280, IPR015946, IPR009019, IPR004044	Ribosomal_S3_C_sf, Ribosomal_S3_CS, KH_dom-like_a/b, KH_sf_prok-type, KH_dom_type_2	FALSE	FALSE
11	75400694	75400824	RPS3	ENSG00000149273	ENST00000278572	ENSE00003619431	75400694	75400824	2	0	2						IPR036419, IPR018280, IPR015946, IPR009019, IPR005703, IPR004044	Ribosomal_S3_C_sf, Ribosomal_S3_CS, KH_dom-like_a/b, KH_sf_prok-type, Ribosomal_S3_euk/arc, KH_dom_type_2	FALSE	FALSE
11	75401640	75401733	RPS3	ENSG00000149273	ENST00000278572	ENSE00003606545	75401640	75401733	3	2	0						IPR036419, IPR018280, IPR015946, IPR009019, IPR005703, IPR004044	Ribosomal_S3_C_sf, Ribosomal_S3_CS, KH_dom-like_a/b, KH_sf_prok-type, Ribosomal_S3_euk/arc, KH_dom_type_2	FALSE	FALSE
11	75402304	75402446	RPS3	ENSG00000149273	ENST00000278572	ENSE00002152209	75402304	75402446	4	0	2						IPR036419, IPR018280, IPR015946, IPR009019, IPR004044	Ribosomal_S3_C_sf, Ribosomal_S3_CS, KH_dom-like_a/b, KH_sf_prok-type, KH_dom_type_2	FALSE	FALSE
11	75404020	75404207	RPS3	ENSG00000149273	ENST00000278572	ENSE00003590782	75404020	75404207	5	2	1						IPR036419, IPR018280, IPR015946, IPR009019, IPR005703, IPR004044	Ribosomal_S3_C_sf, Ribosomal_S3_CS, KH_dom-like_a/b, KH_sf_prok-type, Ribosomal_S3_euk/arc, KH_dom_type_2	FALSE	FALSE
11	75404672	75404865	RPS3	ENSG00000149273	ENST00000278572	ENSE00003523518	75404672	75404868	6	1	-1						IPR036419, IPR018280, IPR015946, IPR009019, IPR005703, IPR004044	Ribosomal_S3_C_sf, Ribosomal_S3_CS, KH_dom-like_a/b, KH_sf_prok-type, Ribosomal_S3_euk/arc, KH_dom_type_2	FALSE	FALSE
11			RPS3	ENSG00000149273	ENST00000278572	ENSE00002181116	75405583	75405688	7	-1	-1						IPR036419, IPR018280, IPR015946, IPR009019, IPR004044	Ribosomal_S3_C_sf, Ribosomal_S3_CS, KH_dom-like_a/b, KH_sf_prok-type, KH_dom_type_2	FALSE	FALSE
11			RPS3	ENSG00000149273	ENST00000422465	ENSE00002152128	75399520	75399577	1	-1	-1				TRUE		IPR036419, IPR018280	Ribosomal_S3_C_sf, Ribosomal_S3_CS	FALSE	FALSE
11			RPS3	ENSG00000149273	ENST00000422465	ENSE00003501158	75401640	75401733	2	-1	-1				TRUE		IPR036419, IPR018280	Ribosomal_S3_C_sf, Ribosomal_S3_CS	FALSE	FALSE
11			RPS3	ENSG00000149273	ENST00000422465	ENSE00003555154	75402352	75402446	3	-1	-1				TRUE		IPR036419, IPR018280	Ribosomal_S3_C_sf, Ribosomal_S3_CS	FALSE	FALSE
11	75404048	75404207	RPS3	ENSG00000149273	ENST00000422465	ENSE00003548505	75404020	75404207	4	-1	1						IPR036419, IPR018280	Ribosomal_S3_C_sf, Ribosomal_S3_CS	FALSE	FALSE
11			RPS3	ENSG00000149273	ENST00000422465	ENSE00002185826	75405614	75405884	6	-1	-1						IPR036419, IPR018280	Ribosomal_S3_C_sf, Ribosomal_S3_CS	FALSE	FALSE
11	75399548	75399577	RPS3	ENSG00000149273	ENST00000524851	ENSE00002167619	75399543	75399577	1	-1	0						IPR036419, IPR018280, IPR015946, IPR009019, IPR005703, IPR004044	Ribosomal_S3_C_sf, Ribosomal_S3_CS, KH_dom-like_a/b, KH_sf_prok-type, Ribosomal_S3_euk/arc, KH_dom_type_2	FALSE	FALSE
11	75402352	75402446	RPS3	ENSG00000149273	ENST00000524851	ENSE00003524915	75402352	75402446	4	0	2						IPR036419, IPR018280, IPR015946, IPR009019, IPR005703, IPR004044	Ribosomal_S3_C_sf, Ribosomal_S3_CS, KH_dom-like_a/b, KH_sf_prok-type, Ribosomal_S3_euk/arc, KH_dom_type_2	FALSE	FALSE
11	75404672	75404865	RPS3	ENSG00000149273	ENST00000524851	ENSE00002190454	75404672	75404994	6	1	-1						IPR036419, IPR018280, IPR015946, IPR009019, IPR005703, IPR004044	Ribosomal_S3_C_sf, Ribosomal_S3_CS, KH_dom-like_a/b, KH_sf_prok-type, Ribosomal_S3_euk/arc, KH_dom_type_2	FALSE	FALSE
11	75400692	75400824	RPS3	ENSG00000149273	ENST00000525933	ENSE00002143575	75400692	75400824	1	1	2						IPR036419, IPR018280, IPR009019	Ribosomal_S3_C_sf, Ribosomal_S3_CS, KH_sf_prok-type	FALSE	FALSE
11	75404672	75404865	RPS3	ENSG00000149273	ENST00000525933	ENSE00002159272	75404672	75405657	3	1	-1						IPR036419, IPR018280, IPR009019	Ribosomal_S3_C_sf, Ribosomal_S3_CS, KH_sf_prok-type	FALSE	FALSE
11	75399557	75399577	RPS3	ENSG00000149273	ENST00000526248	ENSE00002161370	75399557	75399577	1	0	0
11	75404054	75404120	RPS3	ENSG00000149273	ENST00000526248	ENSE00002186255	75404054	75404207	5	2	-1
11	75399548	75399577	RPS3	ENSG00000149273	ENST00000526608	ENSE00002181441	75399537	75399577	1	-1	0						IPR036419, IPR018280, IPR015946, IPR009019, IPR005703, IPR004044	Ribosomal_S3_C_sf, Ribosomal_S3_CS, KH_dom-like_a/b, KH_sf_prok-type, Ribosomal_S3_euk/arc, KH_dom_type_2	FALSE	FALSE
11	75401640	75401725	RPS3	ENSG00000149273	ENST00000526608	ENSE00002160175	75401640	75401725	3	2	1						IPR036419, IPR018280, IPR015946, IPR009019, IPR005703, IPR004044	Ribosomal_S3_C_sf, Ribosomal_S3_CS, KH_dom-like_a/b, KH_sf_prok-type, Ribosomal_S3_euk/arc, KH_dom_type_2	FALSE	FALSE
11	75402380	75402446	RPS3	ENSG00000149273	ENST00000526608	ENSE00003607999	75402380	75402446	4	1	2						IPR036419, IPR018280, IPR015946, IPR009019, IPR005703, IPR004044	Ribosomal_S3_C_sf, Ribosomal_S3_CS, KH_dom-like_a/b, KH_sf_prok-type, Ribosomal_S3_euk/arc, KH_dom_type_2	FALSE	FALSE
11	75399548	75399577	RPS3	ENSG00000149273	ENST00000527273	ENSE00002199573	75399542	75399577	1	-1	0						IPR015946, IPR009019	KH_dom-like_a/b, KH_sf_prok-type	FALSE	FALSE
11	75401640	75401705	RPS3	ENSG00000149273	ENST00000527273	ENSE00002140560	75401640	75401705	3	2	2						IPR015946, IPR009019	KH_dom-like_a/b, KH_sf_prok-type	FALSE	FALSE
11	75402380	75402446	RPS3	ENSG00000149273	ENST00000527273	ENSE00003571204	75402380	75402446	4	2	0						IPR015946, IPR009019	KH_dom-like_a/b, KH_sf_prok-type	FALSE	FALSE
11	75404020	75404109	RPS3	ENSG00000149273	ENST00000527273	ENSE00002148214	75404020	75404109	5	0	0						IPR015946, IPR009019	KH_dom-like_a/b, KH_sf_prok-type	FALSE	FALSE
11	75399548	75399577	RPS3	ENSG00000149273	ENST00000527446	ENSE00002159892	75399531	75399577	1	-1	0						IPR036419, IPR015946, IPR009019	Ribosomal_S3_C_sf, KH_dom-like_a/b, KH_sf_prok-type	FALSE	FALSE
11			RPS3	ENSG00000149273	ENST00000527446	ENSE00002186890	75421727	75422280	7	-1	-1						IPR036419, IPR018280, IPR015946, IPR009019, IPR005703, IPR004044	Ribosomal_S3_C_sf, Ribosomal_S3_CS, KH_dom-like_a/b, KH_sf_prok-type, Ribosomal_S3_euk/arc, KH_dom_type_2	FALSE	FALSE
11	75399548	75399577	RPS3	ENSG00000149273	ENST00000528439	ENSE00001039654	75399518	75399577	1	-1	0						IPR036419, IPR018280, IPR015946, IPR009019, IPR005703, IPR004044	Ribosomal_S3_C_sf, Ribosomal_S3_CS, KH_dom-like_a/b, KH_sf_prok-type, Ribosomal_S3_euk/arc, KH_dom_type_2	FALSE	FALSE
11	75404760	75404780	RPS3	ENSG00000149273	ENST00000528439	ENSE00002149592	75404760	75404868	4	0	-1
11			RPS3	ENSG00000149273	ENST00000528439	ENSE00003525061	75405614	75405692	5	-1	-1
11			RPS3	ENSG00000149273	ENST00000528847	ENSE00002187481	75400404	75400585	1	-1	-1				TRUE		IPR036419	Ribosomal_S3_C_sf	FALSE	FALSE
11			RPS3	ENSG00000149273	ENST00000528847	ENSE00003637039	75400694	75400824	2	-1	-1				TRUE		IPR036419	Ribosomal_S3_C_sf	FALSE	FALSE
11	75404048	75404156	RPS3	ENSG00000149273	ENST00000528847	ENSE00002161194	75404020	75404156	5	-1	1						IPR036419	Ribosomal_S3_C_sf	FALSE	FALSE
11	75399548	75399577	RPS3	ENSG00000149273	ENST00000530164	ENSE00001551531	75399519	75399577	1	-1	0						IPR036419, IPR015946, IPR009019	Ribosomal_S3_C_sf, KH_dom-like_a/b, KH_sf_prok-type	FALSE	FALSE
11	75402352	75402450	RPS3	ENSG00000149273	ENST00000530164	ENSE00002148741	75402352	75403945	4	0	-1						IPR036419, IPR015946, IPR009019	Ribosomal_S3_C_sf, KH_dom-like_a/b, KH_sf_prok-type	FALSE	FALSE
11	75400695	75400824	RPS3	ENSG00000149273	ENST00000530170	ENSE00002147159	75400695	75400824	1	1	2
11	75404672	75404723	RPS3	ENSG00000149273	ENST00000530170	ENSE00003694442	75404672	75404868	4	2	-1
11			RPS3	ENSG00000149273	ENST00000530170	ENSE00002494836	75405614	75405628	5	-1	-1
11			RPS3	ENSG00000149273	ENST00000531188	ENSE00002170641	75405614	75406907	7	-1	-1						IPR036419, IPR018280, IPR015946, IPR009019, IPR005703, IPR004044	Ribosomal_S3_C_sf, Ribosomal_S3_CS, KH_dom-like_a/b, KH_sf_prok-type, Ribosomal_S3_euk/arc, KH_dom_type_2	FALSE	FALSE
11	75404020	75404112	RPS3	ENSG00000149273	ENST00000532872	ENSE00003594096	75404020	75404207	4	0	-1
11			RPS3	ENSG00000149273	ENST00000532872	ENSE00003553130	75404672	75404868	5	-1	-1
11	75402352	75402379	RPS3	ENSG00000149273	ENST00000534440	ENSE00002194254	75402352	75402379	4	0	1						IPR036419, IPR015946, IPR009019	Ribosomal_S3_C_sf, KH_dom-like_a/b, KH_sf_prok-type	FALSE	FALSE
11			RPS3	ENSG00000149273	ENST00000534440	ENSE00002193245	75405614	75405680	6	-1	-1						IPR036419, IPR015946, IPR009019	Ribosomal_S3_C_sf, KH_dom-like_a/b, KH_sf_prok-type	FALSE	FALSE
11	110093412	110093432	ZC3H12C	ENSG00000149289	ENST00000278590	ENSE00001551834	110093392	110093432	1	-1	0						IPR040757, IPR040546, IPR021869	Regnase_1/ZC3H12_C, Rege-1_UBA-like, RNase_Zc3h12_NYN	FALSE	FALSE
11	110136663	110137414	ZC3H12C	ENSG00000149289	ENST00000278590	ENSE00001415154	110136663	110137414	2	0	2						IPR040757, IPR040546, IPR021869	Regnase_1/ZC3H12_C, Rege-1_UBA-like, RNase_Zc3h12_NYN	FALSE	FALSE
11	110152919	110153058	ZC3H12C	ENSG00000149289	ENST00000278590	ENSE00001619254	110152919	110153058	3	2	1						IPR040757, IPR040546, IPR021869	Regnase_1/ZC3H12_C, Rege-1_UBA-like, RNase_Zc3h12_NYN	FALSE	FALSE
11	110159256	110159490	ZC3H12C	ENSG00000149289	ENST00000278590	ENSE00001751316	110159256	110159490	4	1	2						IPR040757, IPR040546, IPR021869	Regnase_1/ZC3H12_C, Rege-1_UBA-like, RNase_Zc3h12_NYN	FALSE	FALSE
11	110163273	110163379	ZC3H12C	ENSG00000149289	ENST00000278590	ENSE00000989791	110163273	110163379	5	2	1						IPR040757, IPR040546, IPR021869	Regnase_1/ZC3H12_C, Rege-1_UBA-like, RNase_Zc3h12_NYN	FALSE	FALSE
11	110164341	110165737	ZC3H12C	ENSG00000149289	ENST00000278590	ENSE00001185235	110164341	110171841	6	1	-1						IPR040757, IPR040546, IPR021869	Regnase_1/ZC3H12_C, Rege-1_UBA-like, RNase_Zc3h12_NYN	FALSE	FALSE
11	110136735	110137414	ZC3H12C	ENSG00000149289	ENST00000453089	ENSE00002183163	110135854	110137414	1	-1	2						IPR040757, IPR040546, IPR021869	Regnase_1/ZC3H12_C, Rege-1_UBA-like, RNase_Zc3h12_NYN	FALSE	FALSE
11	110164341	110165737	ZC3H12C	ENSG00000149289	ENST00000453089	ENSE00002200453	110164341	110171839	5	1	-1						IPR040757, IPR040546, IPR021869	Regnase_1/ZC3H12_C, Rege-1_UBA-like, RNase_Zc3h12_NYN	FALSE	FALSE
11	110131083	110131106	ZC3H12C	ENSG00000149289	ENST00000528673	ENSE00001769019	110131004	110131106	1	-1	0						IPR040757, IPR040546, IPR021869	Regnase_1/ZC3H12_C, Rege-1_UBA-like, RNase_Zc3h12_NYN	FALSE	FALSE
11	110164341	110165737	ZC3H12C	ENSG00000149289	ENST00000528673	ENSE00002174733	110164341	110165934	6	1	-1						IPR040757, IPR040546, IPR021869	Regnase_1/ZC3H12_C, Rege-1_UBA-like, RNase_Zc3h12_NYN	FALSE	FALSE
11	113316258	113316315	TTC12	ENSG00000149292	ENST00000314756	ENSE00003720965	113316239	113316315	1	-1	1						IPR043195, IPR019734, IPR016024, IPR013026, IPR011990, IPR011989	TTC12, TPR_repeat, ARM-type_fold, TPR-contain_dom, TPR-like_helical_dom_sf, ARM-like	FALSE	FALSE
11	113323288	113323451	TTC12	ENSG00000149292	ENST00000314756	ENSE00003497428	113323288	113323451	2	1	0						IPR043195, IPR019734, IPR016024, IPR013026, IPR011990	TTC12, TPR_repeat, ARM-type_fold, TPR-contain_dom, TPR-like_helical_dom_sf	FALSE	FALSE
11	113323994	113324015	TTC12	ENSG00000149292	ENST00000314756	ENSE00003673065	113323994	113324015	3	0	1						IPR043195, IPR019734, IPR016024, IPR013026, IPR011990	TTC12, TPR_repeat, ARM-type_fold, TPR-contain_dom, TPR-like_helical_dom_sf	FALSE	FALSE
11	113324605	113324682	TTC12	ENSG00000149292	ENST00000314756	ENSE00003784234	113324605	113324682	4	1	1		TRUE				IPR043195, IPR019734, IPR016024, IPR013026, IPR011990	TTC12, TPR_repeat, ARM-type_fold, TPR-contain_dom, TPR-like_helical_dom_sf	FALSE	FALSE
11	113325524	113325645	TTC12	ENSG00000149292	ENST00000314756	ENSE00000989798	113325524	113325645	5	1	0						IPR043195, IPR019734, IPR016024, IPR013026, IPR011990	TTC12, TPR_repeat, ARM-type_fold, TPR-contain_dom, TPR-like_helical_dom_sf	FALSE	FALSE
11	113329920	113329979	TTC12	ENSG00000149292	ENST00000314756	ENSE00003618477	113329920	113329979	6	0	0	TRUE					IPR043195, IPR019734, IPR016024, IPR013026, IPR011990	TTC12, TPR_repeat, ARM-type_fold, TPR-contain_dom, TPR-like_helical_dom_sf	FALSE	FALSE
11	113334966	113335037	TTC12	ENSG00000149292	ENST00000314756	ENSE00003480724	113334966	113335037	7	0	0	TRUE					IPR043195, IPR019734, IPR016024, IPR013026, IPR011990	TTC12, TPR_repeat, ARM-type_fold, TPR-contain_dom, TPR-like_helical_dom_sf	FALSE	FALSE
11	113338774	113338834	TTC12	ENSG00000149292	ENST00000314756	ENSE00003537382	113338774	113338834	8	0	1						IPR043195, IPR019734, IPR016024, IPR013026, IPR011990	TTC12, TPR_repeat, ARM-type_fold, TPR-contain_dom, TPR-like_helical_dom_sf	FALSE	FALSE
11	113339286	113339474	TTC12	ENSG00000149292	ENST00000314756	ENSE00003570504	113339286	113339474	9	1	1		TRUE				IPR043195, IPR019734, IPR016024, IPR013026, IPR011990	TTC12, TPR_repeat, ARM-type_fold, TPR-contain_dom, TPR-like_helical_dom_sf	FALSE	FALSE
11	113340664	113340733	TTC12	ENSG00000149292	ENST00000314756	ENSE00003790887	113340664	113340733	10	1	2						IPR043195, IPR019734, IPR016024, IPR013026, IPR011990	TTC12, TPR_repeat, ARM-type_fold, TPR-contain_dom, TPR-like_helical_dom_sf	FALSE	FALSE
11	113341837	113341925	TTC12	ENSG00000149292	ENST00000314756	ENSE00003576791	113341837	113341925	11	2	1						IPR043195, IPR019734, IPR016024, IPR013026, IPR011990	TTC12, TPR_repeat, ARM-type_fold, TPR-contain_dom, TPR-like_helical_dom_sf	FALSE	FALSE
11	113344272	113344440	TTC12	ENSG00000149292	ENST00000314756	ENSE00003497588	113344272	113344440	12	1	2						IPR043195, IPR019734, IPR016024, IPR013026, IPR011990	TTC12, TPR_repeat, ARM-type_fold, TPR-contain_dom, TPR-like_helical_dom_sf	FALSE	FALSE
11	113350073	113350165	TTC12	ENSG00000149292	ENST00000314756	ENSE00003499481	113350073	113350165	13	2	2			TRUE			IPR043195, IPR019734, IPR016024, IPR013026, IPR011990	TTC12, TPR_repeat, ARM-type_fold, TPR-contain_dom, TPR-like_helical_dom_sf	FALSE	FALSE
11	113351239	113351299	TTC12	ENSG00000149292	ENST00000314756	ENSE00003507875	113351239	113351299	14	2	0						IPR043195, IPR019734, IPR016024, IPR013026, IPR011990	TTC12, TPR_repeat, ARM-type_fold, TPR-contain_dom, TPR-like_helical_dom_sf	FALSE	FALSE
11	113352070	113352207	TTC12	ENSG00000149292	ENST00000314756	ENSE00003548827	113352070	113352207	15	0	0	TRUE					IPR043195, IPR019734, IPR016024, IPR013026, IPR011990	TTC12, TPR_repeat, ARM-type_fold, TPR-contain_dom, TPR-like_helical_dom_sf	FALSE	FALSE
11	113359363	113359461	TTC12	ENSG00000149292	ENST00000314756	ENSE00003579140	113359363	113359461	16	0	0	TRUE					IPR043195, IPR019734, IPR016024, IPR013026, IPR011990	TTC12, TPR_repeat, ARM-type_fold, TPR-contain_dom, TPR-like_helical_dom_sf	FALSE	FALSE
11	113359940	113360008	TTC12	ENSG00000149292	ENST00000314756	ENSE00003531255	113359940	113360008	17	0	0	TRUE					IPR043195, IPR019734, IPR016024, IPR013026, IPR011990	TTC12, TPR_repeat, ARM-type_fold, TPR-contain_dom, TPR-like_helical_dom_sf	FALSE	FALSE
11	113362401	113362502	TTC12	ENSG00000149292	ENST00000314756	ENSE00003639882	113362401	113362502	18	0	0	TRUE					IPR043195, IPR019734, IPR016024, IPR013026, IPR011990	TTC12, TPR_repeat, ARM-type_fold, TPR-contain_dom, TPR-like_helical_dom_sf	FALSE	FALSE
11	113363828	113363927	TTC12	ENSG00000149292	ENST00000314756	ENSE00003534909	113363828	113363927	19	0	1						IPR043195, IPR019734, IPR016024, IPR013026, IPR011990	TTC12, TPR_repeat, ARM-type_fold, TPR-contain_dom, TPR-like_helical_dom_sf	FALSE	FALSE
11	113364835	113365060	TTC12	ENSG00000149292	ENST00000314756	ENSE00003597214	113364835	113365060	20	1	2						IPR043195, IPR019734, IPR016024, IPR013026, IPR011990	TTC12, TPR_repeat, ARM-type_fold, TPR-contain_dom, TPR-like_helical_dom_sf	FALSE	FALSE
11	113368187	113368343	TTC12	ENSG00000149292	ENST00000314756	ENSE00003524262	113368187	113368463	21	2	-1						IPR043195, IPR019734, IPR016024, IPR013026, IPR011990, IPR011989	TTC12, TPR_repeat, ARM-type_fold, TPR-contain_dom, TPR-like_helical_dom_sf, ARM-like	FALSE	FALSE
11			TTC12	ENSG00000149292	ENST00000314756	ENSE00003751049	113373124	113373294	22	-1	-1						IPR043195, IPR019734, IPR016024, IPR013026, IPR011990, IPR011989	TTC12, TPR_repeat, ARM-type_fold, TPR-contain_dom, TPR-like_helical_dom_sf, ARM-like	FALSE	FALSE
11			TTC12	ENSG00000149292	ENST00000393020	ENSE00001514000	113314811	113315200	1	-1	-1				TRUE		IPR043195, IPR019734, IPR016024, IPR013026, IPR011990, IPR011989	TTC12, TPR_repeat, ARM-type_fold, TPR-contain_dom, TPR-like_helical_dom_sf, ARM-like	FALSE	FALSE
11	113316258	113316315	TTC12	ENSG00000149292	ENST00000393020	ENSE00003674999	113316243	113316315	2	-1	1						IPR043195, IPR019734, IPR016024, IPR013026, IPR011990	TTC12, TPR_repeat, ARM-type_fold, TPR-contain_dom, TPR-like_helical_dom_sf	FALSE	FALSE
11	113368425	113368576	TTC12	ENSG00000149292	ENST00000393020	ENSE00001513981	113368425	113368576	21	1	0						IPR043195, IPR019734, IPR016024, IPR013026, IPR011990, IPR011989	TTC12, TPR_repeat, ARM-type_fold, TPR-contain_dom, TPR-like_helical_dom_sf, ARM-like	FALSE	FALSE
11	113383377	113383418	TTC12	ENSG00000149292	ENST00000393020	ENSE00001513980	113383377	113383544	22	0	-1						IPR043195, IPR019734, IPR016024, IPR013026, IPR011990, IPR011989	TTC12, TPR_repeat, ARM-type_fold, TPR-contain_dom, TPR-like_helical_dom_sf, ARM-like	FALSE	FALSE
11			TTC12	ENSG00000149292	ENST00000442859	ENSE00001615256	113314579	113314618	1	-1	-1				TRUE		IPR043195, IPR019734, IPR013026, IPR011990	TTC12, TPR_repeat, TPR-contain_dom, TPR-like_helical_dom_sf	FALSE	FALSE
11			TTC12	ENSG00000149292	ENST00000442859	ENSE00001621464	113315951	113316053	2	-1	-1						IPR043195, IPR019734, IPR013026, IPR011990	TTC12, TPR_repeat, TPR-contain_dom, TPR-like_helical_dom_sf	FALSE	FALSE
11	113338774	113338803	TTC12	ENSG00000149292	ENST00000442859	ENSE00001789646	113338774	113338803	10	0	0						IPR043195, IPR019734, IPR013026, IPR011990	TTC12, TPR_repeat, TPR-contain_dom, TPR-like_helical_dom_sf	FALSE	FALSE
11			TTC12	ENSG00000149292	ENST00000455306	ENSE00001738293	113314854	113315166	1	-1	-1						IPR043195, IPR013026, IPR011990	TTC12, TPR-contain_dom, TPR-like_helical_dom_sf	FALSE	FALSE
11	113329920	113329977	TTC12	ENSG00000149292	ENST00000455306	ENSE00001697008	113329920	113329977	7	0	1						IPR043195, IPR013026, IPR011990	TTC12, TPR-contain_dom, TPR-like_helical_dom_sf	FALSE	FALSE
11	113316258	113316315	TTC12	ENSG00000149292	ENST00000483239	ENSE00003642407	113316241	113316315	1	-1	1						IPR043195, IPR019734, IPR016024, IPR013026, IPR011990	TTC12, TPR_repeat, ARM-type_fold, TPR-contain_dom, TPR-like_helical_dom_sf	FALSE	FALSE
11	113334948	113335037	TTC12	ENSG00000149292	ENST00000483239	ENSE00002170865	113334948	113335037	7	0	0						IPR043195, IPR019734, IPR016024, IPR013026, IPR011990	TTC12, TPR_repeat, ARM-type_fold, TPR-contain_dom, TPR-like_helical_dom_sf	FALSE	FALSE
11	113366225	113366300	TTC12	ENSG00000149292	ENST00000483239	ENSE00003533752	113366225	113366387	21	2	-1						IPR043195, IPR019734, IPR016024, IPR013026, IPR011990	TTC12, TPR_repeat, ARM-type_fold, TPR-contain_dom, TPR-like_helical_dom_sf	FALSE	FALSE
11			TTC12	ENSG00000149292	ENST00000494714	ENSE00002503213	113314607	113314618	1	-1	-1				TRUE
11			TTC12	ENSG00000149292	ENST00000494714	ENSE00001845733	113373124	113373297	23	-1	-1
11			TTC12	ENSG00000149292	ENST00000525965	ENSE00001420268	113314591	113314618	1	-1	-1						IPR043195	TTC12	FALSE	FALSE
11			TTC12	ENSG00000149292	ENST00000529221	ENSE00001547857	113314583	113314618	1	-1	-1						IPR043195, IPR019734, IPR016024, IPR013026, IPR011990	TTC12, TPR_repeat, ARM-type_fold, TPR-contain_dom, TPR-like_helical_dom_sf	FALSE	FALSE
11	113338774	113338800	TTC12	ENSG00000149292	ENST00000529850	ENSE00002202095	113338774	113338800	8	0	0						IPR043195	TTC12	FALSE	FALSE
11	113323305	113323451	TTC12	ENSG00000149292	ENST00000531164	ENSE00003566992	113323288	113323451	2	-1	0						IPR043195, IPR019734, IPR013026, IPR011990	TTC12, TPR_repeat, TPR-contain_dom, TPR-like_helical_dom_sf	FALSE	FALSE
11	113338774	113338785	TTC12	ENSG00000149292	ENST00000531164	ENSE00002521175	113338774	113338785	8	0	0						IPR043195, IPR019734, IPR013026, IPR011990	TTC12, TPR_repeat, TPR-contain_dom, TPR-like_helical_dom_sf	FALSE	FALSE
11	112961613	112961664	NCAM1	ENSG00000149294	ENST00000316851	ENSE00003906045	112961420	112961664	1	-1	1						IPR036179, IPR036116, IPR033019, IPR013783, IPR013098, IPR009138, IPR007110, IPR003961, IPR003599	Ig-like_dom_sf, FN3_sf, Ncam1, Ig-like_fold, Ig_I-set, Neural_cell_adh, Ig-like_dom, FN3_dom, Ig_sub	FALSE	FALSE
11	113202379	113202453	NCAM1	ENSG00000149294	ENST00000316851	ENSE00003494379	113202379	113202453	2	1	1		TRUE				IPR036179, IPR036116, IPR033019, IPR013783, IPR013098, IPR009138, IPR007110, IPR003961, IPR003599	Ig-like_dom_sf, FN3_sf, Ncam1, Ig-like_fold, Ig_I-set, Neural_cell_adh, Ig-like_dom, FN3_dom, Ig_sub	FALSE	FALSE
11	113204286	113204504	NCAM1	ENSG00000149294	ENST00000316851	ENSE00003681514	113204286	113204504	3	1	1		TRUE				IPR036179, IPR036116, IPR033019, IPR013783, IPR013098, IPR009138, IPR007110, IPR003961, IPR003599	Ig-like_dom_sf, FN3_sf, Ncam1, Ig-like_fold, Ig_I-set, Neural_cell_adh, Ig-like_dom, FN3_dom, Ig_sub	FALSE	FALSE
11	113205523	113205666	NCAM1	ENSG00000149294	ENST00000316851	ENSE00003653453	113205523	113205666	4	1	1		TRUE				IPR036179, IPR036116, IPR033019, IPR013783, IPR013098, IPR009138, IPR007110, IPR003961, IPR003599	Ig-like_dom_sf, FN3_sf, Ncam1, Ig-like_fold, Ig_I-set, Neural_cell_adh, Ig-like_dom, FN3_dom, Ig_sub	FALSE	FALSE
11	113206043	113206180	NCAM1	ENSG00000149294	ENST00000316851	ENSE00003479684	113206043	113206180	5	1	1		TRUE				IPR036179, IPR036116, IPR033019, IPR013783, IPR013098, IPR009138, IPR007110, IPR003961, IPR003599	Ig-like_dom_sf, FN3_sf, Ncam1, Ig-like_fold, Ig_I-set, Neural_cell_adh, Ig-like_dom, FN3_dom, Ig_sub	FALSE	FALSE
11	113207261	113207378	NCAM1	ENSG00000149294	ENST00000316851	ENSE00003655908	113207261	113207378	6	1	2						IPR036179, IPR036116, IPR033019, IPR013783, IPR013098, IPR009138, IPR007110, IPR003961, IPR003599	Ig-like_dom_sf, FN3_sf, Ncam1, Ig-like_fold, Ig_I-set, Neural_cell_adh, Ig-like_dom, FN3_dom, Ig_sub	FALSE	FALSE
11	113207833	113208002	NCAM1	ENSG00000149294	ENST00000316851	ENSE00003611511	113207833	113208002	7	2	1						IPR036179, IPR036116, IPR033019, IPR013783, IPR013098, IPR009138, IPR007110, IPR003961, IPR003599	Ig-like_dom_sf, FN3_sf, Ncam1, Ig-like_fold, Ig_I-set, Neural_cell_adh, Ig-like_dom, FN3_dom, Ig_sub	FALSE	FALSE
11	113214369	113214511	NCAM1	ENSG00000149294	ENST00000316851	ENSE00003693988	113214369	113214511	8	1	0						IPR036179, IPR036116, IPR033019, IPR013783, IPR013098, IPR009138, IPR007110, IPR003961, IPR003599	Ig-like_dom_sf, FN3_sf, Ncam1, Ig-like_fold, Ig_I-set, Neural_cell_adh, Ig-like_dom, FN3_dom, Ig_sub	FALSE	FALSE
11	113221296	113221325	NCAM1	ENSG00000149294	ENST00000316851	ENSE00003471992	113221296	113221325	9	0	0	TRUE					IPR036179, IPR036116, IPR033019, IPR013783, IPR013098, IPR009138, IPR007110, IPR003961, IPR003599	Ig-like_dom_sf, FN3_sf, Ncam1, Ig-like_fold, Ig_I-set, Neural_cell_adh, Ig-like_dom, FN3_dom, Ig_sub	FALSE	FALSE
11	113231645	113231795	NCAM1	ENSG00000149294	ENST00000316851	ENSE00003584378	113231645	113231795	10	0	1						IPR036179, IPR036116, IPR033019, IPR013783, IPR013098, IPR009138, IPR007110, IPR003961, IPR003599	Ig-like_dom_sf, FN3_sf, Ncam1, Ig-like_fold, Ig_I-set, Neural_cell_adh, Ig-like_dom, FN3_dom, Ig_sub	FALSE	FALSE
11	113232170	113232354	NCAM1	ENSG00000149294	ENST00000316851	ENSE00003533558	113232170	113232354	11	1	0						IPR036179, IPR036116, IPR033019, IPR013783, IPR013098, IPR009138, IPR007110, IPR003961, IPR003599	Ig-like_dom_sf, FN3_sf, Ncam1, Ig-like_fold, Ig_I-set, Neural_cell_adh, Ig-like_dom, FN3_dom, Ig_sub	FALSE	FALSE
11	113232718	113232814	NCAM1	ENSG00000149294	ENST00000316851	ENSE00003643236	113232718	113232814	12	0	1						IPR036179, IPR036116, IPR033019, IPR013783, IPR013098, IPR009138, IPR007110, IPR003961, IPR003599	Ig-like_dom_sf, FN3_sf, Ncam1, Ig-like_fold, Ig_I-set, Neural_cell_adh, Ig-like_dom, FN3_dom, Ig_sub	FALSE	FALSE
11	113233147	113233317	NCAM1	ENSG00000149294	ENST00000316851	ENSE00003724801	113233147	113233317	13	1	1		TRUE				IPR036179, IPR036116, IPR033019, IPR013783, IPR013098, IPR009138, IPR007110, IPR003961, IPR003599	Ig-like_dom_sf, FN3_sf, Ncam1, Ig-like_fold, Ig_I-set, Neural_cell_adh, Ig-like_dom, FN3_dom, Ig_sub	FALSE	FALSE
11	113235033	113235164	NCAM1	ENSG00000149294	ENST00000316851	ENSE00003691564	113235033	113235164	14	1	1		TRUE				IPR036179, IPR036116, IPR033019, IPR013783, IPR013098, IPR009138, IPR007110, IPR003961, IPR003599	Ig-like_dom_sf, FN3_sf, Ncam1, Ig-like_fold, Ig_I-set, Neural_cell_adh, Ig-like_dom, FN3_dom, Ig_sub	FALSE	FALSE
11	113246368	113246370	NCAM1	ENSG00000149294	ENST00000316851	ENSE00003726501	113246368	113246370	15	1	1		TRUE				IPR036179, IPR036116, IPR033019, IPR013783, IPR013098, IPR009138, IPR007110, IPR003961, IPR003599	Ig-like_dom_sf, FN3_sf, Ncam1, Ig-like_fold, Ig_I-set, Neural_cell_adh, Ig-like_dom, FN3_dom, Ig_sub	FALSE	FALSE
11	113255877	113256001	NCAM1	ENSG00000149294	ENST00000316851	ENSE00003747920	113255877	113256001	16	1	0						IPR036179, IPR036116, IPR033019, IPR013783, IPR013098, IPR009138, IPR007110, IPR003961, IPR003599	Ig-like_dom_sf, FN3_sf, Ncam1, Ig-like_fold, Ig_I-set, Neural_cell_adh, Ig-like_dom, FN3_dom, Ig_sub	FALSE	FALSE
11	113260146	113260323	NCAM1	ENSG00000149294	ENST00000316851	ENSE00003502948	113260146	113260323	17	0	1						IPR036179, IPR036116, IPR033019, IPR013783, IPR013098, IPR009138, IPR007110, IPR003961, IPR003599	Ig-like_dom_sf, FN3_sf, Ncam1, Ig-like_fold, Ig_I-set, Neural_cell_adh, Ig-like_dom, FN3_dom, Ig_sub	FALSE	FALSE
11	113270188	113270395	NCAM1	ENSG00000149294	ENST00000316851	ENSE00003649418	113270188	113270395	18	1	2						IPR036179, IPR036116, IPR033019, IPR013783, IPR013098, IPR009138, IPR007110, IPR003961, IPR003599	Ig-like_dom_sf, FN3_sf, Ncam1, Ig-like_fold, Ig_I-set, Neural_cell_adh, Ig-like_dom, FN3_dom, Ig_sub	FALSE	FALSE
11	113271760	113271876	NCAM1	ENSG00000149294	ENST00000316851	ENSE00003492790	113271760	113271876	19	2	2			TRUE			IPR036179, IPR036116, IPR033019, IPR013783, IPR013098, IPR009138, IPR007110, IPR003961, IPR003599	Ig-like_dom_sf, FN3_sf, Ncam1, Ig-like_fold, Ig_I-set, Neural_cell_adh, Ig-like_dom, FN3_dom, Ig_sub	FALSE	FALSE
11	113275267	113275387	NCAM1	ENSG00000149294	ENST00000316851	ENSE00003723845	113275267	113278436	20	2	-1						IPR036179, IPR036116, IPR033019, IPR013783, IPR013098, IPR009138, IPR007110, IPR003961, IPR003599	Ig-like_dom_sf, FN3_sf, Ncam1, Ig-like_fold, Ig_I-set, Neural_cell_adh, Ig-like_dom, FN3_dom, Ig_sub	FALSE	FALSE
11	112961613	112961664	NCAM1	ENSG00000149294	ENST00000401611	ENSE00003731430	112961368	112961664	1	-1	1						IPR036179, IPR036116, IPR033019, IPR013783, IPR013098, IPR009138, IPR007110, IPR003961, IPR003599	Ig-like_dom_sf, FN3_sf, Ncam1, Ig-like_fold, Ig_I-set, Neural_cell_adh, Ig-like_dom, FN3_dom, Ig_sub	FALSE	FALSE
11	113262846	113262925	NCAM1	ENSG00000149294	ENST00000401611	ENSE00003711900	113262846	113263012	16	1	-1						IPR036179, IPR036116, IPR033019, IPR013783, IPR013098, IPR009138, IPR007110, IPR003961, IPR003599	Ig-like_dom_sf, FN3_sf, Ncam1, Ig-like_fold, Ig_I-set, Neural_cell_adh, Ig-like_dom, FN3_dom, Ig_sub	FALSE	FALSE
11	113255950	113256001	NCAM1	ENSG00000149294	ENST00000524916	ENSE00002142678	113255950	113256001	1	2	0						IPR036116, IPR033019, IPR013783	FN3_sf, Ncam1, Ig-like_fold	FALSE	FALSE
11	113262903	113262925	NCAM1	ENSG00000149294	ENST00000524916	ENSE00002177738	113262903	113263174	3	1	-1						IPR036116, IPR033019, IPR013783	FN3_sf, Ncam1, Ig-like_fold	FALSE	FALSE
11	113232325	113232354	NCAM1	ENSG00000149294	ENST00000526322	ENSE00002150049	113232325	113232354	1	0	0						IPR036179, IPR036116, IPR033019, IPR013783	Ig-like_dom_sf, FN3_sf, Ncam1, Ig-like_fold	FALSE	FALSE
11	113236301	113236315	NCAM1	ENSG00000149294	ENST00000526322	ENSE00003742496	113236301	113236315	5	1	1						IPR036179, IPR036116, IPR033019, IPR013783, IPR013098, IPR009138, IPR007110, IPR003961, IPR003599	Ig-like_dom_sf, FN3_sf, Ncam1, Ig-like_fold, Ig_I-set, Neural_cell_adh, Ig-like_dom, FN3_dom, Ig_sub	FALSE	FALSE
11	113240786	113240833	NCAM1	ENSG00000149294	ENST00000526322	ENSE00003728997	113240786	113240833	6	1	1		TRUE				IPR036179, IPR036116, IPR033019, IPR013783, IPR013098, IPR009138, IPR007110, IPR003961, IPR003599	Ig-like_dom_sf, FN3_sf, Ncam1, Ig-like_fold, Ig_I-set, Neural_cell_adh, Ig-like_dom, FN3_dom, Ig_sub	FALSE	FALSE
11	113242805	113242846	NCAM1	ENSG00000149294	ENST00000526322	ENSE00003718294	113242805	113242846	7	1	1		TRUE				IPR036179, IPR036116, IPR033019, IPR013783, IPR013098, IPR009138, IPR007110, IPR003961, IPR003599	Ig-like_dom_sf, FN3_sf, Ncam1, Ig-like_fold, Ig_I-set, Neural_cell_adh, Ig-like_dom, FN3_dom, Ig_sub	FALSE	FALSE
11	113262846	113262925	NCAM1	ENSG00000149294	ENST00000526322	ENSE00002163868	113262846	113263267	10	1	-1						IPR036179, IPR036116, IPR033019, IPR013783	Ig-like_dom_sf, FN3_sf, Ncam1, Ig-like_fold	FALSE	FALSE
11	113260181	113260323	NCAM1	ENSG00000149294	ENST00000528158	ENSE00002163565	113260181	113260323	1	2	1						IPR033019	Ncam1	FALSE	FALSE
11	113272933	113273748	NCAM1	ENSG00000149294	ENST00000528158	ENSE00002189139	113272933	113273748	4	2	2						IPR033019	Ncam1	FALSE	FALSE
11	113275267	113275387	NCAM1	ENSG00000149294	ENST00000528158	ENSE00001641361	113275267	113275740	5	2	-1						IPR033019	Ncam1	FALSE	FALSE
11	113275267	113275387	NCAM1	ENSG00000149294	ENST00000528590	ENSE00003322635	113275267	113275448	10	2	-1						IPR036116, IPR033019, IPR013783	FN3_sf, Ncam1, Ig-like_fold	FALSE	FALSE
11	112961613	112961664	NCAM1	ENSG00000149294	ENST00000529356	ENSE00003738546	112961437	112961664	1	-1	1						IPR036179, IPR033019, IPR013783, IPR013098, IPR009138, IPR007110, IPR003599	Ig-like_dom_sf, Ncam1, Ig-like_fold, Ig_I-set, Neural_cell_adh, Ig-like_dom, Ig_sub	FALSE	FALSE
11	113221296	113221331	NCAM1	ENSG00000149294	ENST00000529356	ENSE00003723214	113221296	113221903	9	0	-1						IPR036179, IPR033019, IPR013783, IPR013098, IPR009138, IPR007110, IPR003599	Ig-like_dom_sf, Ncam1, Ig-like_fold, Ig_I-set, Neural_cell_adh, Ig-like_dom, Ig_sub	FALSE	FALSE
11	113232262	113232354	NCAM1	ENSG00000149294	ENST00000530543	ENSE00002175060	113232262	113232354	1	0	0						IPR036179, IPR036116, IPR033019, IPR013783, IPR013098, IPR007110	Ig-like_dom_sf, FN3_sf, Ncam1, Ig-like_fold, Ig_I-set, Ig-like_dom	FALSE	FALSE
11	113260146	113260198	NCAM1	ENSG00000149294	ENST00000530543	ENSE00002190016	113260146	113260198	7	0	2						IPR036179, IPR036116, IPR033019, IPR013783, IPR013098, IPR007110	Ig-like_dom_sf, FN3_sf, Ncam1, Ig-like_fold, Ig_I-set, Ig-like_dom	FALSE	FALSE
11	112961613	112961664	NCAM1	ENSG00000149294	ENST00000531044	ENSE00003743541	112961436	112961664	1	-1	1						IPR036179, IPR036116, IPR033019, IPR013783, IPR013098, IPR009138, IPR007110, IPR003961, IPR003599	Ig-like_dom_sf, FN3_sf, Ncam1, Ig-like_fold, Ig_I-set, Neural_cell_adh, Ig-like_dom, FN3_dom, Ig_sub	FALSE	FALSE
11	113275267	113275387	NCAM1	ENSG00000149294	ENST00000531044	ENSE00003740975	113275267	113275489	19	2	-1						IPR036179, IPR036116, IPR033019, IPR013783, IPR013098, IPR009138, IPR007110, IPR003961, IPR003599	Ig-like_dom_sf, FN3_sf, Ncam1, Ig-like_fold, Ig_I-set, Neural_cell_adh, Ig-like_dom, FN3_dom, Ig_sub	FALSE	FALSE
11	113232795	113232814	NCAM1	ENSG00000149294	ENST00000533073	ENSE00002185358	113232795	113232814	1	2	1						IPR036116, IPR033019, IPR013783	FN3_sf, Ncam1, Ig-like_fold	FALSE	FALSE
11	113275267	113275387	NCAM1	ENSG00000149294	ENST00000533073	ENSE00002154996	113275267	113275963	8	2	-1						IPR036116, IPR033019, IPR013783	FN3_sf, Ncam1, Ig-like_fold	FALSE	FALSE
11	112961613	112961660	NCAM1	ENSG00000149294	ENST00000615112	ENSE00003723043	112961247	112961660	1	-1	0						IPR036179, IPR036116, IPR033019, IPR013783, IPR013098, IPR009138, IPR007110, IPR003961, IPR003599	Ig-like_dom_sf, FN3_sf, Ncam1, Ig-like_fold, Ig_I-set, Neural_cell_adh, Ig-like_dom, FN3_dom, Ig_sub	FALSE	FALSE
11	113003846	113003856	NCAM1	ENSG00000149294	ENST00000615112	ENSE00003746547	113003846	113003856	2	0	2						IPR036179, IPR036116, IPR033019, IPR013783, IPR013098, IPR009138, IPR007110, IPR003961, IPR003599	Ig-like_dom_sf, FN3_sf, Ncam1, Ig-like_fold, Ig_I-set, Neural_cell_adh, Ig-like_dom, FN3_dom, Ig_sub	FALSE	FALSE
11	113202386	113202453	NCAM1	ENSG00000149294	ENST00000615112	ENSE00002311740	113202386	113202453	3	2	1						IPR036179, IPR036116, IPR033019, IPR013783, IPR013098, IPR009138, IPR007110, IPR003961, IPR003599	Ig-like_dom_sf, FN3_sf, Ncam1, Ig-like_fold, Ig_I-set, Neural_cell_adh, Ig-like_dom, FN3_dom, Ig_sub	FALSE	FALSE
11	113255874	113256001	NCAM1	ENSG00000149294	ENST00000615112	ENSE00001530950	113255874	113256001	16	1	0						IPR036179, IPR036116, IPR033019, IPR013783, IPR013098, IPR009138, IPR007110, IPR003961, IPR003599	Ig-like_dom_sf, FN3_sf, Ncam1, Ig-like_fold, Ig_I-set, Neural_cell_adh, Ig-like_dom, FN3_dom, Ig_sub	FALSE	FALSE
11	113275267	113275387	NCAM1	ENSG00000149294	ENST00000615112	ENSE00001382162	113275267	113278411	20	2	-1						IPR036179, IPR036116, IPR033019, IPR013783, IPR013098, IPR009138, IPR007110, IPR003961, IPR003599	Ig-like_dom_sf, FN3_sf, Ncam1, Ig-like_fold, Ig_I-set, Neural_cell_adh, Ig-like_dom, FN3_dom, Ig_sub	FALSE	FALSE
11	113231196	113231273	NCAM1	ENSG00000149294	ENST00000615285	ENSE00003723585	113231196	113231273	11	0	0						IPR036179, IPR036116, IPR033019, IPR013783, IPR013098, IPR009138, IPR007110, IPR003961, IPR003599	Ig-like_dom_sf, FN3_sf, Ncam1, Ig-like_fold, Ig_I-set, Neural_cell_adh, Ig-like_dom, FN3_dom, Ig_sub	FALSE	FALSE
11	112961613	112961664	NCAM1	ENSG00000149294	ENST00000619839	ENSE00003749884	112961275	112961664	1	-1	1						IPR036179, IPR036116, IPR033019, IPR013783, IPR013098, IPR009138, IPR007110, IPR003961, IPR003599	Ig-like_dom_sf, FN3_sf, Ncam1, Ig-like_fold, Ig_I-set, Neural_cell_adh, Ig-like_dom, FN3_dom, Ig_sub	FALSE	FALSE
11	113275267	113275387	NCAM1	ENSG00000149294	ENST00000619839	ENSE00003748895	113275267	113275387	21	2	0						IPR036179, IPR036116, IPR033019, IPR013783, IPR013098, IPR009138, IPR007110, IPR003961, IPR003599	Ig-like_dom_sf, FN3_sf, Ncam1, Ig-like_fold, Ig_I-set, Neural_cell_adh, Ig-like_dom, FN3_dom, Ig_sub	FALSE	FALSE
11	112961613	112961664	NCAM1	ENSG00000149294	ENST00000620046	ENSE00003751868	112961435	112961664	1	-1	1						IPR036116, IPR033019, IPR013783	FN3_sf, Ncam1, Ig-like_fold	FALSE	FALSE
11	113270188	113270239	NCAM1	ENSG00000149294	ENST00000620046	ENSE00003749364	113270188	113270239	4	1	2						IPR036116, IPR033019, IPR013783	FN3_sf, Ncam1, Ig-like_fold	FALSE	FALSE
11	113262846	113262925	NCAM1	ENSG00000149294	ENST00000621128	ENSE00003719254	113262846	113265197	17	1	-1						IPR036179, IPR036116, IPR033019, IPR013783, IPR013098, IPR009138, IPR007110, IPR003961, IPR003599	Ig-like_dom_sf, FN3_sf, Ncam1, Ig-like_fold, Ig_I-set, Neural_cell_adh, Ig-like_dom, FN3_dom, Ig_sub	FALSE	FALSE
11	113262846	113262925	NCAM1	ENSG00000149294	ENST00000621518	ENSE00003729620	113262846	113265195	20	1	-1						IPR036179, IPR036116, IPR033019, IPR013783, IPR013098, IPR009138, IPR007110, IPR003961, IPR003599	Ig-like_dom_sf, FN3_sf, Ncam1, Ig-like_fold, Ig_I-set, Neural_cell_adh, Ig-like_dom, FN3_dom, Ig_sub	FALSE	FALSE
11	112961613	112961664	NCAM1	ENSG00000149294	ENST00000621850	ENSE00003733658	112961480	112961664	1	-1	1						IPR036179, IPR036116, IPR033019, IPR013783, IPR013098, IPR009138, IPR007110, IPR003961, IPR003599	Ig-like_dom_sf, FN3_sf, Ncam1, Ig-like_fold, Ig_I-set, Neural_cell_adh, Ig-like_dom, FN3_dom, Ig_sub	FALSE	FALSE
11	113262846	113262925	NCAM1	ENSG00000149294	ENST00000621850	ENSE00003730933	113262846	113263293	20	1	-1						IPR036179, IPR036116, IPR033019, IPR013783, IPR013098, IPR009138, IPR007110, IPR003961, IPR003599	Ig-like_dom_sf, FN3_sf, Ncam1, Ig-like_fold, Ig_I-set, Neural_cell_adh, Ig-like_dom, FN3_dom, Ig_sub	FALSE	FALSE
11			DRD2	ENSG00000149295	ENST00000346454	ENSE00002281939	113475076	113475120	1	-1	-1				TRUE		IPR017452, IPR001922, IPR000929	GPCR_Rhodpsn_7TM, Dopamine_D2_rcpt, Dopamine_rcpt	FALSE	FALSE
11	113424367	113424651	DRD2	ENSG00000149295	ENST00000346454	ENSE00003665261	113424367	113424682	2	-1	0						IPR017452, IPR001922, IPR000929	GPCR_Rhodpsn_7TM, Dopamine_D2_rcpt, Dopamine_rcpt	FALSE	FALSE
11	113418027	113418136	DRD2	ENSG00000149295	ENST00000346454	ENSE00003641994	113418027	113418136	3	0	2						IPR017452, IPR001922, IPR000929	GPCR_Rhodpsn_7TM, Dopamine_D2_rcpt, Dopamine_rcpt	FALSE	FALSE
11	113416863	113416999	DRD2	ENSG00000149295	ENST00000346454	ENSE00003790357	113416863	113416999	4	2	1						IPR017452, IPR001922, IPR000929	GPCR_Rhodpsn_7TM, Dopamine_D2_rcpt, Dopamine_rcpt	FALSE	FALSE
11	113415421	113415611	DRD2	ENSG00000149295	ENST00000346454	ENSE00003518665	113415421	113415611	5	1	0						IPR017452, IPR001922, IPR000929	GPCR_Rhodpsn_7TM, Dopamine_D2_rcpt, Dopamine_rcpt	FALSE	FALSE
11	113412556	113412883	DRD2	ENSG00000149295	ENST00000346454	ENSE00001247012	113412556	113412883	6	0	1						IPR017452, IPR001922, IPR000929	GPCR_Rhodpsn_7TM, Dopamine_D2_rcpt, Dopamine_rcpt	FALSE	FALSE
11	113410727	113410920	DRD2	ENSG00000149295	ENST00000346454	ENSE00002210277	113409615	113410920	7	1	-1						IPR017452, IPR001922, IPR000929	GPCR_Rhodpsn_7TM, Dopamine_D2_rcpt, Dopamine_rcpt	FALSE	FALSE
11			DRD2	ENSG00000149295	ENST00000362072	ENSE00002282098	113475076	113475398	1	-1	-1						IPR017452, IPR001922, IPR000929	GPCR_Rhodpsn_7TM, Dopamine_D2_rcpt, Dopamine_rcpt	FALSE	FALSE
11	113414375	113414461	DRD2	ENSG00000149295	ENST00000362072	ENSE00003475700	113414375	113414461	6	0	0						IPR017452, IPR001922, IPR000929	GPCR_Rhodpsn_7TM, Dopamine_D2_rcpt, Dopamine_rcpt	FALSE	FALSE
11	113410727	113410920	DRD2	ENSG00000149295	ENST00000362072	ENSE00003850884	113409605	113410920	8	1	-1						IPR017452, IPR001922, IPR000929	GPCR_Rhodpsn_7TM, Dopamine_D2_rcpt, Dopamine_rcpt	FALSE	FALSE
11	113424367	113424651	DRD2	ENSG00000149295	ENST00000538967	ENSE00002324488	113424367	113424651	1	0	0						IPR017452, IPR001922, IPR000929	GPCR_Rhodpsn_7TM, Dopamine_D2_rcpt, Dopamine_rcpt	FALSE	FALSE
11	113413335	113413340	DRD2	ENSG00000149295	ENST00000538967	ENSE00002536642	113413335	113413340	6	0	0						IPR017452, IPR001922, IPR000929	GPCR_Rhodpsn_7TM, Dopamine_D2_rcpt, Dopamine_rcpt	FALSE	FALSE
11	113410727	113410920	DRD2	ENSG00000149295	ENST00000538967	ENSE00002277641	113410572	113410920	8	1	-1						IPR017452, IPR001922, IPR000929	GPCR_Rhodpsn_7TM, Dopamine_D2_rcpt, Dopamine_rcpt	FALSE	FALSE
11	113424367	113424651	DRD2	ENSG00000149295	ENST00000542968	ENSE00002254541	113424367	113424972	1	-1	0						IPR017452, IPR001922, IPR000929	GPCR_Rhodpsn_7TM, Dopamine_D2_rcpt, Dopamine_rcpt	FALSE	FALSE
11	113410727	113410920	DRD2	ENSG00000149295	ENST00000542968	ENSE00002303817	113409913	113410920	7	1	-1						IPR017452, IPR001922, IPR000929	GPCR_Rhodpsn_7TM, Dopamine_D2_rcpt, Dopamine_rcpt	FALSE	FALSE
11			DRD2	ENSG00000149295	ENST00000543292	ENSE00002210614	113447571	113447721	1	-1	-1						IPR017452, IPR000929	GPCR_Rhodpsn_7TM, Dopamine_rcpt	FALSE	FALSE
11	113424363	113424651	DRD2	ENSG00000149295	ENST00000544518	ENSE00002216018	113424363	113424684	1	-1	1						IPR017452, IPR001922, IPR000929	GPCR_Rhodpsn_7TM, Dopamine_D2_rcpt, Dopamine_rcpt	FALSE	FALSE
11	113418027	113418129	DRD2	ENSG00000149295	ENST00000544518	ENSE00002248350	113418027	113418129	2	1	2						IPR017452, IPR001922, IPR000929	GPCR_Rhodpsn_7TM, Dopamine_D2_rcpt, Dopamine_rcpt	FALSE	FALSE
11	113410727	113410920	DRD2	ENSG00000149295	ENST00000544518	ENSE00002250906	113409616	113410920	7	1	-1						IPR017452, IPR001922, IPR000929	GPCR_Rhodpsn_7TM, Dopamine_D2_rcpt, Dopamine_rcpt	FALSE	FALSE
11	111918973	111919004	C11orf52	ENSG00000149300	ENST00000278601	ENSE00000996208	111918913	111919004	1	-1	2
11	111924326	111924363	C11orf52	ENSG00000149300	ENST00000278601	ENSE00003478044	111924326	111924363	2	2	1
11	111925653	111925714	C11orf52	ENSG00000149300	ENST00000278601	ENSE00003784981	111925653	111925714	3	1	0
11	111925960	111926199	C11orf52	ENSG00000149300	ENST00000278601	ENSE00002177727	111925960	111926871	4	0	-1
11	113904934	113904985	HTR3B	ENSG00000149305	ENST00000260191	ENSE00001130156	113904677	113904985	1	-1	1						IPR036734, IPR036719, IPR008134, IPR008132, IPR006202, IPR006201	Neur_chan_lig-bd_sf, Neuro-gated_channel_TM_sf, 5HT3_rcpt_B, 5HT3_rcpt, Neur_chan_lig-bd, Neur_channel	FALSE	FALSE
11	113909295	113909455	HTR3B	ENSG00000149305	ENST00000260191	ENSE00001106077	113909295	113909455	2	1	0						IPR036734, IPR036719, IPR008134, IPR008132, IPR006202, IPR006201	Neur_chan_lig-bd_sf, Neuro-gated_channel_TM_sf, 5HT3_rcpt_B, 5HT3_rcpt, Neur_chan_lig-bd, Neur_channel	FALSE	FALSE
11	113931384	113931428	HTR3B	ENSG00000149305	ENST00000260191	ENSE00000930649	113931384	113931428	3	0	0	TRUE					IPR036734, IPR036719, IPR008134, IPR008132, IPR006202, IPR006201	Neur_chan_lig-bd_sf, Neuro-gated_channel_TM_sf, 5HT3_rcpt_B, 5HT3_rcpt, Neur_chan_lig-bd, Neur_channel	FALSE	FALSE
11	113931758	113931867	HTR3B	ENSG00000149305	ENST00000260191	ENSE00000930650	113931758	113931867	4	0	2						IPR036734, IPR036719, IPR008134, IPR008132, IPR006202, IPR006201	Neur_chan_lig-bd_sf, Neuro-gated_channel_TM_sf, 5HT3_rcpt_B, 5HT3_rcpt, Neur_chan_lig-bd, Neur_channel	FALSE	FALSE
11	113932289	113932458	HTR3B	ENSG00000149305	ENST00000260191	ENSE00000747394	113932289	113932458	5	2	1						IPR036734, IPR036719, IPR008134, IPR008132, IPR006202, IPR006201	Neur_chan_lig-bd_sf, Neuro-gated_channel_TM_sf, 5HT3_rcpt_B, 5HT3_rcpt, Neur_chan_lig-bd, Neur_channel	FALSE	FALSE
11	113932936	113933093	HTR3B	ENSG00000149305	ENST00000260191	ENSE00000747392	113932936	113933093	6	1	0						IPR036734, IPR036719, IPR008134, IPR008132, IPR006202, IPR006201	Neur_chan_lig-bd_sf, Neuro-gated_channel_TM_sf, 5HT3_rcpt_B, 5HT3_rcpt, Neur_chan_lig-bd, Neur_channel	FALSE	FALSE
11	113942982	113943192	HTR3B	ENSG00000149305	ENST00000260191	ENSE00000795713	113942982	113943192	7	0	1						IPR036734, IPR036719, IPR008134, IPR008132, IPR006202, IPR006201	Neur_chan_lig-bd_sf, Neuro-gated_channel_TM_sf, 5HT3_rcpt_B, 5HT3_rcpt, Neur_chan_lig-bd, Neur_channel	FALSE	FALSE
11	113944573	113944755	HTR3B	ENSG00000149305	ENST00000260191	ENSE00001106080	113944573	113944755	8	1	1		TRUE				IPR036734, IPR036719, IPR008134, IPR008132, IPR006202, IPR006201	Neur_chan_lig-bd_sf, Neuro-gated_channel_TM_sf, 5HT3_rcpt_B, 5HT3_rcpt, Neur_chan_lig-bd, Neur_channel	FALSE	FALSE
11	113945902	113946137	HTR3B	ENSG00000149305	ENST00000260191	ENSE00001130152	113945902	113949078	9	1	-1						IPR036734, IPR036719, IPR008134, IPR008132, IPR006202, IPR006201	Neur_chan_lig-bd_sf, Neuro-gated_channel_TM_sf, 5HT3_rcpt_B, 5HT3_rcpt, Neur_chan_lig-bd, Neur_channel	FALSE	FALSE
11	113909276	113909455	HTR3B	ENSG00000149305	ENST00000537778	ENSE00002311487	113908992	113909455	1	-1	0						IPR036734, IPR036719, IPR008134, IPR008132, IPR006202, IPR006201	Neur_chan_lig-bd_sf, Neuro-gated_channel_TM_sf, 5HT3_rcpt_B, 5HT3_rcpt, Neur_chan_lig-bd, Neur_channel	FALSE	FALSE
11	113945902	113946137	HTR3B	ENSG00000149305	ENST00000537778	ENSE00002233284	113945902	113946252	8	1	-1						IPR036734, IPR036719, IPR008134, IPR008132, IPR006202, IPR006201	Neur_chan_lig-bd_sf, Neuro-gated_channel_TM_sf, 5HT3_rcpt_B, 5HT3_rcpt, Neur_chan_lig-bd, Neur_channel	FALSE	FALSE
11	113931385	113931428	HTR3B	ENSG00000149305	ENST00000543092	ENSE00002246323	113931385	113931428	1	1	0						IPR036734, IPR008133, IPR006202	Neur_chan_lig-bd_sf, 5HT3_rcpt_A, Neur_chan_lig-bd	FALSE	FALSE
11	113944573	113944617	HTR3B	ENSG00000149305	ENST00000543092	ENSE00002229260	113944573	113944702	5	0	-1						IPR036734, IPR008133, IPR006202	Neur_chan_lig-bd_sf, 5HT3_rcpt_A, Neur_chan_lig-bd	FALSE	FALSE
11	108222500	108222536	NPAT	ENSG00000149308	ENST00000278612	ENSE00002170827	108222500	108222638	1	-1	1						IPR031442	NPAT_C	FALSE	FALSE
11	108197302	108197420	NPAT	ENSG00000149308	ENST00000278612	ENSE00003508823	108197302	108197420	2	1	0						IPR031442	NPAT_C	FALSE	FALSE
11	108193957	108194017	NPAT	ENSG00000149308	ENST00000278612	ENSE00003520638	108193957	108194017	3	0	1						IPR031442	NPAT_C	FALSE	FALSE
11	108192118	108192190	NPAT	ENSG00000149308	ENST00000278612	ENSE00003626306	108192118	108192190	4	1	2						IPR031442	NPAT_C	FALSE	FALSE
11	108190460	108190500	NPAT	ENSG00000149308	ENST00000278612	ENSE00003677327	108190460	108190500	5	2	1						IPR031442	NPAT_C	FALSE	FALSE
11	108189106	108189330	NPAT	ENSG00000149308	ENST00000278612	ENSE00000989905	108189106	108189330	6	1	1		TRUE				IPR031442	NPAT_C	FALSE	FALSE
11	108188098	108188179	NPAT	ENSG00000149308	ENST00000278612	ENSE00003659402	108188098	108188179	7	1	2						IPR031442	NPAT_C	FALSE	FALSE
11	108186482	108186569	NPAT	ENSG00000149308	ENST00000278612	ENSE00003524830	108186482	108186569	8	2	0						IPR031442	NPAT_C	FALSE	FALSE
11	108185403	108185494	NPAT	ENSG00000149308	ENST00000278612	ENSE00003490868	108185403	108185494	9	0	2						IPR031442	NPAT_C	FALSE	FALSE
11	108185232	108185319	NPAT	ENSG00000149308	ENST00000278612	ENSE00003481381	108185232	108185319	10	2	0						IPR031442	NPAT_C	FALSE	FALSE
11	108176994	108177090	NPAT	ENSG00000149308	ENST00000278612	ENSE00003540993	108176994	108177090	11	0	1						IPR031442	NPAT_C	FALSE	FALSE
11	108176246	108176374	NPAT	ENSG00000149308	ENST00000278612	ENSE00003543369	108176246	108176374	12	1	1		TRUE				IPR031442	NPAT_C	FALSE	FALSE
11	108172199	108173851	NPAT	ENSG00000149308	ENST00000278612	ENSE00001101716	108172199	108173851	13	1	1		TRUE				IPR031442	NPAT_C	FALSE	FALSE
11	108169928	108170043	NPAT	ENSG00000149308	ENST00000278612	ENSE00001101688	108169928	108170043	14	1	0						IPR031442	NPAT_C	FALSE	FALSE
11	108169744	108169852	NPAT	ENSG00000149308	ENST00000278612	ENSE00003535531	108169744	108169852	15	0	1						IPR031442	NPAT_C	FALSE	FALSE
11	108162120	108162180	NPAT	ENSG00000149308	ENST00000278612	ENSE00003663181	108162120	108162180	16	1	2						IPR031442	NPAT_C	FALSE	FALSE
11	108160880	108162014	NPAT	ENSG00000149308	ENST00000278612	ENSE00003562597	108160880	108162014	17	2	0						IPR031442	NPAT_C	FALSE	FALSE
11	108158942	108159019	NPAT	ENSG00000149308	ENST00000278612	ENSE00002183893	108157215	108159019	18	0	-1						IPR031442	NPAT_C	FALSE	FALSE
11			ATM	ENSG00000149311	ENST00000278616	ENSE00001467894	108222832	108223186	1	-1	-1				TRUE		IPR036940, IPR021668, IPR018936, IPR016024, IPR015519, IPR014009, IPR011009, IPR003152, IPR003151	PI3/4_kinase_cat_sf, TAN, PI3/4_kinase_CS, ARM-type_fold, ATM/Tel1, PIK_FAT, Kinase-like_dom_sf, FATC_dom, PIK-rel_kinase_FAT	FALSE	FALSE
11	108227625	108227696	ATM	ENSG00000149311	ENST00000278616	ENSE00003742933	108227595	108227696	2	-1	0						IPR036940, IPR021668, IPR018936, IPR016024, IPR015519, IPR014009, IPR011009, IPR003152, IPR003151	PI3/4_kinase_cat_sf, TAN, PI3/4_kinase_CS, ARM-type_fold, ATM/Tel1, PIK_FAT, Kinase-like_dom_sf, FATC_dom, PIK-rel_kinase_FAT	FALSE	FALSE
11	108227776	108227888	ATM	ENSG00000149311	ENST00000278616	ENSE00003725082	108227776	108227888	3	0	2						IPR036940, IPR021668, IPR018936, IPR016024, IPR015519, IPR014009, IPR011009, IPR003152, IPR003151	PI3/4_kinase_cat_sf, TAN, PI3/4_kinase_CS, ARM-type_fold, ATM/Tel1, PIK_FAT, Kinase-like_dom_sf, FATC_dom, PIK-rel_kinase_FAT	FALSE	FALSE
11	108229178	108229323	ATM	ENSG00000149311	ENST00000278616	ENSE00003744805	108229178	108229323	4	2	1						IPR036940, IPR021668, IPR018936, IPR016024, IPR015519, IPR014009, IPR011009, IPR003152, IPR003151	PI3/4_kinase_cat_sf, TAN, PI3/4_kinase_CS, ARM-type_fold, ATM/Tel1, PIK_FAT, Kinase-like_dom_sf, FATC_dom, PIK-rel_kinase_FAT	FALSE	FALSE
11	108235670	108235834	ATM	ENSG00000149311	ENST00000278616	ENSE00001667088	108235670	108235834	5	1	1		TRUE				IPR036940, IPR021668, IPR018936, IPR016024, IPR015519, IPR014009, IPR011009, IPR003152, IPR003151	PI3/4_kinase_cat_sf, TAN, PI3/4_kinase_CS, ARM-type_fold, ATM/Tel1, PIK_FAT, Kinase-like_dom_sf, FATC_dom, PIK-rel_kinase_FAT	FALSE	FALSE
11	108243953	108244118	ATM	ENSG00000149311	ENST00000278616	ENSE00001670710	108243953	108244118	6	1	2						IPR036940, IPR021668, IPR018936, IPR016024, IPR015519, IPR014009, IPR011009, IPR003152, IPR003151	PI3/4_kinase_cat_sf, TAN, PI3/4_kinase_CS, ARM-type_fold, ATM/Tel1, PIK_FAT, Kinase-like_dom_sf, FATC_dom, PIK-rel_kinase_FAT	FALSE	FALSE
11	108244788	108245026	ATM	ENSG00000149311	ENST00000278616	ENSE00001739598	108244788	108245026	7	2	1						IPR036940, IPR021668, IPR018936, IPR016024, IPR015519, IPR014009, IPR011009, IPR003152, IPR003151	PI3/4_kinase_cat_sf, TAN, PI3/4_kinase_CS, ARM-type_fold, ATM/Tel1, PIK_FAT, Kinase-like_dom_sf, FATC_dom, PIK-rel_kinase_FAT	FALSE	FALSE
11	108246964	108247127	ATM	ENSG00000149311	ENST00000278616	ENSE00001617295	108246964	108247127	8	1	0						IPR036940, IPR021668, IPR018936, IPR016024, IPR015519, IPR014009, IPR011009, IPR003152, IPR003151	PI3/4_kinase_cat_sf, TAN, PI3/4_kinase_CS, ARM-type_fold, ATM/Tel1, PIK_FAT, Kinase-like_dom_sf, FATC_dom, PIK-rel_kinase_FAT	FALSE	FALSE
11	108248933	108249102	ATM	ENSG00000149311	ENST00000278616	ENSE00001652815	108248933	108249102	9	0	2						IPR036940, IPR021668, IPR018936, IPR016024, IPR015519, IPR014009, IPR011009, IPR003152, IPR003151	PI3/4_kinase_cat_sf, TAN, PI3/4_kinase_CS, ARM-type_fold, ATM/Tel1, PIK_FAT, Kinase-like_dom_sf, FATC_dom, PIK-rel_kinase_FAT	FALSE	FALSE
11	108250701	108251072	ATM	ENSG00000149311	ENST00000278616	ENSE00001658306	108250701	108251072	10	2	2			TRUE			IPR036940, IPR021668, IPR018936, IPR016024, IPR015519, IPR014009, IPR011009, IPR003152, IPR003151	PI3/4_kinase_cat_sf, TAN, PI3/4_kinase_CS, ARM-type_fold, ATM/Tel1, PIK_FAT, Kinase-like_dom_sf, FATC_dom, PIK-rel_kinase_FAT	FALSE	FALSE
11	108251837	108252031	ATM	ENSG00000149311	ENST00000278616	ENSE00001638731	108251837	108252031	11	2	2			TRUE			IPR036940, IPR021668, IPR018936, IPR016024, IPR015519, IPR014009, IPR011009, IPR003152, IPR003151	PI3/4_kinase_cat_sf, TAN, PI3/4_kinase_CS, ARM-type_fold, ATM/Tel1, PIK_FAT, Kinase-like_dom_sf, FATC_dom, PIK-rel_kinase_FAT	FALSE	FALSE
11	108252817	108252912	ATM	ENSG00000149311	ENST00000278616	ENSE00001655406	108252817	108252912	12	2	2			TRUE			IPR036940, IPR021668, IPR018936, IPR016024, IPR015519, IPR014009, IPR011009, IPR003152, IPR003151	PI3/4_kinase_cat_sf, TAN, PI3/4_kinase_CS, ARM-type_fold, ATM/Tel1, PIK_FAT, Kinase-like_dom_sf, FATC_dom, PIK-rel_kinase_FAT	FALSE	FALSE
11	108253814	108254039	ATM	ENSG00000149311	ENST00000278616	ENSE00001592116	108253814	108254039	13	2	0						IPR036940, IPR021668, IPR018936, IPR016024, IPR015519, IPR014009, IPR011009, IPR003152, IPR003151	PI3/4_kinase_cat_sf, TAN, PI3/4_kinase_CS, ARM-type_fold, ATM/Tel1, PIK_FAT, Kinase-like_dom_sf, FATC_dom, PIK-rel_kinase_FAT	FALSE	FALSE
11	108256215	108256340	ATM	ENSG00000149311	ENST00000278616	ENSE00001774900	108256215	108256340	14	0	0	TRUE					IPR036940, IPR021668, IPR018936, IPR016024, IPR015519, IPR014009, IPR011009, IPR003152, IPR003151	PI3/4_kinase_cat_sf, TAN, PI3/4_kinase_CS, ARM-type_fold, ATM/Tel1, PIK_FAT, Kinase-like_dom_sf, FATC_dom, PIK-rel_kinase_FAT	FALSE	FALSE
11	108257481	108257606	ATM	ENSG00000149311	ENST00000278616	ENSE00001723835	108257481	108257606	15	0	0	TRUE					IPR036940, IPR021668, IPR018936, IPR016024, IPR015519, IPR014009, IPR011009, IPR003152, IPR003151	PI3/4_kinase_cat_sf, TAN, PI3/4_kinase_CS, ARM-type_fold, ATM/Tel1, PIK_FAT, Kinase-like_dom_sf, FATC_dom, PIK-rel_kinase_FAT	FALSE	FALSE
11	108258986	108259075	ATM	ENSG00000149311	ENST00000278616	ENSE00001769509	108258986	108259075	16	0	0	TRUE					IPR036940, IPR021668, IPR018936, IPR016024, IPR015519, IPR014009, IPR011009, IPR003152, IPR003151	PI3/4_kinase_cat_sf, TAN, PI3/4_kinase_CS, ARM-type_fold, ATM/Tel1, PIK_FAT, Kinase-like_dom_sf, FATC_dom, PIK-rel_kinase_FAT	FALSE	FALSE
11	108267171	108267342	ATM	ENSG00000149311	ENST00000278616	ENSE00001719378	108267171	108267342	17	0	1						IPR036940, IPR021668, IPR018936, IPR016024, IPR015519, IPR014009, IPR011009, IPR003152, IPR003151	PI3/4_kinase_cat_sf, TAN, PI3/4_kinase_CS, ARM-type_fold, ATM/Tel1, PIK_FAT, Kinase-like_dom_sf, FATC_dom, PIK-rel_kinase_FAT	FALSE	FALSE
11	108268410	108268609	ATM	ENSG00000149311	ENST00000278616	ENSE00003595770	108268410	108268609	18	1	0						IPR036940, IPR021668, IPR018936, IPR016024, IPR015519, IPR014009, IPR011009, IPR003152, IPR003151	PI3/4_kinase_cat_sf, TAN, PI3/4_kinase_CS, ARM-type_fold, ATM/Tel1, PIK_FAT, Kinase-like_dom_sf, FATC_dom, PIK-rel_kinase_FAT	FALSE	FALSE
11	108271064	108271146	ATM	ENSG00000149311	ENST00000278616	ENSE00001591923	108271064	108271146	19	0	2						IPR036940, IPR021668, IPR018936, IPR016024, IPR015519, IPR014009, IPR011009, IPR003152, IPR003151	PI3/4_kinase_cat_sf, TAN, PI3/4_kinase_CS, ARM-type_fold, ATM/Tel1, PIK_FAT, Kinase-like_dom_sf, FATC_dom, PIK-rel_kinase_FAT	FALSE	FALSE
11	108271251	108271406	ATM	ENSG00000149311	ENST00000278616	ENSE00001764296	108271251	108271406	20	2	2			TRUE			IPR036940, IPR021668, IPR018936, IPR016024, IPR015519, IPR014009, IPR011009, IPR003152, IPR003151	PI3/4_kinase_cat_sf, TAN, PI3/4_kinase_CS, ARM-type_fold, ATM/Tel1, PIK_FAT, Kinase-like_dom_sf, FATC_dom, PIK-rel_kinase_FAT	FALSE	FALSE
11	108272532	108272607	ATM	ENSG00000149311	ENST00000278616	ENSE00003491738	108272532	108272607	21	2	0						IPR036940, IPR021668, IPR018936, IPR016024, IPR015519, IPR014009, IPR011009, IPR003152, IPR003151	PI3/4_kinase_cat_sf, TAN, PI3/4_kinase_CS, ARM-type_fold, ATM/Tel1, PIK_FAT, Kinase-like_dom_sf, FATC_dom, PIK-rel_kinase_FAT	FALSE	FALSE
11	108272722	108272852	ATM	ENSG00000149311	ENST00000278616	ENSE00003484127	108272722	108272852	22	0	2						IPR036940, IPR021668, IPR018936, IPR016024, IPR015519, IPR014009, IPR011009, IPR003152, IPR003151	PI3/4_kinase_cat_sf, TAN, PI3/4_kinase_CS, ARM-type_fold, ATM/Tel1, PIK_FAT, Kinase-like_dom_sf, FATC_dom, PIK-rel_kinase_FAT	FALSE	FALSE
11	108279491	108279608	ATM	ENSG00000149311	ENST00000278616	ENSE00003605753	108279491	108279608	23	2	0						IPR036940, IPR021668, IPR018936, IPR016024, IPR015519, IPR014009, IPR011009, IPR003152, IPR003151	PI3/4_kinase_cat_sf, TAN, PI3/4_kinase_CS, ARM-type_fold, ATM/Tel1, PIK_FAT, Kinase-like_dom_sf, FATC_dom, PIK-rel_kinase_FAT	FALSE	FALSE
11	108280995	108281168	ATM	ENSG00000149311	ENST00000278616	ENSE00001618543	108280995	108281168	24	0	0	TRUE					IPR036940, IPR021668, IPR018936, IPR016024, IPR015519, IPR014009, IPR011009, IPR003152, IPR003151	PI3/4_kinase_cat_sf, TAN, PI3/4_kinase_CS, ARM-type_fold, ATM/Tel1, PIK_FAT, Kinase-like_dom_sf, FATC_dom, PIK-rel_kinase_FAT	FALSE	FALSE
11	108282710	108282879	ATM	ENSG00000149311	ENST00000278616	ENSE00001761338	108282710	108282879	25	0	2						IPR036940, IPR021668, IPR018936, IPR016024, IPR015519, IPR014009, IPR011009, IPR003152, IPR003151	PI3/4_kinase_cat_sf, TAN, PI3/4_kinase_CS, ARM-type_fold, ATM/Tel1, PIK_FAT, Kinase-like_dom_sf, FATC_dom, PIK-rel_kinase_FAT	FALSE	FALSE
11	108284227	108284473	ATM	ENSG00000149311	ENST00000278616	ENSE00001649610	108284227	108284473	26	2	0						IPR036940, IPR021668, IPR018936, IPR016024, IPR015519, IPR014009, IPR011009, IPR003152, IPR003151	PI3/4_kinase_cat_sf, TAN, PI3/4_kinase_CS, ARM-type_fold, ATM/Tel1, PIK_FAT, Kinase-like_dom_sf, FATC_dom, PIK-rel_kinase_FAT	FALSE	FALSE
11	108287600	108287715	ATM	ENSG00000149311	ENST00000278616	ENSE00001728966	108287600	108287715	27	0	2						IPR036940, IPR021668, IPR018936, IPR016024, IPR015519, IPR014009, IPR011009, IPR003152, IPR003151	PI3/4_kinase_cat_sf, TAN, PI3/4_kinase_CS, ARM-type_fold, ATM/Tel1, PIK_FAT, Kinase-like_dom_sf, FATC_dom, PIK-rel_kinase_FAT	FALSE	FALSE
11	108288977	108289103	ATM	ENSG00000149311	ENST00000278616	ENSE00003469194	108288977	108289103	28	2	0						IPR036940, IPR021668, IPR018936, IPR016024, IPR015519, IPR014009, IPR011009, IPR003152, IPR003151	PI3/4_kinase_cat_sf, TAN, PI3/4_kinase_CS, ARM-type_fold, ATM/Tel1, PIK_FAT, Kinase-like_dom_sf, FATC_dom, PIK-rel_kinase_FAT	FALSE	FALSE
11	108289602	108289801	ATM	ENSG00000149311	ENST00000278616	ENSE00003581035	108289602	108289801	29	0	2						IPR036940, IPR021668, IPR018936, IPR016024, IPR015519, IPR014009, IPR011009, IPR003152, IPR003151	PI3/4_kinase_cat_sf, TAN, PI3/4_kinase_CS, ARM-type_fold, ATM/Tel1, PIK_FAT, Kinase-like_dom_sf, FATC_dom, PIK-rel_kinase_FAT	FALSE	FALSE
11	108292619	108292793	ATM	ENSG00000149311	ENST00000278616	ENSE00003598677	108292619	108292793	30	2	0						IPR036940, IPR021668, IPR018936, IPR016024, IPR015519, IPR014009, IPR011009, IPR003152, IPR003151	PI3/4_kinase_cat_sf, TAN, PI3/4_kinase_CS, ARM-type_fold, ATM/Tel1, PIK_FAT, Kinase-like_dom_sf, FATC_dom, PIK-rel_kinase_FAT	FALSE	FALSE
11	108293313	108293477	ATM	ENSG00000149311	ENST00000278616	ENSE00003529497	108293313	108293477	31	0	0	TRUE					IPR036940, IPR021668, IPR018936, IPR016024, IPR015519, IPR014009, IPR011009, IPR003152, IPR003151	PI3/4_kinase_cat_sf, TAN, PI3/4_kinase_CS, ARM-type_fold, ATM/Tel1, PIK_FAT, Kinase-like_dom_sf, FATC_dom, PIK-rel_kinase_FAT	FALSE	FALSE
11	108294927	108295059	ATM	ENSG00000149311	ENST00000278616	ENSE00003559264	108294927	108295059	32	0	1						IPR036940, IPR021668, IPR018936, IPR016024, IPR015519, IPR014009, IPR011009, IPR003152, IPR003151	PI3/4_kinase_cat_sf, TAN, PI3/4_kinase_CS, ARM-type_fold, ATM/Tel1, PIK_FAT, Kinase-like_dom_sf, FATC_dom, PIK-rel_kinase_FAT	FALSE	FALSE
11	108297287	108297382	ATM	ENSG00000149311	ENST00000278616	ENSE00003480406	108297287	108297382	33	1	1		TRUE				IPR036940, IPR021668, IPR018936, IPR016024, IPR015519, IPR014009, IPR011009, IPR003152, IPR003151	PI3/4_kinase_cat_sf, TAN, PI3/4_kinase_CS, ARM-type_fold, ATM/Tel1, PIK_FAT, Kinase-like_dom_sf, FATC_dom, PIK-rel_kinase_FAT	FALSE	FALSE
11	108299714	108299885	ATM	ENSG00000149311	ENST00000278616	ENSE00003565584	108299714	108299885	34	1	2						IPR036940, IPR021668, IPR018936, IPR016024, IPR015519, IPR014009, IPR011009, IPR003152, IPR003151	PI3/4_kinase_cat_sf, TAN, PI3/4_kinase_CS, ARM-type_fold, ATM/Tel1, PIK_FAT, Kinase-like_dom_sf, FATC_dom, PIK-rel_kinase_FAT	FALSE	FALSE
11	108301648	108301789	ATM	ENSG00000149311	ENST00000278616	ENSE00003590115	108301648	108301789	35	2	0						IPR036940, IPR021668, IPR018936, IPR016024, IPR015519, IPR014009, IPR011009, IPR003152, IPR003151	PI3/4_kinase_cat_sf, TAN, PI3/4_kinase_CS, ARM-type_fold, ATM/Tel1, PIK_FAT, Kinase-like_dom_sf, FATC_dom, PIK-rel_kinase_FAT	FALSE	FALSE
11	108302853	108303029	ATM	ENSG00000149311	ENST00000278616	ENSE00003508061	108302853	108303029	36	0	0	TRUE					IPR036940, IPR021668, IPR018936, IPR016024, IPR015519, IPR014009, IPR011009, IPR003152, IPR003151	PI3/4_kinase_cat_sf, TAN, PI3/4_kinase_CS, ARM-type_fold, ATM/Tel1, PIK_FAT, Kinase-like_dom_sf, FATC_dom, PIK-rel_kinase_FAT	FALSE	FALSE
11	108304675	108304852	ATM	ENSG00000149311	ENST00000278616	ENSE00003472092	108304675	108304852	37	0	1						IPR036940, IPR021668, IPR018936, IPR016024, IPR015519, IPR014009, IPR011009, IPR003152, IPR003151	PI3/4_kinase_cat_sf, TAN, PI3/4_kinase_CS, ARM-type_fold, ATM/Tel1, PIK_FAT, Kinase-like_dom_sf, FATC_dom, PIK-rel_kinase_FAT	FALSE	FALSE
11	108307897	108307984	ATM	ENSG00000149311	ENST00000278616	ENSE00003472517	108307897	108307984	38	1	2						IPR036940, IPR021668, IPR018936, IPR016024, IPR015519, IPR014009, IPR011009, IPR003152, IPR003151	PI3/4_kinase_cat_sf, TAN, PI3/4_kinase_CS, ARM-type_fold, ATM/Tel1, PIK_FAT, Kinase-like_dom_sf, FATC_dom, PIK-rel_kinase_FAT	FALSE	FALSE
11	108310160	108310315	ATM	ENSG00000149311	ENST00000278616	ENSE00003591034	108310160	108310315	39	2	2			TRUE			IPR036940, IPR021668, IPR018936, IPR016024, IPR015519, IPR014009, IPR011009, IPR003152, IPR003151	PI3/4_kinase_cat_sf, TAN, PI3/4_kinase_CS, ARM-type_fold, ATM/Tel1, PIK_FAT, Kinase-like_dom_sf, FATC_dom, PIK-rel_kinase_FAT	FALSE	FALSE
11	108312411	108312498	ATM	ENSG00000149311	ENST00000278616	ENSE00003458427	108312411	108312498	40	2	0						IPR036940, IPR021668, IPR018936, IPR016024, IPR015519, IPR014009, IPR011009, IPR003152, IPR003151	PI3/4_kinase_cat_sf, TAN, PI3/4_kinase_CS, ARM-type_fold, ATM/Tel1, PIK_FAT, Kinase-like_dom_sf, FATC_dom, PIK-rel_kinase_FAT	FALSE	FALSE
11	108315823	108315911	ATM	ENSG00000149311	ENST00000278616	ENSE00003614552	108315823	108315911	41	0	2						IPR036940, IPR021668, IPR018936, IPR016024, IPR015519, IPR014009, IPR011009, IPR003152, IPR003151	PI3/4_kinase_cat_sf, TAN, PI3/4_kinase_CS, ARM-type_fold, ATM/Tel1, PIK_FAT, Kinase-like_dom_sf, FATC_dom, PIK-rel_kinase_FAT	FALSE	FALSE
11	108316011	108316113	ATM	ENSG00000149311	ENST00000278616	ENSE00003552391	108316011	108316113	42	2	0						IPR036940, IPR021668, IPR018936, IPR016024, IPR015519, IPR014009, IPR011009, IPR003152, IPR003151	PI3/4_kinase_cat_sf, TAN, PI3/4_kinase_CS, ARM-type_fold, ATM/Tel1, PIK_FAT, Kinase-like_dom_sf, FATC_dom, PIK-rel_kinase_FAT	FALSE	FALSE
11	108317373	108317521	ATM	ENSG00000149311	ENST00000278616	ENSE00003522577	108317373	108317521	43	0	2						IPR036940, IPR021668, IPR018936, IPR016024, IPR015519, IPR014009, IPR011009, IPR003152, IPR003151	PI3/4_kinase_cat_sf, TAN, PI3/4_kinase_CS, ARM-type_fold, ATM/Tel1, PIK_FAT, Kinase-like_dom_sf, FATC_dom, PIK-rel_kinase_FAT	FALSE	FALSE
11	108319954	108320058	ATM	ENSG00000149311	ENST00000278616	ENSE00003688819	108319954	108320058	44	2	2			TRUE			IPR036940, IPR021668, IPR018936, IPR016024, IPR015519, IPR014009, IPR011009, IPR003152, IPR003151	PI3/4_kinase_cat_sf, TAN, PI3/4_kinase_CS, ARM-type_fold, ATM/Tel1, PIK_FAT, Kinase-like_dom_sf, FATC_dom, PIK-rel_kinase_FAT	FALSE	FALSE
11	108321301	108321420	ATM	ENSG00000149311	ENST00000278616	ENSE00003648389	108321301	108321420	45	2	2			TRUE			IPR036940, IPR021668, IPR018936, IPR016024, IPR015519, IPR014009, IPR011009, IPR003152, IPR003151	PI3/4_kinase_cat_sf, TAN, PI3/4_kinase_CS, ARM-type_fold, ATM/Tel1, PIK_FAT, Kinase-like_dom_sf, FATC_dom, PIK-rel_kinase_FAT	FALSE	FALSE
11	108325310	108325544	ATM	ENSG00000149311	ENST00000278616	ENSE00003542516	108325310	108325544	46	2	0						IPR036940, IPR021668, IPR018936, IPR016024, IPR015519, IPR014009, IPR011009, IPR003152, IPR003151	PI3/4_kinase_cat_sf, TAN, PI3/4_kinase_CS, ARM-type_fold, ATM/Tel1, PIK_FAT, Kinase-like_dom_sf, FATC_dom, PIK-rel_kinase_FAT	FALSE	FALSE
11	108326058	108326225	ATM	ENSG00000149311	ENST00000278616	ENSE00003580001	108326058	108326225	47	0	0	TRUE					IPR036940, IPR021668, IPR018936, IPR016024, IPR015519, IPR014009, IPR011009, IPR003152, IPR003151	PI3/4_kinase_cat_sf, TAN, PI3/4_kinase_CS, ARM-type_fold, ATM/Tel1, PIK_FAT, Kinase-like_dom_sf, FATC_dom, PIK-rel_kinase_FAT	FALSE	FALSE
11	108327645	108327758	ATM	ENSG00000149311	ENST00000278616	ENSE00003479049	108327645	108327758	48	0	0	TRUE					IPR036940, IPR021668, IPR018936, IPR016024, IPR015519, IPR014009, IPR011009, IPR003152, IPR003151	PI3/4_kinase_cat_sf, TAN, PI3/4_kinase_CS, ARM-type_fold, ATM/Tel1, PIK_FAT, Kinase-like_dom_sf, FATC_dom, PIK-rel_kinase_FAT	FALSE	FALSE
11	108329021	108329238	ATM	ENSG00000149311	ENST00000278616	ENSE00003599084	108329021	108329238	49	0	2						IPR036940, IPR021668, IPR018936, IPR016024, IPR015519, IPR014009, IPR011009, IPR003152, IPR003151	PI3/4_kinase_cat_sf, TAN, PI3/4_kinase_CS, ARM-type_fold, ATM/Tel1, PIK_FAT, Kinase-like_dom_sf, FATC_dom, PIK-rel_kinase_FAT	FALSE	FALSE
11	108330214	108330421	ATM	ENSG00000149311	ENST00000278616	ENSE00003659411	108330214	108330421	50	2	0						IPR036940, IPR021668, IPR018936, IPR016024, IPR015519, IPR014009, IPR011009, IPR003152, IPR003151	PI3/4_kinase_cat_sf, TAN, PI3/4_kinase_CS, ARM-type_fold, ATM/Tel1, PIK_FAT, Kinase-like_dom_sf, FATC_dom, PIK-rel_kinase_FAT	FALSE	FALSE
11	108331444	108331557	ATM	ENSG00000149311	ENST00000278616	ENSE00003596787	108331444	108331557	51	0	0	TRUE					IPR036940, IPR021668, IPR018936, IPR016024, IPR015519, IPR014009, IPR011009, IPR003152, IPR003151	PI3/4_kinase_cat_sf, TAN, PI3/4_kinase_CS, ARM-type_fold, ATM/Tel1, PIK_FAT, Kinase-like_dom_sf, FATC_dom, PIK-rel_kinase_FAT	FALSE	FALSE
11	108331879	108332037	ATM	ENSG00000149311	ENST00000278616	ENSE00003571052	108331879	108332037	52	0	0	TRUE					IPR036940, IPR021668, IPR018936, IPR016024, IPR015519, IPR014009, IPR011009, IPR003152, IPR003151	PI3/4_kinase_cat_sf, TAN, PI3/4_kinase_CS, ARM-type_fold, ATM/Tel1, PIK_FAT, Kinase-like_dom_sf, FATC_dom, PIK-rel_kinase_FAT	FALSE	FALSE
11	108332762	108332900	ATM	ENSG00000149311	ENST00000278616	ENSE00003483502	108332762	108332900	53	0	1						IPR036940, IPR021668, IPR018936, IPR016024, IPR015519, IPR014009, IPR011009, IPR003152, IPR003151	PI3/4_kinase_cat_sf, TAN, PI3/4_kinase_CS, ARM-type_fold, ATM/Tel1, PIK_FAT, Kinase-like_dom_sf, FATC_dom, PIK-rel_kinase_FAT	FALSE	FALSE
11	108333886	108333968	ATM	ENSG00000149311	ENST00000278616	ENSE00003573212	108333886	108333968	54	1	0						IPR036940, IPR021668, IPR018936, IPR016024, IPR015519, IPR014009, IPR011009, IPR003152, IPR003151	PI3/4_kinase_cat_sf, TAN, PI3/4_kinase_CS, ARM-type_fold, ATM/Tel1, PIK_FAT, Kinase-like_dom_sf, FATC_dom, PIK-rel_kinase_FAT	FALSE	FALSE
11	108334969	108335109	ATM	ENSG00000149311	ENST00000278616	ENSE00003560896	108334969	108335109	55	0	0	TRUE					IPR036940, IPR021668, IPR018936, IPR016024, IPR015519, IPR014009, IPR011009, IPR003152, IPR003151	PI3/4_kinase_cat_sf, TAN, PI3/4_kinase_CS, ARM-type_fold, ATM/Tel1, PIK_FAT, Kinase-like_dom_sf, FATC_dom, PIK-rel_kinase_FAT	FALSE	FALSE
11	108335845	108335961	ATM	ENSG00000149311	ENST00000278616	ENSE00003666486	108335845	108335961	56	0	0	TRUE					IPR036940, IPR021668, IPR018936, IPR016024, IPR015519, IPR014009, IPR011009, IPR003152, IPR003151	PI3/4_kinase_cat_sf, TAN, PI3/4_kinase_CS, ARM-type_fold, ATM/Tel1, PIK_FAT, Kinase-like_dom_sf, FATC_dom, PIK-rel_kinase_FAT	FALSE	FALSE
11	108343222	108343371	ATM	ENSG00000149311	ENST00000278616	ENSE00003611442	108343222	108343371	57	0	0	TRUE					IPR036940, IPR021668, IPR018936, IPR016024, IPR015519, IPR014009, IPR011009, IPR003152, IPR003151	PI3/4_kinase_cat_sf, TAN, PI3/4_kinase_CS, ARM-type_fold, ATM/Tel1, PIK_FAT, Kinase-like_dom_sf, FATC_dom, PIK-rel_kinase_FAT	FALSE	FALSE
11	108345743	108345908	ATM	ENSG00000149311	ENST00000278616	ENSE00003671649	108345743	108345908	58	0	1						IPR036940, IPR021668, IPR018936, IPR016024, IPR015519, IPR014009, IPR011009, IPR003152, IPR003151	PI3/4_kinase_cat_sf, TAN, PI3/4_kinase_CS, ARM-type_fold, ATM/Tel1, PIK_FAT, Kinase-like_dom_sf, FATC_dom, PIK-rel_kinase_FAT	FALSE	FALSE
11	108347279	108347365	ATM	ENSG00000149311	ENST00000278616	ENSE00003588344	108347279	108347365	59	1	1		TRUE				IPR036940, IPR021668, IPR018936, IPR016024, IPR015519, IPR014009, IPR011009, IPR003152, IPR003151	PI3/4_kinase_cat_sf, TAN, PI3/4_kinase_CS, ARM-type_fold, ATM/Tel1, PIK_FAT, Kinase-like_dom_sf, FATC_dom, PIK-rel_kinase_FAT	FALSE	FALSE
11	108353766	108353880	ATM	ENSG00000149311	ENST00000278616	ENSE00003609743	108353766	108353880	60	1	2						IPR036940, IPR021668, IPR018936, IPR016024, IPR015519, IPR014009, IPR011009, IPR003152, IPR003151	PI3/4_kinase_cat_sf, TAN, PI3/4_kinase_CS, ARM-type_fold, ATM/Tel1, PIK_FAT, Kinase-like_dom_sf, FATC_dom, PIK-rel_kinase_FAT	FALSE	FALSE
11	108354811	108354874	ATM	ENSG00000149311	ENST00000278616	ENSE00003638878	108354811	108354874	61	2	0						IPR036940, IPR021668, IPR018936, IPR016024, IPR015519, IPR014009, IPR011009, IPR003152, IPR003151	PI3/4_kinase_cat_sf, TAN, PI3/4_kinase_CS, ARM-type_fold, ATM/Tel1, PIK_FAT, Kinase-like_dom_sf, FATC_dom, PIK-rel_kinase_FAT	FALSE	FALSE
11	108365082	108365218	ATM	ENSG00000149311	ENST00000278616	ENSE00003502604	108365082	108365218	62	0	2						IPR036940, IPR021668, IPR018936, IPR016024, IPR015519, IPR014009, IPR011009, IPR003152, IPR003151	PI3/4_kinase_cat_sf, TAN, PI3/4_kinase_CS, ARM-type_fold, ATM/Tel1, PIK_FAT, Kinase-like_dom_sf, FATC_dom, PIK-rel_kinase_FAT	FALSE	FALSE
11	108365325	108365508	ATM	ENSG00000149311	ENST00000278616	ENSE00001331356	108365325	108369099	63	2	-1						IPR036940, IPR021668, IPR018936, IPR016024, IPR015519, IPR014009, IPR011009, IPR003152, IPR003151	PI3/4_kinase_cat_sf, TAN, PI3/4_kinase_CS, ARM-type_fold, ATM/Tel1, PIK_FAT, Kinase-like_dom_sf, FATC_dom, PIK-rel_kinase_FAT	FALSE	FALSE
11			ATM	ENSG00000149311	ENST00000452508	ENSE00002185659	108223116	108223186	1	-1	-1				TRUE		IPR036940, IPR021668, IPR018936, IPR016024, IPR015519, IPR014009, IPR011009, IPR003152, IPR003151	PI3/4_kinase_cat_sf, TAN, PI3/4_kinase_CS, ARM-type_fold, ATM/Tel1, PIK_FAT, Kinase-like_dom_sf, FATC_dom, PIK-rel_kinase_FAT	FALSE	FALSE
11			ATM	ENSG00000149311	ENST00000452508	ENSE00002151740	108224784	108224871	2	-1	-1						IPR036940, IPR021668, IPR018936, IPR016024, IPR015519, IPR014009, IPR011009, IPR003152, IPR003151	PI3/4_kinase_cat_sf, TAN, PI3/4_kinase_CS, ARM-type_fold, ATM/Tel1, PIK_FAT, Kinase-like_dom_sf, FATC_dom, PIK-rel_kinase_FAT	FALSE	FALSE
11	108365325	108365508	ATM	ENSG00000149311	ENST00000452508	ENSE00002195058	108365325	108369102	64	2	-1						IPR036940, IPR021668, IPR018936, IPR016024, IPR015519, IPR014009, IPR011009, IPR003152, IPR003151	PI3/4_kinase_cat_sf, TAN, PI3/4_kinase_CS, ARM-type_fold, ATM/Tel1, PIK_FAT, Kinase-like_dom_sf, FATC_dom, PIK-rel_kinase_FAT	FALSE	FALSE
11			ATM	ENSG00000149311	ENST00000526567	ENSE00002141629	108223529	108223686	1	-1	-1
11	108229178	108229331	ATM	ENSG00000149311	ENST00000526567	ENSE00002162569	108229178	108229364	4	2	-1
11			ATM	ENSG00000149311	ENST00000527805	ENSE00002145307	108223068	108223186	1	-1	-1
11	108297287	108297313	ATM	ENSG00000149311	ENST00000527805	ENSE00003901731	108297287	108297382	31	0	-1
11			ATM	ENSG00000149311	ENST00000527805	ENSE00003524986	108299714	108299885	32	-1	-1				TRUE
11			ATM	ENSG00000149311	ENST00000527805	ENSE00003654031	108301648	108301789	33	-1	-1				TRUE
11			ATM	ENSG00000149311	ENST00000527805	ENSE00003532310	108302853	108303029	34	-1	-1				TRUE
11			ATM	ENSG00000149311	ENST00000527805	ENSE00003593500	108304675	108304852	35	-1	-1				TRUE
11			ATM	ENSG00000149311	ENST00000527805	ENSE00003500605	108307897	108307984	36	-1	-1				TRUE
11			ATM	ENSG00000149311	ENST00000527805	ENSE00003618157	108310160	108310315	37	-1	-1				TRUE
11			ATM	ENSG00000149311	ENST00000527805	ENSE00003487437	108312411	108312498	38	-1	-1				TRUE
11			ATM	ENSG00000149311	ENST00000527805	ENSE00003542281	108315823	108315911	39	-1	-1				TRUE
11			ATM	ENSG00000149311	ENST00000527805	ENSE00003667256	108316011	108316113	40	-1	-1				TRUE
11			ATM	ENSG00000149311	ENST00000527805	ENSE00003652528	108317373	108317521	41	-1	-1				TRUE
11			ATM	ENSG00000149311	ENST00000527805	ENSE00003670777	108319954	108320058	42	-1	-1				TRUE
11			ATM	ENSG00000149311	ENST00000527805	ENSE00003599030	108321301	108321420	43	-1	-1				TRUE
11			ATM	ENSG00000149311	ENST00000527805	ENSE00003531997	108325310	108325544	44	-1	-1				TRUE
11			ATM	ENSG00000149311	ENST00000527805	ENSE00003603688	108326058	108326225	45	-1	-1				TRUE
11			ATM	ENSG00000149311	ENST00000527805	ENSE00003565376	108327645	108327758	46	-1	-1				TRUE
11			ATM	ENSG00000149311	ENST00000527805	ENSE00003579302	108329021	108329238	47	-1	-1				TRUE
11			ATM	ENSG00000149311	ENST00000527805	ENSE00003523531	108330214	108330421	48	-1	-1				TRUE
11			ATM	ENSG00000149311	ENST00000527805	ENSE00003650566	108331444	108331557	49	-1	-1				TRUE
11			ATM	ENSG00000149311	ENST00000527805	ENSE00003562710	108331879	108332037	50	-1	-1				TRUE
11			ATM	ENSG00000149311	ENST00000527805	ENSE00003518105	108332762	108332900	51	-1	-1				TRUE
11			ATM	ENSG00000149311	ENST00000527805	ENSE00003682090	108333886	108333968	52	-1	-1				TRUE
11			ATM	ENSG00000149311	ENST00000527805	ENSE00003581982	108334969	108335109	53	-1	-1				TRUE
11			ATM	ENSG00000149311	ENST00000527805	ENSE00003652060	108335845	108335961	54	-1	-1				TRUE
11			ATM	ENSG00000149311	ENST00000527805	ENSE00003688516	108343222	108343371	55	-1	-1				TRUE
11			ATM	ENSG00000149311	ENST00000527805	ENSE00003622216	108345743	108345908	56	-1	-1				TRUE
11			ATM	ENSG00000149311	ENST00000527805	ENSE00003682068	108347279	108347365	57	-1	-1				TRUE
11			ATM	ENSG00000149311	ENST00000527805	ENSE00003532270	108353766	108353880	58	-1	-1				TRUE
11			ATM	ENSG00000149311	ENST00000527805	ENSE00003591765	108354811	108354874	59	-1	-1				TRUE
11			ATM	ENSG00000149311	ENST00000527805	ENSE00003458740	108365082	108365218	60	-1	-1				TRUE
11			ATM	ENSG00000149311	ENST00000527805	ENSE00003900390	108365325	108365773	61	-1	-1
11	108227625	108227696	ATM	ENSG00000149311	ENST00000530958	ENSE00002194724	108223103	108227696	1	-1	0
11	108235670	108235845	ATM	ENSG00000149311	ENST00000530958	ENSE00002167097	108235670	108236534	4	1	-1
11			ATM	ENSG00000149311	ENST00000532931	ENSE00002153754	108223090	108223186	1	-1	-1				TRUE
11			ATM	ENSG00000149311	ENST00000532931	ENSE00002174113	108225501	108225574	2	-1	-1
11	108229178	108229272	ATM	ENSG00000149311	ENST00000532931	ENSE00002190616	108229178	108229272	5	2	1
11			ATM	ENSG00000149311	ENST00000601453	ENSE00003193012	108224078	108224136	1	-1	-1
11	108235670	108235743	ATM	ENSG00000149311	ENST00000601453	ENSE00003129472	108235670	108235743	6	1	0
11			ATM	ENSG00000149311	ENST00000638443	ENSE00003803316	108224783	108224871	1	-1	-1
11	108229178	108229331	ATM	ENSG00000149311	ENST00000638443	ENSE00003811155	108229178	108230912	4	2	-1
11			ATM	ENSG00000149311	ENST00000638443	ENSE00003802840	108231488	108231594	5	-1	-1
11			ATM	ENSG00000149311	ENST00000639240	ENSE00003809380	108223174	108223186	1	-1	-1				TRUE
11	108227625	108227696	ATM	ENSG00000149311	ENST00000639240	ENSE00003802769	108227599	108227696	3	-1	0
11	108229178	108229331	ATM	ENSG00000149311	ENST00000639240	ENSE00003802474	108229178	108229363	5	2	-1
11			ATM	ENSG00000149311	ENST00000639953	ENSE00003805256	108223172	108223186	1	-1	-1				TRUE
11			ATM	ENSG00000149311	ENST00000639953	ENSE00003809520	108226164	108226247	3	-1	-1
11	108229178	108229331	ATM	ENSG00000149311	ENST00000639953	ENSE00003805485	108229178	108229362	6	2	-1
11			ATM	ENSG00000149311	ENST00000675843	ENSE00003901922	108223067	108223186	1	-1	-1						IPR036940, IPR021668, IPR018936, IPR016024, IPR015519, IPR014009, IPR011009, IPR003152, IPR003151	PI3/4_kinase_cat_sf, TAN, PI3/4_kinase_CS, ARM-type_fold, ATM/Tel1, PIK_FAT, Kinase-like_dom_sf, FATC_dom, PIK-rel_kinase_FAT	FALSE	FALSE
11	106077711	106077893	AASDHPPT	ENSG00000149313	ENST00000278618	ENSE00001290916	106077662	106077893	1	-1	0						IPR037143	4-PPantetheinyl_Trfase_dom_sf	FALSE	FALSE
11	106079467	106079692	AASDHPPT	ENSG00000149313	ENST00000278618	ENSE00003645123	106079467	106079692	2	0	1						IPR037143	4-PPantetheinyl_Trfase_dom_sf	FALSE	FALSE
11	106090557	106090678	AASDHPPT	ENSG00000149313	ENST00000278618	ENSE00001251591	106090557	106090678	3	1	0						IPR037143	4-PPantetheinyl_Trfase_dom_sf	FALSE	FALSE
11	106091316	106091477	AASDHPPT	ENSG00000149313	ENST00000278618	ENSE00003563255	106091316	106091477	4	0	0	TRUE					IPR037143	4-PPantetheinyl_Trfase_dom_sf	FALSE	FALSE
11	106094583	106094654	AASDHPPT	ENSG00000149313	ENST00000278618	ENSE00003788948	106094583	106094654	5	0	0	TRUE					IPR037143	4-PPantetheinyl_Trfase_dom_sf	FALSE	FALSE
11	106096743	106096907	AASDHPPT	ENSG00000149313	ENST00000278618	ENSE00002154468	106096743	106098695	6	0	-1						IPR037143	4-PPantetheinyl_Trfase_dom_sf	FALSE	FALSE
11			AASDHPPT	ENSG00000149313	ENST00000524411	ENSE00002181256	106076242	106076288	1	-1	-1				TRUE		IPR037143	4-PPantetheinyl_Trfase_dom_sf	FALSE	FALSE
11	106079479	106079692	AASDHPPT	ENSG00000149313	ENST00000524411	ENSE00003531488	106079467	106079692	2	-1	1						IPR037143	4-PPantetheinyl_Trfase_dom_sf	FALSE	FALSE
11	106077711	106077893	AASDHPPT	ENSG00000149313	ENST00000525660	ENSE00002168334	106077658	106077893	1	-1	0
11	106091316	106091323	AASDHPPT	ENSG00000149313	ENST00000525660	ENSE00003592398	106091316	106091477	3	1	-1
11			AASDHPPT	ENSG00000149313	ENST00000525660	ENSE00003648050	106094583	106094654	4	-1	-1				TRUE
11			AASDHPPT	ENSG00000149313	ENST00000525660	ENSE00002191034	106096743	106097298	5	-1	-1
11			AASDHPPT	ENSG00000149313	ENST00000533423	ENSE00002140354	106075501	106075576	1	-1	-1						IPR037143	4-PPantetheinyl_Trfase_dom_sf	FALSE	FALSE
11	106091316	106091459	AASDHPPT	ENSG00000149313	ENST00000533423	ENSE00002190659	106091316	106091459	4	0	0						IPR037143	4-PPantetheinyl_Trfase_dom_sf	FALSE	FALSE
11	134332062	134332147	GLB1L2	ENSG00000149328	ENST00000339772	ENSE00002192753	134331874	134332147	1	-1	2						IPR031330, IPR026283, IPR019801, IPR017853, IPR008979	Gly_Hdrlase_35_cat, B-gal_1-like, Glyco_hydro_35_CS, Glycoside_hydrolase_SF, Galactose-bd-like_sf	FALSE	FALSE
11	134342754	134342951	GLB1L2	ENSG00000149328	ENST00000339772	ENSE00001278216	134342754	134342951	2	2	2			TRUE			IPR031330, IPR026283, IPR019801, IPR017853, IPR008979	Gly_Hdrlase_35_cat, B-gal_1-like, Glyco_hydro_35_CS, Glycoside_hydrolase_SF, Galactose-bd-like_sf	FALSE	FALSE
11	134344387	134344455	GLB1L2	ENSG00000149328	ENST00000339772	ENSE00003294624	134344387	134344455	3	2	2			TRUE			IPR031330, IPR026283, IPR019801, IPR017853, IPR008979	Gly_Hdrlase_35_cat, B-gal_1-like, Glyco_hydro_35_CS, Glycoside_hydrolase_SF, Galactose-bd-like_sf	FALSE	FALSE
11	134345034	134345129	GLB1L2	ENSG00000149328	ENST00000339772	ENSE00003396952	134345034	134345129	4	2	2			TRUE			IPR031330, IPR026283, IPR019801, IPR017853, IPR008979	Gly_Hdrlase_35_cat, B-gal_1-like, Glyco_hydro_35_CS, Glycoside_hydrolase_SF, Galactose-bd-like_sf	FALSE	FALSE
11	134347325	134347433	GLB1L2	ENSG00000149328	ENST00000339772	ENSE00003657371	134347325	134347433	5	2	0						IPR031330, IPR026283, IPR019801, IPR017853, IPR008979	Gly_Hdrlase_35_cat, B-gal_1-like, Glyco_hydro_35_CS, Glycoside_hydrolase_SF, Galactose-bd-like_sf	FALSE	FALSE
11	134356301	134356393	GLB1L2	ENSG00000149328	ENST00000339772	ENSE00003651394	134356301	134356393	6	0	0	TRUE					IPR031330, IPR026283, IPR019801, IPR017853, IPR008979	Gly_Hdrlase_35_cat, B-gal_1-like, Glyco_hydro_35_CS, Glycoside_hydrolase_SF, Galactose-bd-like_sf	FALSE	FALSE
11	134359060	134359141	GLB1L2	ENSG00000149328	ENST00000339772	ENSE00003627509	134359060	134359141	7	0	1						IPR031330, IPR026283, IPR019801, IPR017853, IPR008979	Gly_Hdrlase_35_cat, B-gal_1-like, Glyco_hydro_35_CS, Glycoside_hydrolase_SF, Galactose-bd-like_sf	FALSE	FALSE
11	134364328	134364398	GLB1L2	ENSG00000149328	ENST00000339772	ENSE00003648073	134364328	134364398	8	1	0						IPR031330, IPR026283, IPR019801, IPR017853, IPR008979	Gly_Hdrlase_35_cat, B-gal_1-like, Glyco_hydro_35_CS, Glycoside_hydrolase_SF, Galactose-bd-like_sf	FALSE	FALSE
11	134367257	134367341	GLB1L2	ENSG00000149328	ENST00000339772	ENSE00003541323	134367257	134367341	9	0	1						IPR031330, IPR026283, IPR019801, IPR017853, IPR008979	Gly_Hdrlase_35_cat, B-gal_1-like, Glyco_hydro_35_CS, Glycoside_hydrolase_SF, Galactose-bd-like_sf	FALSE	FALSE
11	134368644	134368781	GLB1L2	ENSG00000149328	ENST00000339772	ENSE00003498818	134368644	134368781	10	1	1		TRUE				IPR031330, IPR026283, IPR019801, IPR017853, IPR008979	Gly_Hdrlase_35_cat, B-gal_1-like, Glyco_hydro_35_CS, Glycoside_hydrolase_SF, Galactose-bd-like_sf	FALSE	FALSE
11	134369805	134369885	GLB1L2	ENSG00000149328	ENST00000339772	ENSE00003503836	134369805	134369885	11	1	1		TRUE				IPR031330, IPR026283, IPR019801, IPR017853, IPR008979	Gly_Hdrlase_35_cat, B-gal_1-like, Glyco_hydro_35_CS, Glycoside_hydrolase_SF, Galactose-bd-like_sf	FALSE	FALSE
11	134370293	134370399	GLB1L2	ENSG00000149328	ENST00000339772	ENSE00003543695	134370293	134370399	12	1	0						IPR031330, IPR026283, IPR019801, IPR017853, IPR008979	Gly_Hdrlase_35_cat, B-gal_1-like, Glyco_hydro_35_CS, Glycoside_hydrolase_SF, Galactose-bd-like_sf	FALSE	FALSE
11	134371008	134371148	GLB1L2	ENSG00000149328	ENST00000339772	ENSE00003693687	134371008	134371148	13	0	0	TRUE					IPR031330, IPR026283, IPR019801, IPR017853, IPR008979	Gly_Hdrlase_35_cat, B-gal_1-like, Glyco_hydro_35_CS, Glycoside_hydrolase_SF, Galactose-bd-like_sf	FALSE	FALSE
11	134371421	134371492	GLB1L2	ENSG00000149328	ENST00000339772	ENSE00003645599	134371421	134371492	14	0	0	TRUE					IPR031330, IPR026283, IPR019801, IPR017853, IPR008979	Gly_Hdrlase_35_cat, B-gal_1-like, Glyco_hydro_35_CS, Glycoside_hydrolase_SF, Galactose-bd-like_sf	FALSE	FALSE
11	134371752	134371830	GLB1L2	ENSG00000149328	ENST00000339772	ENSE00003602334	134371752	134371830	15	0	1						IPR031330, IPR026283, IPR019801, IPR017853, IPR008979	Gly_Hdrlase_35_cat, B-gal_1-like, Glyco_hydro_35_CS, Glycoside_hydrolase_SF, Galactose-bd-like_sf	FALSE	FALSE
11	134373721	134373808	GLB1L2	ENSG00000149328	ENST00000339772	ENSE00003629192	134373721	134373808	16	1	2						IPR031330, IPR026283, IPR019801, IPR017853, IPR008979	Gly_Hdrlase_35_cat, B-gal_1-like, Glyco_hydro_35_CS, Glycoside_hydrolase_SF, Galactose-bd-like_sf	FALSE	FALSE
11	134374145	134374256	GLB1L2	ENSG00000149328	ENST00000339772	ENSE00003489829	134374145	134374256	17	2	0						IPR031330, IPR026283, IPR019801, IPR017853, IPR008979	Gly_Hdrlase_35_cat, B-gal_1-like, Glyco_hydro_35_CS, Glycoside_hydrolase_SF, Galactose-bd-like_sf	FALSE	FALSE
11	134374602	134374718	GLB1L2	ENSG00000149328	ENST00000339772	ENSE00003614869	134374602	134374718	18	0	0	TRUE					IPR031330, IPR026283, IPR019801, IPR017853, IPR008979	Gly_Hdrlase_35_cat, B-gal_1-like, Glyco_hydro_35_CS, Glycoside_hydrolase_SF, Galactose-bd-like_sf	FALSE	FALSE
11	134374972	134375058	GLB1L2	ENSG00000149328	ENST00000339772	ENSE00001507179	134374972	134375884	19	0	-1						IPR031330, IPR026283, IPR019801, IPR017853, IPR008979	Gly_Hdrlase_35_cat, B-gal_1-like, Glyco_hydro_35_CS, Glycoside_hydrolase_SF, Galactose-bd-like_sf	FALSE	FALSE
11			GLB1L2	ENSG00000149328	ENST00000339772	ENSE00003299340	134376095	134376321	20	-1	-1						IPR031330, IPR026283, IPR019801, IPR017853, IPR008979	Gly_Hdrlase_35_cat, B-gal_1-like, Glyco_hydro_35_CS, Glycoside_hydrolase_SF, Galactose-bd-like_sf	FALSE	FALSE
11	134332062	134332147	GLB1L2	ENSG00000149328	ENST00000535456	ENSE00003897460	134331988	134332147	1	-1	2						IPR031330, IPR026283, IPR019801, IPR017853, IPR008979	Gly_Hdrlase_35_cat, B-gal_1-like, Glyco_hydro_35_CS, Glycoside_hydrolase_SF, Galactose-bd-like_sf	FALSE	FALSE
11	134374972	134375058	GLB1L2	ENSG00000149328	ENST00000535456	ENSE00003354183	134374972	134376324	19	0	-1						IPR031330, IPR026283, IPR019801, IPR017853, IPR008979	Gly_Hdrlase_35_cat, B-gal_1-like, Glyco_hydro_35_CS, Glycoside_hydrolase_SF, Galactose-bd-like_sf	FALSE	FALSE
11	72103183	72103224	LAMTOR1	ENSG00000149357	ENST00000278671	ENSE00002295093	72103183	72103297	1	-1	0
11	72099111	72099256	LAMTOR1	ENSG00000149357	ENST00000278671	ENSE00003613404	72099111	72099256	2	0	2
11	72098781	72098858	LAMTOR1	ENSG00000149357	ENST00000278671	ENSE00003493779	72098781	72098858	3	2	2			TRUE
11	72098289	72098415	LAMTOR1	ENSG00000149357	ENST00000278671	ENSE00003592987	72098289	72098415	4	2	0
11	72097822	72097914	LAMTOR1	ENSG00000149357	ENST00000278671	ENSE00003670798	72097292	72097914	5	0	-1
11	72103183	72103224	LAMTOR1	ENSG00000149357	ENST00000535107	ENSE00002319178	72103183	72103237	1	-1	0
11	72094744	72094777	LAMTOR1	ENSG00000149357	ENST00000535107	ENSE00002259794	72094438	72094777	4	2	-1
11	72103183	72103224	LAMTOR1	ENSG00000149357	ENST00000538404	ENSE00002210127	72103183	72103236	1	-1	0
11	72098199	72098415	LAMTOR1	ENSG00000149357	ENST00000538404	ENSE00002289213	72097348	72098415	4	2	-1
11	72099111	72099258	LAMTOR1	ENSG00000149357	ENST00000544594	ENSE00002234461	72099111	72099258	1	1	2
11	72097902	72097914	LAMTOR1	ENSG00000149357	ENST00000544594	ENSE00003473337	72097292	72097914	3	2	-1
11	72103183	72103224	LAMTOR1	ENSG00000149357	ENST00000545249	ENSE00002286207	72103183	72103246	1	-1	0
11	72086409	72086444	LAMTOR1	ENSG00000149357	ENST00000545249	ENSE00002303453	72085895	72086444	5	0	-1
11	74311412	74311611	P4HA3	ENSG00000149380	ENST00000331597	ENSE00002200593	74311412	74311640	1	-1	2						IPR013547, IPR011990, IPR006620	Pro_4_hyd_alph_N, TPR-like_helical_dom_sf, Pro_4_hyd_alph	FALSE	FALSE
11	74304270	74304412	P4HA3	ENSG00000149380	ENST00000331597	ENSE00001306196	74304270	74304412	2	2	1						IPR013547, IPR011990, IPR006620	Pro_4_hyd_alph_N, TPR-like_helical_dom_sf, Pro_4_hyd_alph	FALSE	FALSE
11	74302369	74302592	P4HA3	ENSG00000149380	ENST00000331597	ENSE00003558265	74302369	74302592	3	1	0						IPR013547, IPR011990, IPR006620	Pro_4_hyd_alph_N, TPR-like_helical_dom_sf, Pro_4_hyd_alph	FALSE	FALSE
11	74298212	74298361	P4HA3	ENSG00000149380	ENST00000331597	ENSE00003458993	74298212	74298361	4	0	0	TRUE					IPR013547, IPR011990, IPR006620	Pro_4_hyd_alph_N, TPR-like_helical_dom_sf, Pro_4_hyd_alph	FALSE	FALSE
11	74289079	74289130	P4HA3	ENSG00000149380	ENST00000331597	ENSE00003693949	74289079	74289130	5	0	1						IPR013547, IPR011990, IPR006620	Pro_4_hyd_alph_N, TPR-like_helical_dom_sf, Pro_4_hyd_alph	FALSE	FALSE
11	74286228	74286391	P4HA3	ENSG00000149380	ENST00000331597	ENSE00003620097	74286228	74286391	6	1	0						IPR013547, IPR011990, IPR006620	Pro_4_hyd_alph_N, TPR-like_helical_dom_sf, Pro_4_hyd_alph	FALSE	FALSE
11	74285809	74285985	P4HA3	ENSG00000149380	ENST00000331597	ENSE00003491274	74285809	74285985	7	0	0	TRUE					IPR013547, IPR011990, IPR006620	Pro_4_hyd_alph_N, TPR-like_helical_dom_sf, Pro_4_hyd_alph	FALSE	FALSE
11	74279388	74279452	P4HA3	ENSG00000149380	ENST00000331597	ENSE00003577341	74279388	74279452	8	0	2						IPR013547, IPR011990, IPR006620	Pro_4_hyd_alph_N, TPR-like_helical_dom_sf, Pro_4_hyd_alph	FALSE	FALSE
11	74276985	74277144	P4HA3	ENSG00000149380	ENST00000331597	ENSE00003634572	74276985	74277144	9	2	0						IPR013547, IPR011990, IPR006620	Pro_4_hyd_alph_N, TPR-like_helical_dom_sf, Pro_4_hyd_alph	FALSE	FALSE
11	74273545	74273607	P4HA3	ENSG00000149380	ENST00000331597	ENSE00003577917	74273545	74273607	10	0	0	TRUE					IPR013547, IPR011990, IPR006620	Pro_4_hyd_alph_N, TPR-like_helical_dom_sf, Pro_4_hyd_alph	FALSE	FALSE
11	74269652	74269720	P4HA3	ENSG00000149380	ENST00000331597	ENSE00003513351	74269652	74269720	11	0	0	TRUE					IPR013547, IPR011990, IPR006620	Pro_4_hyd_alph_N, TPR-like_helical_dom_sf, Pro_4_hyd_alph	FALSE	FALSE
11	74268145	74268241	P4HA3	ENSG00000149380	ENST00000331597	ENSE00003480322	74268145	74268241	12	0	1						IPR013547, IPR011990, IPR006620	Pro_4_hyd_alph_N, TPR-like_helical_dom_sf, Pro_4_hyd_alph	FALSE	FALSE
11	74267248	74267318	P4HA3	ENSG00000149380	ENST00000331597	ENSE00002183632	74266657	74267318	13	1	-1						IPR013547, IPR011990, IPR006620	Pro_4_hyd_alph_N, TPR-like_helical_dom_sf, Pro_4_hyd_alph	FALSE	FALSE
11	74268145	74268234	P4HA3	ENSG00000149380	ENST00000427714	ENSE00001752767	74268145	74268234	12	0	0						IPR013547, IPR011990, IPR006620	Pro_4_hyd_alph_N, TPR-like_helical_dom_sf, Pro_4_hyd_alph	FALSE	FALSE
11	74267061	74267318	P4HA3	ENSG00000149380	ENST00000427714	ENSE00003471001	74266657	74267318	13	0	-1						IPR013547, IPR011990, IPR006620	Pro_4_hyd_alph_N, TPR-like_helical_dom_sf, Pro_4_hyd_alph	FALSE	FALSE
11	74311412	74311611	P4HA3	ENSG00000149380	ENST00000524388	ENSE00002191300	74311412	74311631	1	-1	2
11	74287287	74287291	P4HA3	ENSG00000149380	ENST00000524388	ENSE00002192943	74287116	74287291	6	1	-1
11			P4HA3	ENSG00000149380	ENST00000524388	ENSE00003495422	74286228	74286391	7	-1	-1				TRUE
11			P4HA3	ENSG00000149380	ENST00000524388	ENSE00003581561	74285809	74285985	8	-1	-1				TRUE
11			P4HA3	ENSG00000149380	ENST00000524388	ENSE00003674715	74279388	74279452	9	-1	-1				TRUE
11			P4HA3	ENSG00000149380	ENST00000524388	ENSE00003598034	74276985	74277144	10	-1	-1				TRUE
11			P4HA3	ENSG00000149380	ENST00000524388	ENSE00003606160	74273545	74273607	11	-1	-1				TRUE
11			P4HA3	ENSG00000149380	ENST00000524388	ENSE00003462123	74269652	74269720	12	-1	-1				TRUE
11			P4HA3	ENSG00000149380	ENST00000524388	ENSE00003587784	74268145	74268241	13	-1	-1				TRUE
11			P4HA3	ENSG00000149380	ENST00000524388	ENSE00003485019	74267181	74267318	14	-1	-1				TRUE
11			P4HA3	ENSG00000149380	ENST00000524388	ENSE00002165040	74259923	74260136	15	-1	-1				TRUE
11			P4HA3	ENSG00000149380	ENST00000524388	ENSE00002154051	74247487	74248001	16	-1	-1
11	74311412	74311611	P4HA3	ENSG00000149380	ENST00000525968	ENSE00002187121	74311412	74311624	1	-1	2
11	74304304	74304412	P4HA3	ENSG00000149380	ENST00000525968	ENSE00002180622	74304304	74304412	2	2	0
11	74302587	74302592	P4HA3	ENSG00000149380	ENST00000525968	ENSE00003666404	74302369	74302592	3	0	-1
11			P4HA3	ENSG00000149380	ENST00000525968	ENSE00003503805	74298212	74298361	4	-1	-1				TRUE
11			P4HA3	ENSG00000149380	ENST00000525968	ENSE00003591394	74289079	74289130	5	-1	-1				TRUE
11			P4HA3	ENSG00000149380	ENST00000525968	ENSE00003534102	74266657	74267318	12	-1	-1
11			GRIK4	ENSG00000149403	ENST00000438375	ENSE00002147934	120564434	120564725	1	-1	-1				TRUE		IPR028082, IPR019594, IPR001828, IPR001508	Peripla_BP_I, Glu/Gly-bd, ANF_lig-bd_rcpt, Iono_rcpt_met	FALSE	FALSE
11	120660319	120660400	GRIK4	ENSG00000149403	ENST00000438375	ENSE00003483042	120660269	120660400	2	-1	1						IPR028082, IPR019594, IPR001828, IPR001508	Peripla_BP_I, Glu/Gly-bd, ANF_lig-bd_rcpt, Iono_rcpt_met	FALSE	FALSE
11	120802693	120802857	GRIK4	ENSG00000149403	ENST00000438375	ENSE00003652214	120802693	120802857	3	1	1		TRUE				IPR028082, IPR019594, IPR001828, IPR001508	Peripla_BP_I, Glu/Gly-bd, ANF_lig-bd_rcpt, Iono_rcpt_met	FALSE	FALSE
11	120815378	120815475	GRIK4	ENSG00000149403	ENST00000438375	ENSE00003475314	120815378	120815475	4	1	0						IPR028082, IPR019594, IPR001828, IPR001508	Peripla_BP_I, Glu/Gly-bd, ANF_lig-bd_rcpt, Iono_rcpt_met	FALSE	FALSE
11	120819755	120819920	GRIK4	ENSG00000149403	ENST00000438375	ENSE00003519280	120819755	120819920	5	0	1						IPR028082, IPR019594, IPR001828, IPR001508	Peripla_BP_I, Glu/Gly-bd, ANF_lig-bd_rcpt, Iono_rcpt_met	FALSE	FALSE
11	120831852	120832030	GRIK4	ENSG00000149403	ENST00000438375	ENSE00003580108	120831852	120832030	6	1	0						IPR028082, IPR019594, IPR001828, IPR001508	Peripla_BP_I, Glu/Gly-bd, ANF_lig-bd_rcpt, Iono_rcpt_met	FALSE	FALSE
11	120836791	120836844	GRIK4	ENSG00000149403	ENST00000438375	ENSE00003496394	120836791	120836844	7	0	0	TRUE					IPR028082, IPR019594, IPR001828, IPR001508	Peripla_BP_I, Glu/Gly-bd, ANF_lig-bd_rcpt, Iono_rcpt_met	FALSE	FALSE
11	120861959	120862120	GRIK4	ENSG00000149403	ENST00000438375	ENSE00003575618	120861959	120862120	8	0	0	TRUE					IPR028082, IPR019594, IPR001828, IPR001508	Peripla_BP_I, Glu/Gly-bd, ANF_lig-bd_rcpt, Iono_rcpt_met	FALSE	FALSE
11	120874066	120874218	GRIK4	ENSG00000149403	ENST00000438375	ENSE00003637907	120874066	120874218	9	0	0	TRUE					IPR028082, IPR019594, IPR001828, IPR001508	Peripla_BP_I, Glu/Gly-bd, ANF_lig-bd_rcpt, Iono_rcpt_met	FALSE	FALSE
11	120875139	120875243	GRIK4	ENSG00000149403	ENST00000438375	ENSE00003546500	120875139	120875243	10	0	0	TRUE					IPR028082, IPR019594, IPR001828, IPR001508	Peripla_BP_I, Glu/Gly-bd, ANF_lig-bd_rcpt, Iono_rcpt_met	FALSE	FALSE
11	120898532	120898639	GRIK4	ENSG00000149403	ENST00000438375	ENSE00003568104	120898532	120898639	11	0	0	TRUE					IPR028082, IPR019594, IPR001828, IPR001508	Peripla_BP_I, Glu/Gly-bd, ANF_lig-bd_rcpt, Iono_rcpt_met	FALSE	FALSE
11	120905290	120905493	GRIK4	ENSG00000149403	ENST00000438375	ENSE00003539786	120905290	120905493	12	0	0	TRUE					IPR028082, IPR019594, IPR001828, IPR001508	Peripla_BP_I, Glu/Gly-bd, ANF_lig-bd_rcpt, Iono_rcpt_met	FALSE	FALSE
11	120940347	120940460	GRIK4	ENSG00000149403	ENST00000438375	ENSE00003483958	120940347	120940460	13	0	0	TRUE					IPR028082, IPR019594, IPR001828, IPR001508	Peripla_BP_I, Glu/Gly-bd, ANF_lig-bd_rcpt, Iono_rcpt_met	FALSE	FALSE
11	120952855	120952964	GRIK4	ENSG00000149403	ENST00000438375	ENSE00003478148	120952855	120952964	14	0	2						IPR028082, IPR019594, IPR001828, IPR001508	Peripla_BP_I, Glu/Gly-bd, ANF_lig-bd_rcpt, Iono_rcpt_met	FALSE	FALSE
11	120956780	120956953	GRIK4	ENSG00000149403	ENST00000438375	ENSE00003472862	120956780	120956953	15	2	2			TRUE			IPR028082, IPR019594, IPR001828, IPR001508	Peripla_BP_I, Glu/Gly-bd, ANF_lig-bd_rcpt, Iono_rcpt_met	FALSE	FALSE
11	120960909	120961074	GRIK4	ENSG00000149403	ENST00000438375	ENSE00003570421	120960909	120961074	16	2	0						IPR028082, IPR019594, IPR001828, IPR001508	Peripla_BP_I, Glu/Gly-bd, ANF_lig-bd_rcpt, Iono_rcpt_met	FALSE	FALSE
11	120962456	120962681	GRIK4	ENSG00000149403	ENST00000438375	ENSE00000990318	120962456	120962681	17	0	1						IPR028082, IPR019594, IPR001828, IPR001508	Peripla_BP_I, Glu/Gly-bd, ANF_lig-bd_rcpt, Iono_rcpt_met	FALSE	FALSE
11	120967195	120967323	GRIK4	ENSG00000149403	ENST00000438375	ENSE00000990319	120967195	120967323	18	1	1		TRUE				IPR028082, IPR019594, IPR001828, IPR001508	Peripla_BP_I, Glu/Gly-bd, ANF_lig-bd_rcpt, Iono_rcpt_met	FALSE	FALSE
11	120982106	120982224	GRIK4	ENSG00000149403	ENST00000438375	ENSE00000990321	120982106	120982224	19	1	0						IPR028082, IPR019594, IPR001828, IPR001508	Peripla_BP_I, Glu/Gly-bd, ANF_lig-bd_rcpt, Iono_rcpt_met	FALSE	FALSE
11	120985904	120986260	GRIK4	ENSG00000149403	ENST00000438375	ENSE00001626034	120985904	120987261	20	0	-1						IPR028082, IPR019594, IPR001828, IPR001508	Peripla_BP_I, Glu/Gly-bd, ANF_lig-bd_rcpt, Iono_rcpt_met	FALSE	FALSE
11			GRIK4	ENSG00000149403	ENST00000527524	ENSE00003810695	120511748	120511887	1	-1	-1				TRUE		IPR028082, IPR019594, IPR001828, IPR001508	Peripla_BP_I, Glu/Gly-bd, ANF_lig-bd_rcpt, Iono_rcpt_met	FALSE	FALSE
11			GRIK4	ENSG00000149403	ENST00000527524	ENSE00002185418	120653685	120653792	2	-1	-1						IPR028082, IPR019594, IPR001828, IPR001508	Peripla_BP_I, Glu/Gly-bd, ANF_lig-bd_rcpt, Iono_rcpt_met	FALSE	FALSE
11	120985904	120986260	GRIK4	ENSG00000149403	ENST00000527524	ENSE00002158881	120985904	120988906	21	0	-1						IPR028082, IPR019594, IPR001828, IPR001508	Peripla_BP_I, Glu/Gly-bd, ANF_lig-bd_rcpt, Iono_rcpt_met	FALSE	FALSE
11			GRIK4	ENSG00000149403	ENST00000638419	ENSE00002163274	120511746	120511887	1	-1	-1				TRUE		IPR028082, IPR019594, IPR001828, IPR001508	Peripla_BP_I, Glu/Gly-bd, ANF_lig-bd_rcpt, Iono_rcpt_met	FALSE	FALSE
11			GRIK4	ENSG00000149403	ENST00000638419	ENSE00003805696	120653688	120653792	2	-1	-1						IPR028082, IPR019594, IPR001828, IPR001508	Peripla_BP_I, Glu/Gly-bd, ANF_lig-bd_rcpt, Iono_rcpt_met	FALSE	FALSE
11	120985904	120986260	GRIK4	ENSG00000149403	ENST00000638419	ENSE00003804303	120985904	120986685	21	0	-1						IPR028082, IPR019594, IPR001828, IPR001508	Peripla_BP_I, Glu/Gly-bd, ANF_lig-bd_rcpt, Iono_rcpt_met	FALSE	FALSE
11	130159980	130160060	ST14	ENSG00000149418	ENST00000278742	ENSE00001334626	130159782	130160060	1	-1	0						IPR043504, IPR036364, IPR036055, IPR035914, IPR033116, IPR023415, IPR018114, IPR017051, IPR009003, IPR002172, IPR001254, IPR000859	Peptidase_S1_PA_chymotrypsin, SEA_dom_sf, LDL_receptor-like_sf, Sperma_CUB_dom_sf, TRYPSIN_SER, LDLR_class-A_CS, TRYPSIN_HIS, Peptidase_S1A_matripase, Peptidase_S1_PA, LDrepeatLR_classA_rpt, Trypsin_dom, CUB_dom	FALSE	FALSE
11	130188114	130188273	ST14	ENSG00000149418	ENST00000278742	ENSE00000990418	130188114	130188273	2	0	1						IPR043504, IPR036364, IPR036055, IPR035914, IPR033116, IPR023415, IPR018114, IPR017051, IPR009003, IPR002172, IPR001254, IPR000859	Peptidase_S1_PA_chymotrypsin, SEA_dom_sf, LDL_receptor-like_sf, Sperma_CUB_dom_sf, TRYPSIN_SER, LDLR_class-A_CS, TRYPSIN_HIS, Peptidase_S1A_matripase, Peptidase_S1_PA, LDrepeatLR_classA_rpt, Trypsin_dom, CUB_dom	FALSE	FALSE
11	130188530	130188657	ST14	ENSG00000149418	ENST00000278742	ENSE00000990419	130188530	130188657	3	1	0						IPR043504, IPR036364, IPR036055, IPR035914, IPR033116, IPR023415, IPR018114, IPR017051, IPR009003, IPR002172, IPR001254, IPR000859	Peptidase_S1_PA_chymotrypsin, SEA_dom_sf, LDL_receptor-like_sf, Sperma_CUB_dom_sf, TRYPSIN_SER, LDLR_class-A_CS, TRYPSIN_HIS, Peptidase_S1A_matripase, Peptidase_S1_PA, LDrepeatLR_classA_rpt, Trypsin_dom, CUB_dom	FALSE	FALSE
11	130188869	130188939	ST14	ENSG00000149418	ENST00000278742	ENSE00000990421	130188869	130188939	4	0	2						IPR043504, IPR036364, IPR036055, IPR035914, IPR033116, IPR023415, IPR018114, IPR017051, IPR009003, IPR002172, IPR001254, IPR000859	Peptidase_S1_PA_chymotrypsin, SEA_dom_sf, LDL_receptor-like_sf, Sperma_CUB_dom_sf, TRYPSIN_SER, LDLR_class-A_CS, TRYPSIN_HIS, Peptidase_S1A_matripase, Peptidase_S1_PA, LDrepeatLR_classA_rpt, Trypsin_dom, CUB_dom	FALSE	FALSE
11	130189739	130189896	ST14	ENSG00000149418	ENST00000278742	ENSE00000990422	130189739	130189896	5	2	1						IPR043504, IPR036364, IPR036055, IPR035914, IPR033116, IPR023415, IPR018114, IPR017051, IPR009003, IPR002172, IPR001254, IPR000859	Peptidase_S1_PA_chymotrypsin, SEA_dom_sf, LDL_receptor-like_sf, Sperma_CUB_dom_sf, TRYPSIN_SER, LDLR_class-A_CS, TRYPSIN_HIS, Peptidase_S1A_matripase, Peptidase_S1_PA, LDrepeatLR_classA_rpt, Trypsin_dom, CUB_dom	FALSE	FALSE
11	130190113	130190148	ST14	ENSG00000149418	ENST00000278742	ENSE00003589538	130190113	130190148	6	1	1		TRUE				IPR043504, IPR036364, IPR036055, IPR035914, IPR033116, IPR023415, IPR018114, IPR017051, IPR009003, IPR002172, IPR001254, IPR000859	Peptidase_S1_PA_chymotrypsin, SEA_dom_sf, LDL_receptor-like_sf, Sperma_CUB_dom_sf, TRYPSIN_SER, LDLR_class-A_CS, TRYPSIN_HIS, Peptidase_S1A_matripase, Peptidase_S1_PA, LDrepeatLR_classA_rpt, Trypsin_dom, CUB_dom	FALSE	FALSE
11	130190454	130190694	ST14	ENSG00000149418	ENST00000278742	ENSE00003459405	130190454	130190694	7	1	2						IPR043504, IPR036364, IPR036055, IPR035914, IPR033116, IPR023415, IPR018114, IPR017051, IPR009003, IPR002172, IPR001254, IPR000859	Peptidase_S1_PA_chymotrypsin, SEA_dom_sf, LDL_receptor-like_sf, Sperma_CUB_dom_sf, TRYPSIN_SER, LDLR_class-A_CS, TRYPSIN_HIS, Peptidase_S1A_matripase, Peptidase_S1_PA, LDrepeatLR_classA_rpt, Trypsin_dom, CUB_dom	FALSE	FALSE
11	130194149	130194288	ST14	ENSG00000149418	ENST00000278742	ENSE00003493904	130194149	130194288	8	2	1						IPR043504, IPR036364, IPR036055, IPR035914, IPR033116, IPR023415, IPR018114, IPR017051, IPR009003, IPR002172, IPR001254, IPR000859	Peptidase_S1_PA_chymotrypsin, SEA_dom_sf, LDL_receptor-like_sf, Sperma_CUB_dom_sf, TRYPSIN_SER, LDLR_class-A_CS, TRYPSIN_HIS, Peptidase_S1A_matripase, Peptidase_S1_PA, LDrepeatLR_classA_rpt, Trypsin_dom, CUB_dom	FALSE	FALSE
11	130194640	130194737	ST14	ENSG00000149418	ENST00000278742	ENSE00003485063	130194640	130194737	9	1	0						IPR043504, IPR036364, IPR036055, IPR035914, IPR033116, IPR023415, IPR018114, IPR017051, IPR009003, IPR002172, IPR001254, IPR000859	Peptidase_S1_PA_chymotrypsin, SEA_dom_sf, LDL_receptor-like_sf, Sperma_CUB_dom_sf, TRYPSIN_SER, LDLR_class-A_CS, TRYPSIN_HIS, Peptidase_S1A_matripase, Peptidase_S1_PA, LDrepeatLR_classA_rpt, Trypsin_dom, CUB_dom	FALSE	FALSE
11	130196339	130196448	ST14	ENSG00000149418	ENST00000278742	ENSE00003685263	130196339	130196448	10	0	2						IPR043504, IPR036364, IPR036055, IPR035914, IPR033116, IPR023415, IPR018114, IPR017051, IPR009003, IPR002172, IPR001254, IPR000859	Peptidase_S1_PA_chymotrypsin, SEA_dom_sf, LDL_receptor-like_sf, Sperma_CUB_dom_sf, TRYPSIN_SER, LDLR_class-A_CS, TRYPSIN_HIS, Peptidase_S1A_matripase, Peptidase_S1_PA, LDrepeatLR_classA_rpt, Trypsin_dom, CUB_dom	FALSE	FALSE
11	130196570	130196700	ST14	ENSG00000149418	ENST00000278742	ENSE00000990432	130196570	130196700	11	2	1						IPR043504, IPR036364, IPR036055, IPR035914, IPR033116, IPR023415, IPR018114, IPR017051, IPR009003, IPR002172, IPR001254, IPR000859	Peptidase_S1_PA_chymotrypsin, SEA_dom_sf, LDL_receptor-like_sf, Sperma_CUB_dom_sf, TRYPSIN_SER, LDLR_class-A_CS, TRYPSIN_HIS, Peptidase_S1A_matripase, Peptidase_S1_PA, LDrepeatLR_classA_rpt, Trypsin_dom, CUB_dom	FALSE	FALSE
11	130197841	130197945	ST14	ENSG00000149418	ENST00000278742	ENSE00000990433	130197841	130197945	12	1	1		TRUE				IPR043504, IPR036364, IPR036055, IPR035914, IPR033116, IPR023415, IPR018114, IPR017051, IPR009003, IPR002172, IPR001254, IPR000859	Peptidase_S1_PA_chymotrypsin, SEA_dom_sf, LDL_receptor-like_sf, Sperma_CUB_dom_sf, TRYPSIN_SER, LDLR_class-A_CS, TRYPSIN_HIS, Peptidase_S1A_matripase, Peptidase_S1_PA, LDrepeatLR_classA_rpt, Trypsin_dom, CUB_dom	FALSE	FALSE
11	130198308	130198418	ST14	ENSG00000149418	ENST00000278742	ENSE00000990434	130198308	130198418	13	1	1		TRUE				IPR043504, IPR036364, IPR036055, IPR035914, IPR033116, IPR023415, IPR018114, IPR017051, IPR009003, IPR002172, IPR001254, IPR000859	Peptidase_S1_PA_chymotrypsin, SEA_dom_sf, LDL_receptor-like_sf, Sperma_CUB_dom_sf, TRYPSIN_SER, LDLR_class-A_CS, TRYPSIN_HIS, Peptidase_S1A_matripase, Peptidase_S1_PA, LDrepeatLR_classA_rpt, Trypsin_dom, CUB_dom	FALSE	FALSE
11	130198508	130198621	ST14	ENSG00000149418	ENST00000278742	ENSE00000990435	130198508	130198621	14	1	1		TRUE				IPR043504, IPR036364, IPR036055, IPR035914, IPR033116, IPR023415, IPR018114, IPR017051, IPR009003, IPR002172, IPR001254, IPR000859	Peptidase_S1_PA_chymotrypsin, SEA_dom_sf, LDL_receptor-like_sf, Sperma_CUB_dom_sf, TRYPSIN_SER, LDLR_class-A_CS, TRYPSIN_HIS, Peptidase_S1A_matripase, Peptidase_S1_PA, LDrepeatLR_classA_rpt, Trypsin_dom, CUB_dom	FALSE	FALSE
11	130198947	130199069	ST14	ENSG00000149418	ENST00000278742	ENSE00000990436	130198947	130199069	15	1	1		TRUE				IPR043504, IPR036364, IPR036055, IPR035914, IPR033116, IPR023415, IPR018114, IPR017051, IPR009003, IPR002172, IPR001254, IPR000859	Peptidase_S1_PA_chymotrypsin, SEA_dom_sf, LDL_receptor-like_sf, Sperma_CUB_dom_sf, TRYPSIN_SER, LDLR_class-A_CS, TRYPSIN_HIS, Peptidase_S1A_matripase, Peptidase_S1_PA, LDrepeatLR_classA_rpt, Trypsin_dom, CUB_dom	FALSE	FALSE
11	130199951	130200137	ST14	ENSG00000149418	ENST00000278742	ENSE00000990437	130199951	130200137	16	1	2						IPR043504, IPR036364, IPR036055, IPR035914, IPR033116, IPR023415, IPR018114, IPR017051, IPR009003, IPR002172, IPR001254, IPR000859	Peptidase_S1_PA_chymotrypsin, SEA_dom_sf, LDL_receptor-like_sf, Sperma_CUB_dom_sf, TRYPSIN_SER, LDLR_class-A_CS, TRYPSIN_HIS, Peptidase_S1A_matripase, Peptidase_S1_PA, LDrepeatLR_classA_rpt, Trypsin_dom, CUB_dom	FALSE	FALSE
11	130208410	130208684	ST14	ENSG00000149418	ENST00000278742	ENSE00000990438	130208410	130208684	17	2	1						IPR043504, IPR036364, IPR036055, IPR035914, IPR033116, IPR023415, IPR018114, IPR017051, IPR009003, IPR002172, IPR001254, IPR000859	Peptidase_S1_PA_chymotrypsin, SEA_dom_sf, LDL_receptor-like_sf, Sperma_CUB_dom_sf, TRYPSIN_SER, LDLR_class-A_CS, TRYPSIN_HIS, Peptidase_S1A_matripase, Peptidase_S1_PA, LDrepeatLR_classA_rpt, Trypsin_dom, CUB_dom	FALSE	FALSE
11	130209442	130209578	ST14	ENSG00000149418	ENST00000278742	ENSE00000990439	130209442	130209578	18	1	0						IPR043504, IPR036364, IPR036055, IPR035914, IPR033116, IPR023415, IPR018114, IPR017051, IPR009003, IPR002172, IPR001254, IPR000859	Peptidase_S1_PA_chymotrypsin, SEA_dom_sf, LDL_receptor-like_sf, Sperma_CUB_dom_sf, TRYPSIN_SER, LDLR_class-A_CS, TRYPSIN_HIS, Peptidase_S1A_matripase, Peptidase_S1_PA, LDrepeatLR_classA_rpt, Trypsin_dom, CUB_dom	FALSE	FALSE
11	130209662	130209823	ST14	ENSG00000149418	ENST00000278742	ENSE00000990440	130209662	130210362	19	0	-1						IPR043504, IPR036364, IPR036055, IPR035914, IPR033116, IPR023415, IPR018114, IPR017051, IPR009003, IPR002172, IPR001254, IPR000859	Peptidase_S1_PA_chymotrypsin, SEA_dom_sf, LDL_receptor-like_sf, Sperma_CUB_dom_sf, TRYPSIN_SER, LDLR_class-A_CS, TRYPSIN_HIS, Peptidase_S1A_matripase, Peptidase_S1_PA, LDrepeatLR_classA_rpt, Trypsin_dom, CUB_dom	FALSE	FALSE
11			HYOU1	ENSG00000149428	ENST00000526656	ENSE00002151651	119056805	119057024	1	-1	-1				TRUE		IPR043129	ATPase_NBD	FALSE	FALSE
11	119056070	119056160	HYOU1	ENSG00000149428	ENST00000526656	ENSE00003564540	119056070	119056167	2	-1	1						IPR043129, IPR029048, IPR029047, IPR018181	ATPase_NBD, HSP70_C_sf, HSP70_peptide-bd_sf, Heat_shock_70_CS	FALSE	FALSE
11	119055750	119055843	HYOU1	ENSG00000149428	ENST00000526656	ENSE00003595423	119055750	119055843	3	1	2						IPR043129, IPR029048, IPR029047, IPR018181	ATPase_NBD, HSP70_C_sf, HSP70_peptide-bd_sf, Heat_shock_70_CS	FALSE	FALSE
11	119055493	119055571	HYOU1	ENSG00000149428	ENST00000526656	ENSE00003714705	119055493	119055571	4	2	0						IPR043129, IPR029048, IPR029047, IPR018181	ATPase_NBD, HSP70_C_sf, HSP70_peptide-bd_sf, Heat_shock_70_CS	FALSE	FALSE
11	119055185	119055339	HYOU1	ENSG00000149428	ENST00000526656	ENSE00003484299	119055185	119055339	5	0	2						IPR043129, IPR029048, IPR029047, IPR018181	ATPase_NBD, HSP70_C_sf, HSP70_peptide-bd_sf, Heat_shock_70_CS	FALSE	FALSE
11	119054984	119055060	HYOU1	ENSG00000149428	ENST00000526656	ENSE00003694369	119054984	119055060	6	2	1						IPR043129, IPR029048, IPR029047, IPR018181	ATPase_NBD, HSP70_C_sf, HSP70_peptide-bd_sf, Heat_shock_70_CS	FALSE	FALSE
11	119054537	119054675	HYOU1	ENSG00000149428	ENST00000526656	ENSE00002199635	119054537	119054675	7	1	2						IPR043129	ATPase_NBD	FALSE	FALSE
11			HYOU1	ENSG00000149428	ENST00000527038	ENSE00002184329	119057001	119057175	1	-1	-1						IPR043129	ATPase_NBD	FALSE	FALSE
11	119055033	119055060	HYOU1	ENSG00000149428	ENST00000527038	ENSE00002873775	119055033	119055060	6	2	0						IPR043129	ATPase_NBD	FALSE	FALSE
11			HYOU1	ENSG00000149428	ENST00000530467	ENSE00003724447	119057020	119057129	1	-1	-1						IPR043129	ATPase_NBD	FALSE	FALSE
11			HYOU1	ENSG00000149428	ENST00000530467	ENSE00003729555	119056279	119056405	2	-1	-1						IPR043129	ATPase_NBD	FALSE	FALSE
11	119055296	119055339	HYOU1	ENSG00000149428	ENST00000530467	ENSE00003738748	119055296	119055339	6	0	2						IPR043129	ATPase_NBD	FALSE	FALSE
11			HYOU1	ENSG00000149428	ENST00000530473	ENSE00002198820	119056805	119056850	1	-1	-1						IPR043129, IPR029047, IPR018181	ATPase_NBD, HSP70_peptide-bd_sf, Heat_shock_70_CS	FALSE	FALSE
11	119054494	119054675	HYOU1	ENSG00000149428	ENST00000530473	ENSE00003589068	119054494	119054675	7	1	0						IPR043129, IPR029048, IPR029047, IPR018181	ATPase_NBD, HSP70_C_sf, HSP70_peptide-bd_sf, Heat_shock_70_CS	FALSE	FALSE
11	119054121	119054236	HYOU1	ENSG00000149428	ENST00000530473	ENSE00003513632	119054121	119054236	8	0	2						IPR043129, IPR029048, IPR029047, IPR018181	ATPase_NBD, HSP70_C_sf, HSP70_peptide-bd_sf, Heat_shock_70_CS	FALSE	FALSE
11	119052637	119052829	HYOU1	ENSG00000149428	ENST00000530473	ENSE00003511401	119052637	119052829	9	2	0						IPR043129, IPR029048, IPR029047, IPR018181	ATPase_NBD, HSP70_C_sf, HSP70_peptide-bd_sf, Heat_shock_70_CS	FALSE	FALSE
11	119052295	119052429	HYOU1	ENSG00000149428	ENST00000530473	ENSE00003597444	119052295	119052429	10	0	0	TRUE					IPR043129, IPR029048, IPR029047, IPR018181	ATPase_NBD, HSP70_C_sf, HSP70_peptide-bd_sf, Heat_shock_70_CS	FALSE	FALSE
11	119052090	119052172	HYOU1	ENSG00000149428	ENST00000530473	ENSE00003548013	119052090	119052172	11	0	2						IPR043129, IPR029048, IPR029047, IPR018181	ATPase_NBD, HSP70_C_sf, HSP70_peptide-bd_sf, Heat_shock_70_CS	FALSE	FALSE
11	119051819	119051951	HYOU1	ENSG00000149428	ENST00000530473	ENSE00003571740	119051819	119051951	12	2	0						IPR043129, IPR029048, IPR029047, IPR018181	ATPase_NBD, HSP70_C_sf, HSP70_peptide-bd_sf, Heat_shock_70_CS	FALSE	FALSE
11	119051438	119051625	HYOU1	ENSG00000149428	ENST00000530473	ENSE00003600576	119051438	119051625	13	0	2						IPR043129, IPR029048, IPR029047, IPR018181	ATPase_NBD, HSP70_C_sf, HSP70_peptide-bd_sf, Heat_shock_70_CS	FALSE	FALSE
11	119051035	119051173	HYOU1	ENSG00000149428	ENST00000530473	ENSE00003591080	119051035	119051173	14	2	0						IPR043129, IPR029048, IPR029047, IPR018181	ATPase_NBD, HSP70_C_sf, HSP70_peptide-bd_sf, Heat_shock_70_CS	FALSE	FALSE
11	119049777	119049837	HYOU1	ENSG00000149428	ENST00000530473	ENSE00003600887	119049777	119049837	15	0	1						IPR043129, IPR029048, IPR029047, IPR018181	ATPase_NBD, HSP70_C_sf, HSP70_peptide-bd_sf, Heat_shock_70_CS	FALSE	FALSE
11	119049556	119049635	HYOU1	ENSG00000149428	ENST00000530473	ENSE00003652093	119049556	119049635	16	1	0						IPR043129, IPR029048, IPR029047, IPR018181	ATPase_NBD, HSP70_C_sf, HSP70_peptide-bd_sf, Heat_shock_70_CS	FALSE	FALSE
11	119049040	119049203	HYOU1	ENSG00000149428	ENST00000530473	ENSE00002158938	119049040	119049203	17	0	2						IPR043129, IPR029047, IPR018181	ATPase_NBD, HSP70_peptide-bd_sf, Heat_shock_70_CS	FALSE	FALSE
11			HYOU1	ENSG00000149428	ENST00000532421	ENSE00002183280	119057027	119057137	1	-1	-1						IPR043129	ATPase_NBD	FALSE	FALSE
11	119055016	119055060	HYOU1	ENSG00000149428	ENST00000532421	ENSE00002158689	119055016	119055060	6	2	2						IPR043129	ATPase_NBD	FALSE	FALSE
11			HYOU1	ENSG00000149428	ENST00000532519	ENSE00003734008	119057020	119057137	1	-1	-1						IPR043129, IPR029047, IPR018181	ATPase_NBD, HSP70_peptide-bd_sf, Heat_shock_70_CS	FALSE	FALSE
11	119049018	119049203	HYOU1	ENSG00000149428	ENST00000532519	ENSE00003503025	119049018	119049203	17	0	0						IPR043129, IPR029048, IPR029047, IPR018181	ATPase_NBD, HSP70_C_sf, HSP70_peptide-bd_sf, Heat_shock_70_CS	FALSE	FALSE
11	119046744	119046751	HYOU1	ENSG00000149428	ENST00000532519	ENSE00003729235	119046744	119046751	18	0	2						IPR043129, IPR029047, IPR018181	ATPase_NBD, HSP70_peptide-bd_sf, Heat_shock_70_CS	FALSE	FALSE
11	119045114	119045150	HYOU1	ENSG00000149428	ENST00000532519	ENSE00003747178	119045114	119045150	19	2	0						IPR043129, IPR029047, IPR018181	ATPase_NBD, HSP70_peptide-bd_sf, Heat_shock_70_CS	FALSE	FALSE
11			HYOU1	ENSG00000149428	ENST00000534233	ENSE00002182676	119057075	119057105	1	-1	-1						IPR043129	ATPase_NBD	FALSE	FALSE
11	119054499	119054675	HYOU1	ENSG00000149428	ENST00000534233	ENSE00002144682	119054499	119054675	7	1	1						IPR043129	ATPase_NBD	FALSE	FALSE
11			HYOU1	ENSG00000149428	ENST00000610597	ENSE00003722988	119057075	119057142	1	-1	-1						IPR043129	ATPase_NBD	FALSE	FALSE
11	119055328	119055339	HYOU1	ENSG00000149428	ENST00000610597	ENSE00003746367	119055328	119055339	6	0	0						IPR043129	ATPase_NBD	FALSE	FALSE
11			HYOU1	ENSG00000149428	ENST00000612687	ENSE00003728630	119057020	119057157	1	-1	-1						IPR043129, IPR029048, IPR029047, IPR018181	ATPase_NBD, HSP70_C_sf, HSP70_peptide-bd_sf, Heat_shock_70_CS	FALSE	FALSE
11	119048714	119048886	HYOU1	ENSG00000149428	ENST00000612687	ENSE00003752754	119048714	119048886	17	0	2						IPR043129, IPR029048, IPR029047, IPR018181	ATPase_NBD, HSP70_C_sf, HSP70_peptide-bd_sf, Heat_shock_70_CS	FALSE	FALSE
11	119048476	119048563	HYOU1	ENSG00000149428	ENST00000612687	ENSE00003751075	119048476	119048563	18	2	0						IPR043129, IPR029048, IPR029047, IPR018181	ATPase_NBD, HSP70_C_sf, HSP70_peptide-bd_sf, Heat_shock_70_CS	FALSE	FALSE
11	119048248	119048370	HYOU1	ENSG00000149428	ENST00000612687	ENSE00003712609	119048248	119048370	19	0	0	TRUE					IPR043129, IPR029048, IPR029047, IPR018181	ATPase_NBD, HSP70_C_sf, HSP70_peptide-bd_sf, Heat_shock_70_CS	FALSE	FALSE
11	119047947	119048080	HYOU1	ENSG00000149428	ENST00000612687	ENSE00003741565	119047947	119048080	20	0	2						IPR043129, IPR029048, IPR029047, IPR018181	ATPase_NBD, HSP70_C_sf, HSP70_peptide-bd_sf, Heat_shock_70_CS	FALSE	FALSE
11	119047734	119047818	HYOU1	ENSG00000149428	ENST00000612687	ENSE00003741624	119047734	119047818	21	2	0						IPR043129, IPR029048, IPR029047, IPR018181	ATPase_NBD, HSP70_C_sf, HSP70_peptide-bd_sf, Heat_shock_70_CS	FALSE	FALSE
11	119046562	119046802	HYOU1	ENSG00000149428	ENST00000612687	ENSE00003721677	119046562	119046802	22	0	1						IPR043129, IPR029048, IPR029047, IPR018181	ATPase_NBD, HSP70_C_sf, HSP70_peptide-bd_sf, Heat_shock_70_CS	FALSE	FALSE
11	119046417	119046467	HYOU1	ENSG00000149428	ENST00000612687	ENSE00003754739	119046417	119046467	23	1	1		TRUE				IPR043129, IPR029048, IPR029047, IPR018181	ATPase_NBD, HSP70_C_sf, HSP70_peptide-bd_sf, Heat_shock_70_CS	FALSE	FALSE
11	119045781	119045831	HYOU1	ENSG00000149428	ENST00000612687	ENSE00003725645	119045781	119045831	24	1	1		TRUE				IPR043129, IPR029048, IPR029047, IPR018181	ATPase_NBD, HSP70_C_sf, HSP70_peptide-bd_sf, Heat_shock_70_CS	FALSE	FALSE
11	119045593	119045654	HYOU1	ENSG00000149428	ENST00000612687	ENSE00003744626	119044192	119045654	25	1	-1						IPR043129, IPR029048, IPR029047, IPR018181	ATPase_NBD, HSP70_C_sf, HSP70_peptide-bd_sf, Heat_shock_70_CS	FALSE	FALSE
11			HYOU1	ENSG00000149428	ENST00000614668	ENSE00003733964	119057153	119057194	1	-1	-1						IPR043129	ATPase_NBD	FALSE	FALSE
11	119055044	119055060	HYOU1	ENSG00000149428	ENST00000614668	ENSE00003724336	119055044	119055060	6	2	1						IPR043129	ATPase_NBD	FALSE	FALSE
11	119045468	119045475	HYOU1	ENSG00000149428	ENST00000614668	ENSE00003753097	119045427	119045475	7	1	-1						IPR043129	ATPase_NBD	FALSE	FALSE
11			HYOU1	ENSG00000149428	ENST00000614668	ENSE00003729149	119044191	119045225	8	-1	-1						IPR043129	ATPase_NBD	FALSE	FALSE
11			HYOU1	ENSG00000149428	ENST00000614711	ENSE00002198572	119057020	119057112	1	-1	-1						IPR043129, IPR029047, IPR018181	ATPase_NBD, HSP70_peptide-bd_sf, Heat_shock_70_CS	FALSE	FALSE
11	119045114	119045155	HYOU1	ENSG00000149428	ENST00000614711	ENSE00003735746	119044191	119045155	18	0	-1						IPR043129, IPR029047, IPR018181	ATPase_NBD, HSP70_peptide-bd_sf, Heat_shock_70_CS	FALSE	FALSE
11			HYOU1	ENSG00000149428	ENST00000617285	ENSE00003849190	119057020	119057205	1	-1	-1						IPR043129, IPR029048, IPR029047, IPR018181	ATPase_NBD, HSP70_C_sf, HSP70_peptide-bd_sf, Heat_shock_70_CS	FALSE	FALSE
11	119045593	119045654	HYOU1	ENSG00000149428	ENST00000617285	ENSE00003746107	119044188	119045654	26	1	-1						IPR043129, IPR029048, IPR029047, IPR018181	ATPase_NBD, HSP70_C_sf, HSP70_peptide-bd_sf, Heat_shock_70_CS	FALSE	FALSE
11			HYOU1	ENSG00000149428	ENST00000621959	ENSE00002184380	119057020	119057134	1	-1	-1				TRUE		IPR043129, IPR029048, IPR029047, IPR018181	ATPase_NBD, HSP70_C_sf, HSP70_peptide-bd_sf, Heat_shock_70_CS	FALSE	FALSE
11			HYOU1	ENSG00000149428	ENST00000621959	ENSE00003714897	119056279	119056418	2	-1	-1						IPR043129, IPR029048, IPR029047, IPR018181	ATPase_NBD, HSP70_C_sf, HSP70_peptide-bd_sf, Heat_shock_70_CS	FALSE	FALSE
11	119045593	119045654	HYOU1	ENSG00000149428	ENST00000621959	ENSE00003742969	119045311	119045654	26	1	-1						IPR043129, IPR029048, IPR029047, IPR018181	ATPase_NBD, HSP70_C_sf, HSP70_peptide-bd_sf, Heat_shock_70_CS	FALSE	FALSE
11			HYOU1	ENSG00000149428	ENST00000652093	ENSE00003844601	119057153	119057227	1	-1	-1						IPR043129, IPR029048, IPR029047, IPR018181	ATPase_NBD, HSP70_C_sf, HSP70_peptide-bd_sf, Heat_shock_70_CS	FALSE	FALSE
11	119045781	119045834	HYOU1	ENSG00000149428	ENST00000652093	ENSE00003847961	119045781	119045834	25	1	1						IPR043129, IPR029048, IPR029047, IPR018181	ATPase_NBD, HSP70_C_sf, HSP70_peptide-bd_sf, Heat_shock_70_CS	FALSE	FALSE
11	119045593	119045654	HYOU1	ENSG00000149428	ENST00000652093	ENSE00003850557	119044311	119045654	26	1	-1						IPR043129, IPR029048, IPR029047, IPR018181	ATPase_NBD, HSP70_C_sf, HSP70_peptide-bd_sf, Heat_shock_70_CS	FALSE	FALSE
11	63014626	63014958	SLC22A8	ENSG00000149452	ENST00000311438	ENSE00002279370	63014626	63014958	1	0	0						IPR036259, IPR020846, IPR005829, IPR005828	MFS_trans_sf, MFS_dom, Sugar_transporter_CS, MFS_sugar_transport-like	FALSE	FALSE
11	63000720	63000823	SLC22A8	ENSG00000149452	ENST00000311438	ENSE00003652879	63000720	63000823	2	0	2						IPR036259, IPR020846, IPR005829, IPR005828	MFS_trans_sf, MFS_dom, Sugar_transporter_CS, MFS_sugar_transport-like	FALSE	FALSE
11	62999688	62999842	SLC22A8	ENSG00000149452	ENST00000311438	ENSE00003674691	62999688	62999842	3	2	1						IPR036259, IPR020846, IPR005829, IPR005828	MFS_trans_sf, MFS_dom, Sugar_transporter_CS, MFS_sugar_transport-like	FALSE	FALSE
11	62998921	62999089	SLC22A8	ENSG00000149452	ENST00000311438	ENSE00003633373	62998921	62999089	4	1	2						IPR036259, IPR020846, IPR005829, IPR005828	MFS_trans_sf, MFS_dom, Sugar_transporter_CS, MFS_sugar_transport-like	FALSE	FALSE
11	62996029	62996152	SLC22A8	ENSG00000149452	ENST00000311438	ENSE00001350277	62996029	62996152	5	2	0						IPR036259, IPR020846, IPR005829, IPR005828	MFS_trans_sf, MFS_dom, Sugar_transporter_CS, MFS_sugar_transport-like	FALSE	FALSE
11	62995704	62995819	SLC22A8	ENSG00000149452	ENST00000311438	ENSE00000725392	62995704	62995819	6	0	2						IPR036259, IPR020846, IPR005829, IPR005828	MFS_trans_sf, MFS_dom, Sugar_transporter_CS, MFS_sugar_transport-like	FALSE	FALSE
11	62994542	62994756	SLC22A8	ENSG00000149452	ENST00000311438	ENSE00001326116	62994542	62994756	7	2	1						IPR036259, IPR020846, IPR005829, IPR005828	MFS_trans_sf, MFS_dom, Sugar_transporter_CS, MFS_sugar_transport-like	FALSE	FALSE
11	62993770	62993878	SLC22A8	ENSG00000149452	ENST00000311438	ENSE00000725406	62993770	62993878	8	1	2						IPR036259, IPR020846, IPR005829, IPR005828	MFS_trans_sf, MFS_dom, Sugar_transporter_CS, MFS_sugar_transport-like	FALSE	FALSE
11	62993351	62993627	SLC22A8	ENSG00000149452	ENST00000311438	ENSE00001598051	62993237	62993627	9	2	-1						IPR036259, IPR020846, IPR005829, IPR005828	MFS_trans_sf, MFS_dom, Sugar_transporter_CS, MFS_sugar_transport-like	FALSE	FALSE
11			SLC22A8	ENSG00000149452	ENST00000336232	ENSE00003844882	63015729	63015841	1	-1	-1				TRUE		IPR036259, IPR020846, IPR005829, IPR005828	MFS_trans_sf, MFS_dom, Sugar_transporter_CS, MFS_sugar_transport-like	FALSE	FALSE
11	63014626	63014958	SLC22A8	ENSG00000149452	ENST00000336232	ENSE00001350323	63014626	63014983	2	-1	0						IPR036259, IPR020846, IPR005829, IPR005828	MFS_trans_sf, MFS_dom, Sugar_transporter_CS, MFS_sugar_transport-like	FALSE	FALSE
11	62993424	62993627	SLC22A8	ENSG00000149452	ENST00000336232	ENSE00001141000	62993424	62993627	10	2	2						IPR036259, IPR020846, IPR005829, IPR005828	MFS_trans_sf, MFS_dom, Sugar_transporter_CS, MFS_sugar_transport-like	FALSE	FALSE
11	62993237	62993336	SLC22A8	ENSG00000149452	ENST00000336232	ENSE00002225530	62992824	62993336	11	2	-1						IPR036259, IPR020846, IPR005829, IPR005828	MFS_trans_sf, MFS_dom, Sugar_transporter_CS, MFS_sugar_transport-like	FALSE	FALSE
11			SLC22A8	ENSG00000149452	ENST00000430500	ENSE00001350403	63015729	63015839	1	-1	-1				TRUE		IPR036259, IPR020846, IPR005829, IPR005828	MFS_trans_sf, MFS_dom, Sugar_transporter_CS, MFS_sugar_transport-like	FALSE	FALSE
11	63014626	63014958	SLC22A8	ENSG00000149452	ENST00000430500	ENSE00002267217	63014626	63014962	2	-1	0						IPR036259, IPR020846, IPR005829, IPR005828	MFS_trans_sf, MFS_dom, Sugar_transporter_CS, MFS_sugar_transport-like	FALSE	FALSE
11	62993237	62993336	SLC22A8	ENSG00000149452	ENST00000430500	ENSE00001594353	62993237	62993336	11	2	0						IPR036259, IPR020846, IPR005829, IPR005828	MFS_trans_sf, MFS_dom, Sugar_transporter_CS, MFS_sugar_transport-like	FALSE	FALSE
11			SLC22A8	ENSG00000149452	ENST00000535878	ENSE00002309647	63015729	63015810	1	-1	-1						IPR036259, IPR020846, IPR005829	MFS_trans_sf, MFS_dom, Sugar_transporter_CS	FALSE	FALSE
11	63000720	63000787	SLC22A8	ENSG00000149452	ENST00000535878	ENSE00003603421	63000720	63000823	2	-1	2						IPR036259, IPR020846, IPR005829	MFS_trans_sf, MFS_dom, Sugar_transporter_CS	FALSE	FALSE
11	62993237	62993336	SLC22A8	ENSG00000149452	ENST00000535878	ENSE00001269163	62993228	62993336	10	2	-1						IPR036259, IPR020846, IPR005829	MFS_trans_sf, MFS_dom, Sugar_transporter_CS	FALSE	FALSE
11			SLC22A8	ENSG00000149452	ENST00000545207	ENSE00002232850	63015729	63015815	1	-1	-1				TRUE		IPR036259, IPR020846, IPR005829	MFS_trans_sf, MFS_dom, Sugar_transporter_CS	FALSE	FALSE
11	63014626	63014685	SLC22A8	ENSG00000149452	ENST00000545207	ENSE00002296677	63014626	63014710	2	-1	0						IPR036259, IPR020846, IPR005829	MFS_trans_sf, MFS_dom, Sugar_transporter_CS	FALSE	FALSE
11	62993237	62993336	SLC22A8	ENSG00000149452	ENST00000545207	ENSE00002252294	62993083	62993336	11	2	-1						IPR036259, IPR020846, IPR005829	MFS_trans_sf, MFS_dom, Sugar_transporter_CS	FALSE	FALSE
11			TKFC	ENSG00000149476	ENST00000394900	ENSE00002299385	61333228	61333329	1	-1	-1				TRUE		IPR036117, IPR012734, IPR004007	DhaL_dom_sf, DhaK_ATP, DhaL_dom	FALSE	FALSE
11	61334729	61334731	TKFC	ENSG00000149476	ENST00000394900	ENSE00003614598	61334620	61334731	2	-1	0						IPR036117, IPR012734, IPR004007	DhaL_dom_sf, DhaK_ATP, DhaL_dom	FALSE	FALSE
11	61337941	61338130	TKFC	ENSG00000149476	ENST00000394900	ENSE00003636939	61337941	61338130	3	0	1						IPR036117, IPR012734, IPR004007	DhaL_dom_sf, DhaK_ATP, DhaL_dom	FALSE	FALSE
11	61339066	61339176	TKFC	ENSG00000149476	ENST00000394900	ENSE00001240470	61339066	61339176	4	1	1		TRUE				IPR036117, IPR012734, IPR004007	DhaL_dom_sf, DhaK_ATP, DhaL_dom	FALSE	FALSE
11	61339254	61339435	TKFC	ENSG00000149476	ENST00000394900	ENSE00003786555	61339254	61339435	5	1	0						IPR036117, IPR012734, IPR004007	DhaL_dom_sf, DhaK_ATP, DhaL_dom	FALSE	FALSE
11	61341436	61341514	TKFC	ENSG00000149476	ENST00000394900	ENSE00002274010	61341436	61341514	6	0	1						IPR036117, IPR012734, IPR004007	DhaL_dom_sf, DhaK_ATP, DhaL_dom	FALSE	FALSE
11	61341823	61341912	TKFC	ENSG00000149476	ENST00000394900	ENSE00001144706	61341823	61341912	7	1	1		TRUE				IPR036117, IPR012734, IPR004007	DhaL_dom_sf, DhaK_ATP, DhaL_dom	FALSE	FALSE
11	61342461	61342495	TKFC	ENSG00000149476	ENST00000394900	ENSE00001119045	61342461	61342495	8	1	0						IPR036117, IPR012734, IPR004007	DhaL_dom_sf, DhaK_ATP, DhaL_dom	FALSE	FALSE
11	61342574	61342658	TKFC	ENSG00000149476	ENST00000394900	ENSE00003506254	61342574	61342658	9	0	1						IPR036117, IPR012734, IPR004007	DhaL_dom_sf, DhaK_ATP, DhaL_dom	FALSE	FALSE
11	61342755	61342844	TKFC	ENSG00000149476	ENST00000394900	ENSE00000990788	61342755	61342844	10	1	1		TRUE				IPR036117, IPR012734, IPR004007	DhaL_dom_sf, DhaK_ATP, DhaL_dom	FALSE	FALSE
11	61343342	61343458	TKFC	ENSG00000149476	ENST00000394900	ENSE00000990789	61343342	61343458	11	1	1		TRUE				IPR036117, IPR012734, IPR004007	DhaL_dom_sf, DhaK_ATP, DhaL_dom	FALSE	FALSE
11	61343856	61343975	TKFC	ENSG00000149476	ENST00000394900	ENSE00001144684	61343856	61343975	12	1	1		TRUE				IPR036117, IPR012734, IPR004007	DhaL_dom_sf, DhaK_ATP, DhaL_dom	FALSE	FALSE
11	61344136	61344273	TKFC	ENSG00000149476	ENST00000394900	ENSE00003472953	61344136	61344273	13	1	1		TRUE				IPR036117, IPR012734, IPR004007	DhaL_dom_sf, DhaK_ATP, DhaL_dom	FALSE	FALSE
11	61345260	61345366	TKFC	ENSG00000149476	ENST00000394900	ENSE00002460440	61345260	61345366	14	1	0						IPR036117, IPR012734, IPR004007	DhaL_dom_sf, DhaK_ATP, DhaL_dom	FALSE	FALSE
11	61345462	61345565	TKFC	ENSG00000149476	ENST00000394900	ENSE00003510054	61345462	61345565	15	0	2						IPR036117, IPR012734, IPR004007	DhaL_dom_sf, DhaK_ATP, DhaL_dom	FALSE	FALSE
11	61345712	61345745	TKFC	ENSG00000149476	ENST00000394900	ENSE00003643541	61345712	61345745	16	2	0						IPR036117, IPR012734, IPR004007	DhaL_dom_sf, DhaK_ATP, DhaL_dom	FALSE	FALSE
11	61345857	61345946	TKFC	ENSG00000149476	ENST00000394900	ENSE00003572548	61345857	61345946	17	0	0	TRUE					IPR036117, IPR012734, IPR004007	DhaL_dom_sf, DhaK_ATP, DhaL_dom	FALSE	FALSE
11	61346351	61346503	TKFC	ENSG00000149476	ENST00000394900	ENSE00001197867	61346351	61349242	18	0	-1						IPR036117, IPR012734, IPR004007	DhaL_dom_sf, DhaK_ATP, DhaL_dom	FALSE	FALSE
11	61334729	61334731	TKFC	ENSG00000149476	ENST00000524968	ENSE00002188763	61334342	61334731	1	-1	0
11	61337941	61338108	TKFC	ENSG00000149476	ENST00000524968	ENSE00002161602	61337941	61338108	2	0	0
11	61346295	61346324	TKFC	ENSG00000149476	ENST00000529479	ENSE00002181131	61346295	61346503	16	0	-1						IPR036117, IPR012734, IPR004007	DhaL_dom_sf, DhaK_ATP, DhaL_dom	FALSE	FALSE
11			TKFC	ENSG00000149476	ENST00000532173	ENSE00002178978	61333222	61333329	1	-1	-1				TRUE
11			TKFC	ENSG00000149476	ENST00000532173	ENSE00002165087	61333549	61333650	2	-1	-1
11	61343921	61343975	TKFC	ENSG00000149476	ENST00000534084	ENSE00002178072	61343921	61343975	1	0	1						IPR036117	DhaL_dom_sf	FALSE	FALSE
11	61352860	61352991	TKFC	ENSG00000149476	ENST00000534084	ENSE00002187018	61352860	61353295	7	0	-1						IPR036117	DhaL_dom_sf	FALSE	FALSE
11	62601423	62601450	MTA2	ENSG00000149480	ENST00000278823	ENSE00001063186	62601423	62601865	1	-1	1						IPR043151, IPR040138, IPR037964, IPR035170, IPR017884, IPR009057, IPR001025, IPR001005, IPR000949	BAH_sf, MIER/MTA, MTA2, MTA1_R1, SANT_dom, Homeobox-like_sf, BAH_dom, SANT/Myb, ELM2_dom	FALSE	FALSE
11	62600622	62600689	MTA2	ENSG00000149480	ENST00000278823	ENSE00003511773	62600622	62600689	2	1	0						IPR043151, IPR040138, IPR037964, IPR035170, IPR017884, IPR009057, IPR001025, IPR001005, IPR000949	BAH_sf, MIER/MTA, MTA2, MTA1_R1, SANT_dom, Homeobox-like_sf, BAH_dom, SANT/Myb, ELM2_dom	FALSE	FALSE
11	62600166	62600259	MTA2	ENSG00000149480	ENST00000278823	ENSE00003578863	62600166	62600259	3	0	1						IPR043151, IPR040138, IPR037964, IPR035170, IPR017884, IPR009057, IPR001025, IPR001005, IPR000949	BAH_sf, MIER/MTA, MTA2, MTA1_R1, SANT_dom, Homeobox-like_sf, BAH_dom, SANT/Myb, ELM2_dom	FALSE	FALSE
11	62598522	62598639	MTA2	ENSG00000149480	ENST00000278823	ENSE00003591092	62598522	62598639	4	1	2						IPR043151, IPR040138, IPR037964, IPR035170, IPR017884, IPR009057, IPR001025, IPR001005, IPR000949	BAH_sf, MIER/MTA, MTA2, MTA1_R1, SANT_dom, Homeobox-like_sf, BAH_dom, SANT/Myb, ELM2_dom	FALSE	FALSE
11	62598327	62598390	MTA2	ENSG00000149480	ENST00000278823	ENSE00003553996	62598327	62598390	5	2	0						IPR043151, IPR040138, IPR037964, IPR035170, IPR017884, IPR009057, IPR001025, IPR001005, IPR000949	BAH_sf, MIER/MTA, MTA2, MTA1_R1, SANT_dom, Homeobox-like_sf, BAH_dom, SANT/Myb, ELM2_dom	FALSE	FALSE
11	62598024	62598141	MTA2	ENSG00000149480	ENST00000278823	ENSE00003496820	62598024	62598141	6	0	1						IPR043151, IPR040138, IPR037964, IPR035170, IPR017884, IPR009057, IPR001025, IPR001005, IPR000949	BAH_sf, MIER/MTA, MTA2, MTA1_R1, SANT_dom, Homeobox-like_sf, BAH_dom, SANT/Myb, ELM2_dom	FALSE	FALSE
11	62597610	62597712	MTA2	ENSG00000149480	ENST00000278823	ENSE00003551968	62597610	62597712	7	1	2						IPR043151, IPR040138, IPR037964, IPR035170, IPR017884, IPR009057, IPR001025, IPR001005, IPR000949	BAH_sf, MIER/MTA, MTA2, MTA1_R1, SANT_dom, Homeobox-like_sf, BAH_dom, SANT/Myb, ELM2_dom	FALSE	FALSE
11	62597316	62597415	MTA2	ENSG00000149480	ENST00000278823	ENSE00000990806	62597316	62597415	8	2	0						IPR043151, IPR040138, IPR037964, IPR035170, IPR017884, IPR009057, IPR001025, IPR001005, IPR000949	BAH_sf, MIER/MTA, MTA2, MTA1_R1, SANT_dom, Homeobox-like_sf, BAH_dom, SANT/Myb, ELM2_dom	FALSE	FALSE
11	62596637	62596825	MTA2	ENSG00000149480	ENST00000278823	ENSE00001770460	62596637	62596825	9	0	0	TRUE					IPR043151, IPR040138, IPR037964, IPR035170, IPR017884, IPR009057, IPR001025, IPR001005, IPR000949	BAH_sf, MIER/MTA, MTA2, MTA1_R1, SANT_dom, Homeobox-like_sf, BAH_dom, SANT/Myb, ELM2_dom	FALSE	FALSE
11	62596458	62596532	MTA2	ENSG00000149480	ENST00000278823	ENSE00000990808	62596458	62596532	10	0	0	TRUE					IPR043151, IPR040138, IPR037964, IPR035170, IPR017884, IPR009057, IPR001025, IPR001005, IPR000949	BAH_sf, MIER/MTA, MTA2, MTA1_R1, SANT_dom, Homeobox-like_sf, BAH_dom, SANT/Myb, ELM2_dom	FALSE	FALSE
11	62596279	62596337	MTA2	ENSG00000149480	ENST00000278823	ENSE00000990809	62596279	62596337	11	0	2						IPR043151, IPR040138, IPR037964, IPR035170, IPR017884, IPR009057, IPR001025, IPR001005, IPR000949	BAH_sf, MIER/MTA, MTA2, MTA1_R1, SANT_dom, Homeobox-like_sf, BAH_dom, SANT/Myb, ELM2_dom	FALSE	FALSE
11	62596010	62596107	MTA2	ENSG00000149480	ENST00000278823	ENSE00003608868	62596010	62596107	12	2	1						IPR043151, IPR040138, IPR037964, IPR035170, IPR017884, IPR009057, IPR001025, IPR001005, IPR000949	BAH_sf, MIER/MTA, MTA2, MTA1_R1, SANT_dom, Homeobox-like_sf, BAH_dom, SANT/Myb, ELM2_dom	FALSE	FALSE
11	62595752	62595891	MTA2	ENSG00000149480	ENST00000278823	ENSE00000990811	62595752	62595891	13	1	0						IPR043151, IPR040138, IPR037964, IPR035170, IPR017884, IPR009057, IPR001025, IPR001005, IPR000949	BAH_sf, MIER/MTA, MTA2, MTA1_R1, SANT_dom, Homeobox-like_sf, BAH_dom, SANT/Myb, ELM2_dom	FALSE	FALSE
11	62595264	62595492	MTA2	ENSG00000149480	ENST00000278823	ENSE00000990812	62595264	62595492	14	0	1						IPR043151, IPR040138, IPR037964, IPR035170, IPR017884, IPR009057, IPR001025, IPR001005, IPR000949	BAH_sf, MIER/MTA, MTA2, MTA1_R1, SANT_dom, Homeobox-like_sf, BAH_dom, SANT/Myb, ELM2_dom	FALSE	FALSE
11	62594981	62595070	MTA2	ENSG00000149480	ENST00000278823	ENSE00000990813	62594981	62595070	15	1	1		TRUE				IPR043151, IPR040138, IPR037964, IPR035170, IPR017884, IPR009057, IPR001025, IPR001005, IPR000949	BAH_sf, MIER/MTA, MTA2, MTA1_R1, SANT_dom, Homeobox-like_sf, BAH_dom, SANT/Myb, ELM2_dom	FALSE	FALSE
11	62594516	62594634	MTA2	ENSG00000149480	ENST00000278823	ENSE00001143014	62594516	62594634	16	1	0						IPR043151, IPR040138, IPR037964, IPR035170, IPR017884, IPR009057, IPR001025, IPR001005, IPR000949	BAH_sf, MIER/MTA, MTA2, MTA1_R1, SANT_dom, Homeobox-like_sf, BAH_dom, SANT/Myb, ELM2_dom	FALSE	FALSE
11	62594259	62594407	MTA2	ENSG00000149480	ENST00000278823	ENSE00000990815	62594259	62594407	17	0	2						IPR043151, IPR040138, IPR037964, IPR035170, IPR017884, IPR009057, IPR001025, IPR001005, IPR000949	BAH_sf, MIER/MTA, MTA2, MTA1_R1, SANT_dom, Homeobox-like_sf, BAH_dom, SANT/Myb, ELM2_dom	FALSE	FALSE
11	62593875	62594040	MTA2	ENSG00000149480	ENST00000278823	ENSE00002145826	62593214	62594040	18	2	-1						IPR043151, IPR040138, IPR037964, IPR035170, IPR017884, IPR009057, IPR001025, IPR001005, IPR000949	BAH_sf, MIER/MTA, MTA2, MTA1_R1, SANT_dom, Homeobox-like_sf, BAH_dom, SANT/Myb, ELM2_dom	FALSE	FALSE
11			MTA2	ENSG00000149480	ENST00000524902	ENSE00002183446	62599218	62599317	1	-1	-1				TRUE		IPR040138, IPR037964, IPR035170, IPR017884, IPR009057, IPR001005, IPR000949	MIER/MTA, MTA2, MTA1_R1, SANT_dom, Homeobox-like_sf, SANT/Myb, ELM2_dom	FALSE	FALSE
11			MTA2	ENSG00000149480	ENST00000524902	ENSE00003484608	62598522	62598639	2	-1	-1				TRUE		IPR040138, IPR037964, IPR035170, IPR017884, IPR009057, IPR001005, IPR000949	MIER/MTA, MTA2, MTA1_R1, SANT_dom, Homeobox-like_sf, SANT/Myb, ELM2_dom	FALSE	FALSE
11			MTA2	ENSG00000149480	ENST00000524902	ENSE00003508419	62598327	62598390	3	-1	-1				TRUE		IPR040138, IPR037964, IPR035170, IPR017884, IPR009057, IPR001005, IPR000949	MIER/MTA, MTA2, MTA1_R1, SANT_dom, Homeobox-like_sf, SANT/Myb, ELM2_dom	FALSE	FALSE
11			MTA2	ENSG00000149480	ENST00000524902	ENSE00003572903	62598024	62598141	4	-1	-1				TRUE		IPR040138, IPR037964, IPR035170, IPR017884, IPR009057, IPR001005, IPR000949	MIER/MTA, MTA2, MTA1_R1, SANT_dom, Homeobox-like_sf, SANT/Myb, ELM2_dom	FALSE	FALSE
11	62597610	62597683	MTA2	ENSG00000149480	ENST00000524902	ENSE00003638462	62597610	62597712	5	-1	2						IPR040138, IPR037964, IPR035170, IPR017884, IPR009057, IPR001005, IPR000949	MIER/MTA, MTA2, MTA1_R1, SANT_dom, Homeobox-like_sf, SANT/Myb, ELM2_dom	FALSE	FALSE
11	62593875	62594040	MTA2	ENSG00000149480	ENST00000524902	ENSE00002145487	62593215	62594040	16	2	-1						IPR040138, IPR037964, IPR035170, IPR017884, IPR009057, IPR001005, IPR000949	MIER/MTA, MTA2, MTA1_R1, SANT_dom, Homeobox-like_sf, SANT/Myb, ELM2_dom	FALSE	FALSE
11			MTA2	ENSG00000149480	ENST00000527204	ENSE00002174548	62601023	62601275	1	-1	-1				TRUE		IPR040138, IPR037964, IPR035170, IPR017884, IPR009057, IPR001005, IPR000949	MIER/MTA, MTA2, MTA1_R1, SANT_dom, Homeobox-like_sf, SANT/Myb, ELM2_dom	FALSE	FALSE
11			MTA2	ENSG00000149480	ENST00000527204	ENSE00003585447	62600622	62600689	2	-1	-1				TRUE		IPR040138, IPR037964, IPR035170, IPR017884, IPR009057, IPR001005, IPR000949	MIER/MTA, MTA2, MTA1_R1, SANT_dom, Homeobox-like_sf, SANT/Myb, ELM2_dom	FALSE	FALSE
11			MTA2	ENSG00000149480	ENST00000527204	ENSE00003662006	62600166	62600259	3	-1	-1						IPR040138, IPR037964, IPR035170, IPR017884, IPR009057, IPR001005, IPR000949	MIER/MTA, MTA2, MTA1_R1, SANT_dom, Homeobox-like_sf, SANT/Myb, ELM2_dom	FALSE	FALSE
11	62593875	62594040	MTA2	ENSG00000149480	ENST00000527204	ENSE00002189259	62593842	62594040	18	2	-1						IPR040138, IPR037964, IPR035170, IPR017884, IPR009057, IPR001005, IPR000949	MIER/MTA, MTA2, MTA1_R1, SANT_dom, Homeobox-like_sf, SANT/Myb, ELM2_dom	FALSE	FALSE
11			TMEM138	ENSG00000149483	ENST00000278826	ENSE00001668656	61362374	61362420	1	-1	-1				TRUE
11	61364391	61364518	TMEM138	ENSG00000149483	ENST00000278826	ENSE00003556955	61364252	61364518	2	-1	2
11	61366045	61366216	TMEM138	ENSG00000149483	ENST00000278826	ENSE00003693469	61366045	61366216	3	2	0
11	61367923	61367998	TMEM138	ENSG00000149483	ENST00000278826	ENSE00003605567	61367923	61367998	4	0	1
11	61368597	61368709	TMEM138	ENSG00000149483	ENST00000278826	ENSE00003230076	61368597	61369509	5	1	-1
11	61366091	61366216	TMEM138	ENSG00000149483	ENST00000381787	ENSE00002305662	61365703	61366216	1	-1	0
11	61368597	61368709	TMEM138	ENSG00000149483	ENST00000381787	ENSE00003502595	61368597	61369211	3	1	-1
11			TMEM138	ENSG00000149483	ENST00000542946	ENSE00002225088	61362361	61362420	1	-1	-1
11	61366045	61366234	TMEM138	ENSG00000149483	ENST00000542946	ENSE00002208814	61366045	61368556	3	2	-1
11	61816555	61816929	FADS1	ENSG00000149485	ENST00000350997	ENSE00001802889	61816555	61817003	1	-1	0						IPR036400, IPR012171, IPR005804	Cyt_B5-like_heme/steroid_sf, Fatty_acid_desaturase, FA_desaturase_dom	FALSE	FALSE
11	61813243	61813353	FADS1	ENSG00000149485	ENST00000350997	ENSE00003500900	61813243	61813353	2	0	0	TRUE					IPR036400, IPR012171, IPR005804	Cyt_B5-like_heme/steroid_sf, Fatty_acid_desaturase, FA_desaturase_dom	FALSE	FALSE
11	61812471	61812668	FADS1	ENSG00000149485	ENST00000350997	ENSE00000916427	61812471	61812668	3	0	0	TRUE					IPR036400, IPR012171, IPR005804	Cyt_B5-like_heme/steroid_sf, Fatty_acid_desaturase, FA_desaturase_dom	FALSE	FALSE
11	61810974	61811075	FADS1	ENSG00000149485	ENST00000350997	ENSE00003665185	61810974	61811075	4	0	0	TRUE					IPR036400, IPR012171, IPR005804	Cyt_B5-like_heme/steroid_sf, Fatty_acid_desaturase, FA_desaturase_dom	FALSE	FALSE
11	61810751	61810879	FADS1	ENSG00000149485	ENST00000350997	ENSE00003788976	61810751	61810879	5	0	0	TRUE					IPR036400, IPR012171, IPR005804	Cyt_B5-like_heme/steroid_sf, Fatty_acid_desaturase, FA_desaturase_dom	FALSE	FALSE
11	61806664	61806724	FADS1	ENSG00000149485	ENST00000350997	ENSE00001357251	61806664	61806724	6	0	1						IPR036400, IPR012171, IPR005804	Cyt_B5-like_heme/steroid_sf, Fatty_acid_desaturase, FA_desaturase_dom	FALSE	FALSE
11	61804685	61804761	FADS1	ENSG00000149485	ENST00000350997	ENSE00001357242	61804685	61804761	7	1	0						IPR036400, IPR012171, IPR005804	Cyt_B5-like_heme/steroid_sf, Fatty_acid_desaturase, FA_desaturase_dom	FALSE	FALSE
11	61803670	61803767	FADS1	ENSG00000149485	ENST00000350997	ENSE00003589054	61803670	61803767	8	0	2						IPR036400, IPR012171, IPR005804	Cyt_B5-like_heme/steroid_sf, Fatty_acid_desaturase, FA_desaturase_dom	FALSE	FALSE
11	61803363	61803459	FADS1	ENSG00000149485	ENST00000350997	ENSE00003680502	61803363	61803459	9	2	0						IPR036400, IPR012171, IPR005804	Cyt_B5-like_heme/steroid_sf, Fatty_acid_desaturase, FA_desaturase_dom	FALSE	FALSE
11	61803032	61803111	FADS1	ENSG00000149485	ENST00000350997	ENSE00003486369	61803032	61803111	10	0	2						IPR036400, IPR012171, IPR005804	Cyt_B5-like_heme/steroid_sf, Fatty_acid_desaturase, FA_desaturase_dom	FALSE	FALSE
11	61802801	61802926	FADS1	ENSG00000149485	ENST00000350997	ENSE00001302676	61802801	61802926	11	2	2			TRUE			IPR036400, IPR012171, IPR005804	Cyt_B5-like_heme/steroid_sf, Fatty_acid_desaturase, FA_desaturase_dom	FALSE	FALSE
11	61802411	61802462	FADS1	ENSG00000149485	ENST00000350997	ENSE00001298098	61799627	61802462	12	2	-1						IPR036400, IPR012171, IPR005804	Cyt_B5-like_heme/steroid_sf, Fatty_acid_desaturase, FA_desaturase_dom	FALSE	FALSE
11			FADS1	ENSG00000149485	ENST00000421879	ENSE00001682413	61829201	61829318	1	-1	-1				TRUE
11	61813243	61813305	FADS1	ENSG00000149485	ENST00000421879	ENSE00003532062	61813243	61813353	2	-1	0						IPR012171	Fatty_acid_desaturase	FALSE	FALSE
11	61810826	61810879	FADS1	ENSG00000149485	ENST00000421879	ENSE00001756439	61810826	61810879	5	0	0
11	61816555	61816771	FADS1	ENSG00000149485	ENST00000424501	ENSE00001508570	61816555	61816771	1	2	0
11	61811820	61811978	FADS1	ENSG00000149485	ENST00000424501	ENSE00001694832	61811819	61811978	4	0	-1
11			FADS1	ENSG00000149485	ENST00000424501	ENSE00003654107	61810974	61811075	5	-1	-1				TRUE
11			FADS1	ENSG00000149485	ENST00000424501	ENSE00001702297	61810742	61810879	6	-1	-1
11			FADS1	ENSG00000149485	ENST00000433932	ENSE00001742505	61815943	61816148	1	-1	-1						IPR012171	Fatty_acid_desaturase	FALSE	FALSE
11	61802411	61802462	FADS1	ENSG00000149485	ENST00000433932	ENSE00001702395	61802058	61802462	12	2	-1						IPR012171	Fatty_acid_desaturase	FALSE	FALSE
11	61803670	61803755	FADS1	ENSG00000149485	ENST00000460649	ENSE00001903727	61803670	61804680	1	-1	2
11	61802411	61802462	FADS1	ENSG00000149485	ENST00000460649	ENSE00001908677	61802218	61802462	5	2	-1
11			FADS1	ENSG00000149485	ENST00000466716	ENSE00001874815	61816417	61816461	1	-1	-1				TRUE
11	61813243	61813305	FADS1	ENSG00000149485	ENST00000466716	ENSE00001887100	61813243	61813568	2	-1	0
11	61811005	61811075	FADS1	ENSG00000149485	ENST00000466716	ENSE00001821995	61811005	61811075	4	0	2
11	61816555	61816778	FADS1	ENSG00000149485	ENST00000491310	ENSE00001592813	61816555	61816778	1	1	0						IPR036400	Cyt_B5-like_heme/steroid_sf	FALSE	FALSE
11	61810973	61811075	FADS1	ENSG00000149485	ENST00000491310	ENSE00001828536	61810973	61811075	3	0	1						IPR036400	Cyt_B5-like_heme/steroid_sf	FALSE	FALSE
11	61804685	61804810	FADS1	ENSG00000149485	ENST00000536991	ENSE00002215515	61804685	61806528	1	-1	0
11	61802411	61802462	FADS1	ENSG00000149485	ENST00000536991	ENSE00002252951	61802007	61802462	6	2	-1
11			FADS1	ENSG00000149485	ENST00000539419	ENSE00002311827	61814857	61815111	1	-1	-1
11	61812472	61812668	FADS1	ENSG00000149485	ENST00000539419	ENSE00001954713	61812472	61812668	3	0	2
11	61810751	61810852	FADS1	ENSG00000149485	ENST00000539999	ENSE00002231193	61810751	61810885	1	-1	0
11	61803426	61803459	FADS1	ENSG00000149485	ENST00000539999	ENSE00002306951	61803426	61803459	5	2	0
11			FADS1	ENSG00000149485	ENST00000540767	ENSE00002257187	61816262	61816460	1	-1	-1
11	61810748	61810879	FADS1	ENSG00000149485	ENST00000540767	ENSE00002278939	61810748	61810879	5	0	0
11			FADS1	ENSG00000149485	ENST00000542506	ENSE00002255993	61814796	61815291	1	-1	-1						IPR012171	Fatty_acid_desaturase	FALSE	FALSE
11	61802411	61802462	FADS1	ENSG00000149485	ENST00000542506	ENSE00002217005	61802313	61802462	12	2	-1						IPR012171	Fatty_acid_desaturase	FALSE	FALSE
11			FADS1	ENSG00000149485	ENST00000544309	ENSE00002312651	61816992	61817197	1	-1	-1
11	61811010	61811075	FADS1	ENSG00000149485	ENST00000544309	ENSE00002300319	61811010	61811075	4	0	0
11			FADS1	ENSG00000149485	ENST00000544696	ENSE00002323824	61815927	61816108	1	-1	-1
11	61811000	61811075	FADS1	ENSG00000149485	ENST00000544696	ENSE00001932107	61811000	61811075	4	0	1
11			FADS1	ENSG00000149485	ENST00000545245	ENSE00002280835	61814964	61815132	1	-1	-1
11			FADS1	ENSG00000149485	ENST00000545405	ENSE00002270981	61815074	61815148	1	-1	-1
11	61810784	61810879	FADS1	ENSG00000149485	ENST00000545405	ENSE00002246702	61810784	61810879	5	0	0
11	62613282	62613871	ROM1	ENSG00000149489	ENST00000278833	ENSE00001306862	62613257	62613871	1	-1	2						IPR042026, IPR018499, IPR018498, IPR008952	Peripherin_LEL, Tetraspanin/Peripherin, Peripherin/rom-1_CS, Tetraspanin_EC2_sf	FALSE	FALSE
11	62614258	62614504	ROM1	ENSG00000149489	ENST00000278833	ENSE00003619376	62614258	62614504	2	2	0						IPR042026, IPR018499, IPR018498, IPR008952	Peripherin_LEL, Tetraspanin/Peripherin, Peripherin/rom-1_CS, Tetraspanin_EC2_sf	FALSE	FALSE
11	62614621	62614839	ROM1	ENSG00000149489	ENST00000278833	ENSE00001299795	62614621	62615116	3	0	-1						IPR042026, IPR018499, IPR018498, IPR008952	Peripherin_LEL, Tetraspanin/Peripherin, Peripherin/rom-1_CS, Tetraspanin_EC2_sf	FALSE	FALSE
11	62612436	62612457	EML3	ENSG00000149499	ENST00000278845	ENSE00001519550	62612436	62612524	1	-1	1						IPR017986, IPR015943, IPR011047, IPR005108	WD40_repeat_dom, WD40/YVTN_repeat-like_dom_sf, Quinoprotein_ADH-like_supfam, HELP	FALSE	FALSE
11	62611425	62611596	EML3	ENSG00000149499	ENST00000278845	ENSE00003539530	62611425	62611596	2	1	2						IPR017986, IPR015943, IPR011047, IPR005108	WD40_repeat_dom, WD40/YVTN_repeat-like_dom_sf, Quinoprotein_ADH-like_supfam, HELP	FALSE	FALSE
11	62611087	62611347	EML3	ENSG00000149499	ENST00000278845	ENSE00001284577	62611087	62611347	3	2	2			TRUE			IPR036322, IPR017986, IPR015943, IPR005108	WD40_repeat_dom_sf, WD40_repeat_dom, WD40/YVTN_repeat-like_dom_sf, HELP	FALSE	FALSE
11	62610879	62610992	EML3	ENSG00000149499	ENST00000278845	ENSE00001284571	62610879	62610992	4	2	2			TRUE			IPR017986, IPR015943, IPR011047, IPR005108	WD40_repeat_dom, WD40/YVTN_repeat-like_dom_sf, Quinoprotein_ADH-like_supfam, HELP	FALSE	FALSE
11	62609629	62609696	EML3	ENSG00000149499	ENST00000278845	ENSE00003485297	62609629	62609696	5	2	1						IPR017986, IPR015943, IPR011047, IPR005108	WD40_repeat_dom, WD40/YVTN_repeat-like_dom_sf, Quinoprotein_ADH-like_supfam, HELP	FALSE	FALSE
11	62609354	62609477	EML3	ENSG00000149499	ENST00000278845	ENSE00003539190	62609354	62609477	6	1	2						IPR017986, IPR015943, IPR011047, IPR005108	WD40_repeat_dom, WD40/YVTN_repeat-like_dom_sf, Quinoprotein_ADH-like_supfam, HELP	FALSE	FALSE
11	62608962	62609132	EML3	ENSG00000149499	ENST00000278845	ENSE00003476932	62608962	62609132	7	2	2			TRUE			IPR017986, IPR015943, IPR011047, IPR005108	WD40_repeat_dom, WD40/YVTN_repeat-like_dom_sf, Quinoprotein_ADH-like_supfam, HELP	FALSE	FALSE
11	62608736	62608805	EML3	ENSG00000149499	ENST00000278845	ENSE00003503788	62608736	62608805	8	2	0						IPR017986, IPR015943, IPR011047, IPR005108	WD40_repeat_dom, WD40/YVTN_repeat-like_dom_sf, Quinoprotein_ADH-like_supfam, HELP	FALSE	FALSE
11	62608542	62608652	EML3	ENSG00000149499	ENST00000278845	ENSE00003613848	62608542	62608652	9	0	0	TRUE					IPR017986, IPR015943, IPR011047, IPR005108	WD40_repeat_dom, WD40/YVTN_repeat-like_dom_sf, Quinoprotein_ADH-like_supfam, HELP	FALSE	FALSE
11	62608201	62608296	EML3	ENSG00000149499	ENST00000278845	ENSE00003684721	62608201	62608296	10	0	0	TRUE					IPR017986, IPR015943, IPR011047, IPR005108	WD40_repeat_dom, WD40/YVTN_repeat-like_dom_sf, Quinoprotein_ADH-like_supfam, HELP	FALSE	FALSE
11	62607666	62607821	EML3	ENSG00000149499	ENST00000278845	ENSE00003675103	62607666	62607821	11	0	0	TRUE					IPR017986, IPR015943, IPR011047, IPR005108	WD40_repeat_dom, WD40/YVTN_repeat-like_dom_sf, Quinoprotein_ADH-like_supfam, HELP	FALSE	FALSE
11	62606958	62607099	EML3	ENSG00000149499	ENST00000278845	ENSE00003600746	62606958	62607099	12	0	1						IPR017986, IPR015943, IPR011047, IPR005108	WD40_repeat_dom, WD40/YVTN_repeat-like_dom_sf, Quinoprotein_ADH-like_supfam, HELP	FALSE	FALSE
11	62606063	62606214	EML3	ENSG00000149499	ENST00000278845	ENSE00003533485	62606063	62606214	13	1	0						IPR017986, IPR015943, IPR011047, IPR005108	WD40_repeat_dom, WD40/YVTN_repeat-like_dom_sf, Quinoprotein_ADH-like_supfam, HELP	FALSE	FALSE
11	62605855	62605980	EML3	ENSG00000149499	ENST00000278845	ENSE00003682949	62605855	62605980	14	0	0	TRUE					IPR017986, IPR015943, IPR011047, IPR005108	WD40_repeat_dom, WD40/YVTN_repeat-like_dom_sf, Quinoprotein_ADH-like_supfam, HELP	FALSE	FALSE
11	62605642	62605773	EML3	ENSG00000149499	ENST00000278845	ENSE00003678124	62605642	62605773	15	0	0	TRUE					IPR017986, IPR015943, IPR011047, IPR005108	WD40_repeat_dom, WD40/YVTN_repeat-like_dom_sf, Quinoprotein_ADH-like_supfam, HELP	FALSE	FALSE
11	62605113	62605180	EML3	ENSG00000149499	ENST00000278845	ENSE00003685318	62605113	62605180	16	0	2						IPR017986, IPR015943, IPR011047, IPR005108	WD40_repeat_dom, WD40/YVTN_repeat-like_dom_sf, Quinoprotein_ADH-like_supfam, HELP	FALSE	FALSE
11	62604113	62604201	EML3	ENSG00000149499	ENST00000278845	ENSE00003577911	62604113	62604201	17	2	1						IPR017986, IPR015943, IPR011047, IPR005108	WD40_repeat_dom, WD40/YVTN_repeat-like_dom_sf, Quinoprotein_ADH-like_supfam, HELP	FALSE	FALSE
11	62603944	62604041	EML3	ENSG00000149499	ENST00000278845	ENSE00003501007	62603944	62604041	18	1	0						IPR017986, IPR015943, IPR011047, IPR005108	WD40_repeat_dom, WD40/YVTN_repeat-like_dom_sf, Quinoprotein_ADH-like_supfam, HELP	FALSE	FALSE
11	62603729	62603816	EML3	ENSG00000149499	ENST00000278845	ENSE00003475501	62603729	62603816	19	0	1						IPR017986, IPR015943, IPR011047, IPR005108	WD40_repeat_dom, WD40/YVTN_repeat-like_dom_sf, Quinoprotein_ADH-like_supfam, HELP	FALSE	FALSE
11	62603149	62603247	EML3	ENSG00000149499	ENST00000278845	ENSE00003500127	62603149	62603247	20	1	1		TRUE				IPR036322, IPR015943	WD40_repeat_dom_sf, WD40/YVTN_repeat-like_dom_sf	FALSE	FALSE
11	62602759	62602889	EML3	ENSG00000149499	ENST00000278845	ENSE00003467101	62602759	62602889	21	1	0						IPR017986, IPR015943, IPR011047, IPR005108	WD40_repeat_dom, WD40/YVTN_repeat-like_dom_sf, Quinoprotein_ADH-like_supfam, HELP	FALSE	FALSE
11	62602475	62602678	EML3	ENSG00000149499	ENST00000278845	ENSE00003671822	62602219	62602678	22	0	-1						IPR017986, IPR015943, IPR011047, IPR005108	WD40_repeat_dom, WD40/YVTN_repeat-like_dom_sf, Quinoprotein_ADH-like_supfam, HELP	FALSE	FALSE
11	62612436	62612457	EML3	ENSG00000149499	ENST00000394773	ENSE00001519525	62612436	62612775	1	-1	1						IPR017986, IPR015943, IPR011047, IPR005108	WD40_repeat_dom, WD40/YVTN_repeat-like_dom_sf, Quinoprotein_ADH-like_supfam, HELP	FALSE	FALSE
11	62611087	62611344	EML3	ENSG00000149499	ENST00000394773	ENSE00001519524	62611087	62611344	3	2	2						IPR017986, IPR015943, IPR011047, IPR005108	WD40_repeat_dom, WD40/YVTN_repeat-like_dom_sf, Quinoprotein_ADH-like_supfam, HELP	FALSE	FALSE
11	62602475	62602678	EML3	ENSG00000149499	ENST00000394773	ENSE00001930362	62602218	62602678	22	0	-1						IPR017986, IPR015943, IPR011047, IPR005108	WD40_repeat_dom, WD40/YVTN_repeat-like_dom_sf, Quinoprotein_ADH-like_supfam, HELP	FALSE	FALSE
11	62602759	62602779	EML3	ENSG00000149499	ENST00000394776	ENSE00000990905	62602759	62602779	20	1	1						IPR036322, IPR017986, IPR015943, IPR005108	WD40_repeat_dom_sf, WD40_repeat_dom, WD40/YVTN_repeat-like_dom_sf, HELP	FALSE	FALSE
11	62602302	62602678	EML3	ENSG00000149499	ENST00000394776	ENSE00003512488	62602219	62602678	21	1	-1						IPR036322, IPR017986, IPR015943, IPR005108	WD40_repeat_dom_sf, WD40_repeat_dom, WD40/YVTN_repeat-like_dom_sf, HELP	FALSE	FALSE
11	62603729	62603738	EML3	ENSG00000149499	ENST00000439994	ENSE00002522150	62603729	62603738	1	0	1						IPR036322, IPR015943	WD40_repeat_dom_sf, WD40/YVTN_repeat-like_dom_sf	FALSE	FALSE
11	62602475	62602779	EML3	ENSG00000149499	ENST00000439994	ENSE00001787413	62602218	62602779	3	1	-1						IPR036322, IPR015943	WD40_repeat_dom_sf, WD40/YVTN_repeat-like_dom_sf	FALSE	FALSE
11	62611425	62611531	EML3	ENSG00000149499	ENST00000494176	ENSE00001932071	62611425	62611680	1	-1	2						IPR036322, IPR017986, IPR015943, IPR005108	WD40_repeat_dom_sf, WD40_repeat_dom, WD40/YVTN_repeat-like_dom_sf, HELP	FALSE	FALSE
11	62602302	62602678	EML3	ENSG00000149499	ENST00000494176	ENSE00003479537	62602220	62602678	21	1	-1						IPR036322, IPR017986, IPR015943, IPR005108	WD40_repeat_dom_sf, WD40_repeat_dom, WD40/YVTN_repeat-like_dom_sf, HELP	FALSE	FALSE
11	62611425	62611531	EML3	ENSG00000149499	ENST00000494448	ENSE00001828664	62611425	62612381	1	-1	2
11	62610879	62610954	EML3	ENSG00000149499	ENST00000494448	ENSE00001895138	62610879	62610954	3	2	0
11	62609629	62609696	EML3	ENSG00000149499	ENST00000494448	ENSE00003509558	62609629	62609696	4	0	2
11	62609402	62609477	EML3	ENSG00000149499	ENST00000494448	ENSE00003658108	62609354	62609477	5	2	-1
11			EML3	ENSG00000149499	ENST00000494448	ENSE00003601415	62608962	62609132	6	-1	-1				TRUE
11			EML3	ENSG00000149499	ENST00000494448	ENSE00003571127	62608736	62608805	7	-1	-1				TRUE
11			EML3	ENSG00000149499	ENST00000494448	ENSE00003671337	62608542	62608652	8	-1	-1				TRUE
11			EML3	ENSG00000149499	ENST00000494448	ENSE00003663385	62608201	62608296	9	-1	-1				TRUE
11			EML3	ENSG00000149499	ENST00000494448	ENSE00003504995	62607666	62607821	10	-1	-1				TRUE
11			EML3	ENSG00000149499	ENST00000494448	ENSE00003500379	62606958	62607099	11	-1	-1				TRUE
11			EML3	ENSG00000149499	ENST00000494448	ENSE00003488440	62606063	62606214	12	-1	-1				TRUE
11			EML3	ENSG00000149499	ENST00000494448	ENSE00003486442	62605855	62605980	13	-1	-1				TRUE
11			EML3	ENSG00000149499	ENST00000494448	ENSE00003460190	62605642	62605773	14	-1	-1				TRUE
11			EML3	ENSG00000149499	ENST00000494448	ENSE00003678519	62605113	62605180	15	-1	-1				TRUE
11			EML3	ENSG00000149499	ENST00000494448	ENSE00003594211	62604113	62604201	16	-1	-1				TRUE
11			EML3	ENSG00000149499	ENST00000494448	ENSE00003558759	62603944	62604041	17	-1	-1				TRUE
11			EML3	ENSG00000149499	ENST00000494448	ENSE00003555725	62603729	62603816	18	-1	-1				TRUE
11			EML3	ENSG00000149499	ENST00000494448	ENSE00003502100	62603149	62603247	19	-1	-1				TRUE
11			EML3	ENSG00000149499	ENST00000494448	ENSE00003545351	62602759	62602889	20	-1	-1				TRUE
11			EML3	ENSG00000149499	ENST00000494448	ENSE00001319396	62602226	62602678	21	-1	-1
11	62612436	62612457	EML3	ENSG00000149499	ENST00000529309	ENSE00002151118	62612436	62612530	1	-1	1						IPR036322, IPR017986, IPR015943, IPR005108	WD40_repeat_dom_sf, WD40_repeat_dom, WD40/YVTN_repeat-like_dom_sf, HELP	FALSE	FALSE
11			EML3	ENSG00000149499	ENST00000531557	ENSE00001832603	62610879	62611007	1	-1	-1						IPR036322, IPR017986, IPR015943, IPR011047, IPR005108	WD40_repeat_dom_sf, WD40_repeat_dom, WD40/YVTN_repeat-like_dom_sf, Quinoprotein_ADH-like_supfam, HELP	FALSE	FALSE
11			EML3	ENSG00000149499	ENST00000531557	ENSE00003580517	62609629	62609696	2	-1	-1				TRUE		IPR036322, IPR017986, IPR015943, IPR011047, IPR005108	WD40_repeat_dom_sf, WD40_repeat_dom, WD40/YVTN_repeat-like_dom_sf, Quinoprotein_ADH-like_supfam, HELP	FALSE	FALSE
11	62609354	62609460	EML3	ENSG00000149499	ENST00000531557	ENSE00003487668	62609354	62609477	3	-1	2						IPR036322, IPR017986, IPR015943, IPR011047, IPR005108	WD40_repeat_dom_sf, WD40_repeat_dom, WD40/YVTN_repeat-like_dom_sf, Quinoprotein_ADH-like_supfam, HELP	FALSE	FALSE
11	62602475	62602678	EML3	ENSG00000149499	ENST00000531557	ENSE00003511606	62602220	62602678	19	0	-1						IPR036322, IPR017986, IPR015943, IPR011047, IPR005108	WD40_repeat_dom_sf, WD40_repeat_dom, WD40/YVTN_repeat-like_dom_sf, Quinoprotein_ADH-like_supfam, HELP	FALSE	FALSE
11			INCENP	ENSG00000149503	ENST00000278849	ENSE00002182458	62123998	62124163	1	-1	-1				TRUE		IPR039130, IPR022006	INCENP, INCENP_N	FALSE	FALSE
11	62128162	62128301	INCENP	ENSG00000149503	ENST00000278849	ENSE00003469945	62128151	62128301	2	-1	2						IPR039130, IPR022006	INCENP, INCENP_N	FALSE	FALSE
11	62128770	62128883	INCENP	ENSG00000149503	ENST00000278849	ENSE00003615499	62128770	62128883	3	2	2			TRUE			IPR039130, IPR022006	INCENP, INCENP_N	FALSE	FALSE
11	62129782	62130590	INCENP	ENSG00000149503	ENST00000278849	ENSE00003607636	62129782	62130590	4	2	1						IPR039130, IPR022006	INCENP, INCENP_N	FALSE	FALSE
11	62137832	62137883	INCENP	ENSG00000149503	ENST00000278849	ENSE00003660627	62137832	62137883	5	1	2						IPR039130, IPR022006	INCENP, INCENP_N	FALSE	FALSE
11	62138713	62138770	INCENP	ENSG00000149503	ENST00000278849	ENSE00003511580	62138713	62138770	6	2	0						IPR039130, IPR022006	INCENP, INCENP_N	FALSE	FALSE
11	62138888	62139005	INCENP	ENSG00000149503	ENST00000278849	ENSE00003591340	62138888	62139005	7	0	1						IPR039130, IPR022006	INCENP, INCENP_N	FALSE	FALSE
11	62140234	62140285	INCENP	ENSG00000149503	ENST00000278849	ENSE00003619725	62140234	62140285	8	1	2						IPR039130, IPR022006	INCENP, INCENP_N	FALSE	FALSE
11	62140704	62140821	INCENP	ENSG00000149503	ENST00000278849	ENSE00003549147	62140704	62140821	9	2	0						IPR039130, IPR022006	INCENP, INCENP_N	FALSE	FALSE
11	62140913	62141044	INCENP	ENSG00000149503	ENST00000278849	ENSE00003616320	62140913	62141044	10	0	0	TRUE					IPR039130, IPR022006	INCENP, INCENP_N	FALSE	FALSE
11	62144982	62145091	INCENP	ENSG00000149503	ENST00000278849	ENSE00000990922	62144982	62145091	11	0	2						IPR039130, IPR022006	INCENP, INCENP_N	FALSE	FALSE
11	62145169	62145289	INCENP	ENSG00000149503	ENST00000278849	ENSE00000990923	62145169	62145289	12	2	0						IPR039130, IPR022006	INCENP, INCENP_N	FALSE	FALSE
11	62145629	62145751	INCENP	ENSG00000149503	ENST00000278849	ENSE00001195786	62145629	62145751	13	0	0	TRUE					IPR039130, IPR022006	INCENP, INCENP_N	FALSE	FALSE
11	62146658	62146902	INCENP	ENSG00000149503	ENST00000278849	ENSE00001195780	62146658	62146902	14	0	2						IPR039130, IPR022006	INCENP, INCENP_N	FALSE	FALSE
11	62148476	62148554	INCENP	ENSG00000149503	ENST00000278849	ENSE00001195774	62148476	62148554	15	2	0						IPR039130, IPR022006	INCENP, INCENP_N	FALSE	FALSE
11	62148739	62148846	INCENP	ENSG00000149503	ENST00000278849	ENSE00000990924	62148739	62148846	16	0	0	TRUE					IPR039130, IPR022006	INCENP, INCENP_N	FALSE	FALSE
11	62150057	62150207	INCENP	ENSG00000149503	ENST00000278849	ENSE00001195763	62150057	62150207	17	0	1						IPR039130, IPR022006	INCENP, INCENP_N	FALSE	FALSE
11	62151762	62151976	INCENP	ENSG00000149503	ENST00000278849	ENSE00002147826	62151762	62152752	18	1	-1						IPR039130, IPR022006	INCENP, INCENP_N	FALSE	FALSE
11			INCENP	ENSG00000149503	ENST00000394818	ENSE00002192312	62124011	62124163	1	-1	-1						IPR039130, IPR022006	INCENP, INCENP_N	FALSE	FALSE
11	62141500	62141511	INCENP	ENSG00000149503	ENST00000394818	ENSE00002466882	62141500	62141511	11	0	0						IPR039130, IPR022006	INCENP, INCENP_N	FALSE	FALSE
11	62151762	62151976	INCENP	ENSG00000149503	ENST00000394818	ENSE00001195845	62151762	62153169	19	1	-1						IPR039130, IPR022006	INCENP, INCENP_N	FALSE	FALSE
11			INCENP	ENSG00000149503	ENST00000533896	ENSE00002174030	62123998	62124055	1	-1	-1						IPR039130	INCENP	FALSE	FALSE
11	62129782	62130028	INCENP	ENSG00000149503	ENST00000533896	ENSE00002195438	62129782	62130028	4	2	0						IPR039130	INCENP	FALSE	FALSE
11	60867562	60867757	ZP1	ENSG00000149506	ENST00000278853	ENSE00001304028	60867562	60867757	1	0	1						IPR017977, IPR017957, IPR001507	ZP_dom_CS, P_trefoil_CS, ZP_dom	FALSE	FALSE
11	60869145	60869266	ZP1	ENSG00000149506	ENST00000278853	ENSE00000990965	60869145	60869266	2	1	0						IPR017977, IPR017957, IPR001507	ZP_dom_CS, P_trefoil_CS, ZP_dom	FALSE	FALSE
11	60869537	60869900	ZP1	ENSG00000149506	ENST00000278853	ENSE00000990967	60869537	60869900	3	0	1						IPR017977, IPR017957, IPR001507	ZP_dom_CS, P_trefoil_CS, ZP_dom	FALSE	FALSE
11	60870332	60870475	ZP1	ENSG00000149506	ENST00000278853	ENSE00003508022	60870332	60870475	4	1	1		TRUE				IPR017977, IPR017957, IPR001507	ZP_dom_CS, P_trefoil_CS, ZP_dom	FALSE	FALSE
11	60870957	60871144	ZP1	ENSG00000149506	ENST00000278853	ENSE00001305834	60870957	60871144	5	1	0						IPR017977, IPR017957, IPR001507	ZP_dom_CS, P_trefoil_CS, ZP_dom	FALSE	FALSE
11	60871217	60871314	ZP1	ENSG00000149506	ENST00000278853	ENSE00003653412	60871217	60871314	6	0	2						IPR017977, IPR017957, IPR001507	ZP_dom_CS, P_trefoil_CS, ZP_dom	FALSE	FALSE
11	60873162	60873289	ZP1	ENSG00000149506	ENST00000278853	ENSE00003593638	60873162	60873289	7	2	1						IPR017977, IPR017957, IPR001507	ZP_dom_CS, P_trefoil_CS, ZP_dom	FALSE	FALSE
11	60873375	60873564	ZP1	ENSG00000149506	ENST00000278853	ENSE00003553573	60873375	60873564	8	1	2						IPR017977, IPR017957, IPR001507	ZP_dom_CS, P_trefoil_CS, ZP_dom	FALSE	FALSE
11	60873634	60873775	ZP1	ENSG00000149506	ENST00000278853	ENSE00003524266	60873634	60873775	9	2	0						IPR017977, IPR017957, IPR001507	ZP_dom_CS, P_trefoil_CS, ZP_dom	FALSE	FALSE
11	60874933	60875014	ZP1	ENSG00000149506	ENST00000278853	ENSE00003459108	60874933	60875014	10	0	1						IPR017977, IPR017957, IPR001507	ZP_dom_CS, P_trefoil_CS, ZP_dom	FALSE	FALSE
11	60875129	60875248	ZP1	ENSG00000149506	ENST00000278853	ENSE00003610586	60875129	60875248	11	1	1		TRUE				IPR017977, IPR017957, IPR001507	ZP_dom_CS, P_trefoil_CS, ZP_dom	FALSE	FALSE
11	60875514	60875656	ZP1	ENSG00000149506	ENST00000278853	ENSE00003573293	60875514	60875693	12	1	-1						IPR017977, IPR017957, IPR001507	ZP_dom_CS, P_trefoil_CS, ZP_dom	FALSE	FALSE
11	60040460	60040523	OOSP2	ENSG00000149507	ENST00000278855	ENSE00001266556	60040409	60040523	1	-1	1						IPR033222	PLAC1_fam	FALSE	FALSE
11	60043469	60043647	OOSP2	ENSG00000149507	ENST00000278855	ENSE00003667382	60043469	60043647	2	1	0						IPR033222	PLAC1_fam	FALSE	FALSE
11	60044671	60044774	OOSP2	ENSG00000149507	ENST00000278855	ENSE00000990945	60044671	60044774	3	0	2						IPR033222	PLAC1_fam	FALSE	FALSE
11	60046944	60047073	OOSP2	ENSG00000149507	ENST00000278855	ENSE00001266550	60046944	60048044	4	2	-1						IPR033222	PLAC1_fam	FALSE	FALSE
11			OOSP2	ENSG00000149507	ENST00000532905	ENSE00002184712	60040489	60040523	1	-1	-1				TRUE		IPR033222	PLAC1_fam	FALSE	FALSE
11	60043498	60043647	OOSP2	ENSG00000149507	ENST00000532905	ENSE00003485971	60043469	60043647	2	-1	0						IPR033222	PLAC1_fam	FALSE	FALSE
11	60046714	60046720	OOSP2	ENSG00000149507	ENST00000532905	ENSE00002186307	60046714	60046891	4	2	-1						IPR033222	PLAC1_fam	FALSE	FALSE
11			MS4A3	ENSG00000149516	ENST00000278865	ENSE00002176215	60056665	60056740	1	-1	-1				TRUE		IPR030419, IPR030417	MS4A3, MS4A	FALSE	FALSE
11	60061161	60061316	MS4A3	ENSG00000149516	ENST00000278865	ENSE00003464891	60061146	60061316	2	-1	0						IPR030419, IPR030417	MS4A3, MS4A	FALSE	FALSE
11	60062468	60062605	MS4A3	ENSG00000149516	ENST00000278865	ENSE00001681601	60062468	60062605	3	0	0	TRUE					IPR030419, IPR030417	MS4A3, MS4A	FALSE	FALSE
11	60064262	60064318	MS4A3	ENSG00000149516	ENST00000278865	ENSE00003461662	60064262	60064318	4	0	0	TRUE					IPR030419, IPR030417	MS4A3, MS4A	FALSE	FALSE
11	60066951	60067112	MS4A3	ENSG00000149516	ENST00000278865	ENSE00003528677	60066951	60067112	5	0	0	TRUE					IPR030419, IPR030417	MS4A3, MS4A	FALSE	FALSE
11	60069574	60069675	MS4A3	ENSG00000149516	ENST00000278865	ENSE00003537274	60069574	60069675	6	0	0	TRUE					IPR030419, IPR030417	MS4A3, MS4A	FALSE	FALSE
11	60070204	60070233	MS4A3	ENSG00000149516	ENST00000278865	ENSE00002165704	60070204	60071115	7	0	-1						IPR030419, IPR030417	MS4A3, MS4A	FALSE	FALSE
11			MS4A3	ENSG00000149516	ENST00000358152	ENSE00001028002	60056628	60056740	1	-1	-1						IPR030419, IPR030417	MS4A3, MS4A	FALSE	FALSE
11	60070204	60070233	MS4A3	ENSG00000149516	ENST00000358152	ENSE00001476714	60070204	60071114	6	0	-1						IPR030419, IPR030417	MS4A3, MS4A	FALSE	FALSE
11			MS4A3	ENSG00000149516	ENST00000395032	ENSE00002181275	60056587	60056740	1	-1	-1				TRUE		IPR030419, IPR030417	MS4A3, MS4A	FALSE	FALSE
11			MS4A3	ENSG00000149516	ENST00000395032	ENSE00003532594	60064262	60064318	2	-1	-1				TRUE		IPR030419, IPR030417	MS4A3, MS4A	FALSE	FALSE
11	60066969	60067112	MS4A3	ENSG00000149516	ENST00000395032	ENSE00003463214	60066951	60067112	3	-1	0						IPR030419, IPR030417	MS4A3, MS4A	FALSE	FALSE
11	60070204	60070233	MS4A3	ENSG00000149516	ENST00000395032	ENSE00002147714	60070204	60070595	5	0	-1						IPR030419, IPR030417	MS4A3, MS4A	FALSE	FALSE
11	60061161	60061316	MS4A3	ENSG00000149516	ENST00000534744	ENSE00002191454	60061161	60061316	1	0	0						IPR030419, IPR030417	MS4A3, MS4A	FALSE	FALSE
11	60070204	60070233	MS4A3	ENSG00000149516	ENST00000534744	ENSE00002151643	60070204	60070233	5	0	0						IPR030419, IPR030417	MS4A3, MS4A	FALSE	FALSE
11	61429757	61429830	CPSF7	ENSG00000149532	ENST00000340437	ENSE00001745275	61429757	61429911	1	-1	2						IPR035979, IPR034773, IPR034772, IPR034770, IPR012677	RBD_domain_sf, CPSF7_RRM, CPSF6/7, CPSF7, Nucleotide-bd_a/b_plait_sf	FALSE	FALSE
11	61429182	61429290	CPSF7	ENSG00000149532	ENST00000340437	ENSE00003509692	61429182	61429290	2	2	0						IPR035979, IPR034773, IPR034772, IPR034770, IPR012677	RBD_domain_sf, CPSF7_RRM, CPSF6/7, CPSF7, Nucleotide-bd_a/b_plait_sf	FALSE	FALSE
11	61421390	61421608	CPSF7	ENSG00000149532	ENST00000340437	ENSE00003580208	61421390	61421608	3	0	0	TRUE					IPR035979, IPR034773, IPR034772, IPR034770, IPR012677	RBD_domain_sf, CPSF7_RRM, CPSF6/7, CPSF7, Nucleotide-bd_a/b_plait_sf	FALSE	FALSE
11	61420470	61420573	CPSF7	ENSG00000149532	ENST00000340437	ENSE00003508130	61420470	61420573	4	0	2						IPR035979, IPR034773, IPR034772, IPR034770, IPR012677	RBD_domain_sf, CPSF7_RRM, CPSF6/7, CPSF7, Nucleotide-bd_a/b_plait_sf	FALSE	FALSE
11	61419922	61420094	CPSF7	ENSG00000149532	ENST00000340437	ENSE00003582131	61419922	61420094	5	2	1						IPR035979, IPR034773, IPR034772, IPR034770, IPR012677	RBD_domain_sf, CPSF7_RRM, CPSF6/7, CPSF7, Nucleotide-bd_a/b_plait_sf	FALSE	FALSE
11	61416105	61416519	CPSF7	ENSG00000149532	ENST00000340437	ENSE00001234175	61416105	61416519	6	1	2						IPR035979, IPR034773, IPR034772, IPR034770, IPR012677	RBD_domain_sf, CPSF7_RRM, CPSF6/7, CPSF7, Nucleotide-bd_a/b_plait_sf	FALSE	FALSE
11	61415666	61415784	CPSF7	ENSG00000149532	ENST00000340437	ENSE00001119032	61415666	61415784	7	2	1						IPR035979, IPR034773, IPR034772, IPR034770, IPR012677	RBD_domain_sf, CPSF7_RRM, CPSF6/7, CPSF7, Nucleotide-bd_a/b_plait_sf	FALSE	FALSE
11	61411769	61411937	CPSF7	ENSG00000149532	ENST00000340437	ENSE00003561594	61411769	61411937	8	1	2						IPR035979, IPR034773, IPR034772, IPR034770, IPR012677	RBD_domain_sf, CPSF7_RRM, CPSF6/7, CPSF7, Nucleotide-bd_a/b_plait_sf	FALSE	FALSE
11	61410943	61411105	CPSF7	ENSG00000149532	ENST00000340437	ENSE00001119031	61410938	61411105	9	2	-1						IPR035979, IPR034773, IPR034772, IPR034770, IPR012677	RBD_domain_sf, CPSF7_RRM, CPSF6/7, CPSF7, Nucleotide-bd_a/b_plait_sf	FALSE	FALSE
11			CPSF7	ENSG00000149532	ENST00000340437	ENSE00003724359	61402641	61404704	10	-1	-1						IPR035979, IPR034773, IPR034772, IPR034770, IPR012677	RBD_domain_sf, CPSF7_RRM, CPSF6/7, CPSF7, Nucleotide-bd_a/b_plait_sf	FALSE	FALSE
11			CPSF7	ENSG00000149532	ENST00000394888	ENSE00002296099	61429914	61430031	1	-1	-1				TRUE		IPR035979, IPR034773, IPR034772, IPR034770, IPR012677	RBD_domain_sf, CPSF7_RRM, CPSF6/7, CPSF7, Nucleotide-bd_a/b_plait_sf	FALSE	FALSE
11	61429182	61429235	CPSF7	ENSG00000149532	ENST00000394888	ENSE00003515479	61429182	61429290	2	-1	0						IPR035979, IPR034773, IPR034772, IPR034770, IPR012677	RBD_domain_sf, CPSF7_RRM, CPSF6/7, CPSF7, Nucleotide-bd_a/b_plait_sf	FALSE	FALSE
11			CPSF7	ENSG00000149532	ENST00000394888	ENSE00001519926	61402649	61404704	10	-1	-1						IPR035979, IPR034773, IPR034772, IPR034770, IPR012677	RBD_domain_sf, CPSF7_RRM, CPSF6/7, CPSF7, Nucleotide-bd_a/b_plait_sf	FALSE	FALSE
11			CPSF7	ENSG00000149532	ENST00000413184	ENSE00002320243	61429450	61429550	1	-1	-1						IPR035979, IPR034772, IPR034770	RBD_domain_sf, CPSF6/7, CPSF7	FALSE	FALSE
11	61420057	61420094	CPSF7	ENSG00000149532	ENST00000413184	ENSE00001657140	61420057	61420094	5	2	1						IPR035979, IPR034772, IPR034770	RBD_domain_sf, CPSF6/7, CPSF7	FALSE	FALSE
11			CPSF7	ENSG00000149532	ENST00000413232	ENSE00001519924	61429757	61429814	1	-1	-1						IPR035979, IPR034773, IPR034772, IPR034770, IPR012677	RBD_domain_sf, CPSF7_RRM, CPSF6/7, CPSF7, Nucleotide-bd_a/b_plait_sf	FALSE	FALSE
11	61419949	61420094	CPSF7	ENSG00000149532	ENST00000413232	ENSE00003628839	61419949	61420094	5	2	1						IPR035979, IPR034773, IPR034772, IPR034770, IPR012677	RBD_domain_sf, CPSF7_RRM, CPSF6/7, CPSF7, Nucleotide-bd_a/b_plait_sf	FALSE	FALSE
11	61416429	61416519	CPSF7	ENSG00000149532	ENST00000413232	ENSE00001608980	61416429	61416519	6	1	2						IPR035979, IPR034773, IPR034772, IPR034770, IPR012677	RBD_domain_sf, CPSF7_RRM, CPSF6/7, CPSF7, Nucleotide-bd_a/b_plait_sf	FALSE	FALSE
11			CPSF7	ENSG00000149532	ENST00000439958	ENSE00001834115	61429914	61429975	1	-1	-1						IPR035979, IPR034773, IPR034772, IPR034770, IPR012677	RBD_domain_sf, CPSF7_RRM, CPSF6/7, CPSF7, Nucleotide-bd_a/b_plait_sf	FALSE	FALSE
11			CPSF7	ENSG00000149532	ENST00000439958	ENSE00001870107	61402729	61404704	10	-1	-1						IPR035979, IPR034773, IPR034772, IPR034770, IPR012677	RBD_domain_sf, CPSF7_RRM, CPSF6/7, CPSF7, Nucleotide-bd_a/b_plait_sf	FALSE	FALSE
11	61429182	61429235	CPSF7	ENSG00000149532	ENST00000448745	ENSE00001749175	61429182	61429304	1	-1	0						IPR035979, IPR034773, IPR034772, IPR034770, IPR012677	RBD_domain_sf, CPSF7_RRM, CPSF6/7, CPSF7, Nucleotide-bd_a/b_plait_sf	FALSE	FALSE
11			CPSF7	ENSG00000149532	ENST00000448745	ENSE00001642538	61404419	61404704	9	-1	-1						IPR035979, IPR034773, IPR034772, IPR034770, IPR012677	RBD_domain_sf, CPSF7_RRM, CPSF6/7, CPSF7, Nucleotide-bd_a/b_plait_sf	FALSE	FALSE
11			CPSF7	ENSG00000149532	ENST00000449811	ENSE00001652827	61429635	61429715	1	-1	-1						IPR035979, IPR034772, IPR034770	RBD_domain_sf, CPSF6/7, CPSF7	FALSE	FALSE
11	61420041	61420094	CPSF7	ENSG00000149532	ENST00000449811	ENSE00001666468	61420041	61420094	5	2	2						IPR035979, IPR034772, IPR034770	RBD_domain_sf, CPSF6/7, CPSF7	FALSE	FALSE
11			CPSF7	ENSG00000149532	ENST00000450000	ENSE00001616302	61429841	61429922	1	-1	-1						IPR035979, IPR034772, IPR034770	RBD_domain_sf, CPSF6/7, CPSF7	FALSE	FALSE
11	61420035	61420094	CPSF7	ENSG00000149532	ENST00000450000	ENSE00001728563	61420035	61420094	5	2	2						IPR035979, IPR034772, IPR034770	RBD_domain_sf, CPSF6/7, CPSF7	FALSE	FALSE
11			CPSF7	ENSG00000149532	ENST00000477890	ENSE00002258137	61429914	61429968	1	-1	-1						IPR035979, IPR034773, IPR034772, IPR034770, IPR012677	RBD_domain_sf, CPSF7_RRM, CPSF6/7, CPSF7, Nucleotide-bd_a/b_plait_sf	FALSE	FALSE
11	61416364	61416519	CPSF7	ENSG00000149532	ENST00000477890	ENSE00002265862	61416364	61416519	6	1	1						IPR035979, IPR034773, IPR034772, IPR034770, IPR012677	RBD_domain_sf, CPSF7_RRM, CPSF6/7, CPSF7, Nucleotide-bd_a/b_plait_sf	FALSE	FALSE
11	61416105	61416162	CPSF7	ENSG00000149532	ENST00000477890	ENSE00002279666	61416105	61416162	7	1	2						IPR035979, IPR034773, IPR034772, IPR034770, IPR012677	RBD_domain_sf, CPSF7_RRM, CPSF6/7, CPSF7, Nucleotide-bd_a/b_plait_sf	FALSE	FALSE
11	61411007	61411105	CPSF7	ENSG00000149532	ENST00000477890	ENSE00002225648	61411007	61411105	10	2	2						IPR035979, IPR034773, IPR034772, IPR034770, IPR012677	RBD_domain_sf, CPSF7_RRM, CPSF6/7, CPSF7, Nucleotide-bd_a/b_plait_sf	FALSE	FALSE
11			CPSF7	ENSG00000149532	ENST00000535222	ENSE00001519931	61429914	61429978	1	-1	-1
11	61421098	61421127	CPSF7	ENSG00000149532	ENST00000535222	ENSE00002243573	61421054	61421127	4	0	-1
11			CPSF7	ENSG00000149532	ENST00000535222	ENSE00003693845	61420470	61420573	5	-1	-1				TRUE
11			CPSF7	ENSG00000149532	ENST00000535222	ENSE00003693891	61419949	61420094	6	-1	-1				TRUE
11			CPSF7	ENSG00000149532	ENST00000535222	ENSE00002269928	61416297	61416519	7	-1	-1
11	61421098	61421130	CPSF7	ENSG00000149532	ENST00000536145	ENSE00003487933	61421054	61421130	3	0	-1
11			CPSF7	ENSG00000149532	ENST00000536145	ENSE00002203197	61420058	61420094	5	-1	-1
11			CPSF7	ENSG00000149532	ENST00000536548	ENSE00002273656	61429887	61429922	1	-1	-1
11	61421225	61421257	CPSF7	ENSG00000149532	ENST00000536548	ENSE00001914297	61421192	61421257	4	0	-1
11			CPSF7	ENSG00000149532	ENST00000536548	ENSE00002281190	61420031	61420094	6	-1	-1
11			CPSF7	ENSG00000149532	ENST00000537162	ENSE00002302985	61429914	61429988	1	-1	-1				TRUE
11			CPSF7	ENSG00000149532	ENST00000537162	ENSE00003559545	61419922	61420094	6	-1	-1				TRUE
11			CPSF7	ENSG00000149532	ENST00000537162	ENSE00002209938	61416465	61416519	7	-1	-1
11			CPSF7	ENSG00000149532	ENST00000539952	ENSE00002246793	61429887	61429920	1	-1	-1						IPR035979, IPR034773, IPR034772, IPR034770, IPR012677	RBD_domain_sf, CPSF7_RRM, CPSF6/7, CPSF7, Nucleotide-bd_a/b_plait_sf	FALSE	FALSE
11	61416179	61416519	CPSF7	ENSG00000149532	ENST00000539952	ENSE00002228655	61416179	61416519	6	1	0						IPR035979, IPR034773, IPR034772, IPR034770, IPR012677	RBD_domain_sf, CPSF7_RRM, CPSF6/7, CPSF7, Nucleotide-bd_a/b_plait_sf	FALSE	FALSE
11			CPSF7	ENSG00000149532	ENST00000541963	ENSE00001915658	61429914	61429948	1	-1	-1						IPR034772	CPSF6/7	FALSE	FALSE
11	61420507	61420530	CPSF7	ENSG00000149532	ENST00000541963	ENSE00002211930	61420470	61420530	4	0	-1						IPR034772	CPSF6/7	FALSE	FALSE
11			CPSF7	ENSG00000149532	ENST00000541963	ENSE00002203407	61419970	61420094	5	-1	-1						IPR034772	CPSF6/7	FALSE	FALSE
11	61429182	61429235	CPSF7	ENSG00000149532	ENST00000543545	ENSE00002310152	61429182	61429264	1	-1	0
11	61420086	61420094	CPSF7	ENSG00000149532	ENST00000543545	ENSE00003462629	61419922	61420094	3	0	-1
11			CPSF7	ENSG00000149532	ENST00000543545	ENSE00002209054	61416500	61416519	4	-1	-1
11			CPSF7	ENSG00000149532	ENST00000544585	ENSE00002488437	61429914	61429922	1	-1	-1						IPR035979, IPR034773, IPR034772, IPR034770, IPR012677	RBD_domain_sf, CPSF7_RRM, CPSF6/7, CPSF7, Nucleotide-bd_a/b_plait_sf	FALSE	FALSE
11	61416385	61416519	CPSF7	ENSG00000149532	ENST00000544585	ENSE00002252369	61416385	61416519	6	1	1						IPR035979, IPR034773, IPR034772, IPR034770, IPR012677	RBD_domain_sf, CPSF7_RRM, CPSF6/7, CPSF7, Nucleotide-bd_a/b_plait_sf	FALSE	FALSE
11	61429182	61429235	CPSF7	ENSG00000149532	ENST00000544990	ENSE00002240083	61429182	61429284	1	-1	0
11	61420547	61420573	CPSF7	ENSG00000149532	ENST00000544990	ENSE00002211821	61420547	61420573	3	0	0	TRUE
11	61420086	61420094	CPSF7	ENSG00000149532	ENST00000544990	ENSE00003612811	61419949	61420094	4	0	-1
11			CPSF7	ENSG00000149532	ENST00000544990	ENSE00002304859	61416369	61416519	5	-1	-1
11	61429182	61429235	CPSF7	ENSG00000149532	ENST00000626926	ENSE00003769067	61429182	61429235	1	0	0						IPR034772	CPSF6/7	FALSE	FALSE
11	61421225	61421257	CPSF7	ENSG00000149532	ENST00000626926	ENSE00003766303	61421225	61421257	3	0	0						IPR034772	CPSF6/7	FALSE	FALSE
11	60088766	60088821	MS4A2	ENSG00000149534	ENST00000278888	ENSE00003628046	60088664	60088821	1	-1	2						IPR030420, IPR030417	MS4A2, MS4A	FALSE	FALSE
11	60089692	60089821	MS4A2	ENSG00000149534	ENST00000278888	ENSE00003576016	60089692	60089821	2	2	0						IPR030420, IPR030417	MS4A2, MS4A	FALSE	FALSE
11	60090336	60090470	MS4A2	ENSG00000149534	ENST00000278888	ENSE00003567386	60090336	60090470	3	0	0	TRUE					IPR030420, IPR030417	MS4A2, MS4A	FALSE	FALSE
11	60092792	60092848	MS4A2	ENSG00000149534	ENST00000278888	ENSE00003590662	60092792	60092848	4	0	0	TRUE					IPR030420, IPR030417	MS4A2, MS4A	FALSE	FALSE
11	60093400	60093558	MS4A2	ENSG00000149534	ENST00000278888	ENSE00000991107	60093400	60093558	5	0	0	TRUE					IPR030420, IPR030417	MS4A2, MS4A	FALSE	FALSE
11	60093964	60094062	MS4A2	ENSG00000149534	ENST00000278888	ENSE00000991109	60093964	60094062	6	0	0	TRUE					IPR030420, IPR030417	MS4A2, MS4A	FALSE	FALSE
11	60095558	60095656	MS4A2	ENSG00000149534	ENST00000278888	ENSE00001107716	60095558	60098467	7	0	-1						IPR030420, IPR030417	MS4A2, MS4A	FALSE	FALSE
11	60095558	60095656	MS4A2	ENSG00000149534	ENST00000617306	ENSE00003743088	60095558	60098466	6	0	-1						IPR030420, IPR030417	MS4A2, MS4A	FALSE	FALSE
11	62621866	62621947	B3GAT3	ENSG00000149541	ENST00000265471	ENSE00002142592	62621866	62621986	1	-1	1						IPR029044	Nucleotide-diphossugar_trans	FALSE	FALSE
11	62620497	62620671	B3GAT3	ENSG00000149541	ENST00000265471	ENSE00003468930	62620497	62620671	2	1	2						IPR029044	Nucleotide-diphossugar_trans	FALSE	FALSE
11	62616987	62617347	B3GAT3	ENSG00000149541	ENST00000265471	ENSE00003562283	62616987	62617347	3	2	0						IPR029044	Nucleotide-diphossugar_trans	FALSE	FALSE
11	62616506	62616796	B3GAT3	ENSG00000149541	ENST00000265471	ENSE00003584650	62616506	62616796	4	0	0	TRUE					IPR029044	Nucleotide-diphossugar_trans	FALSE	FALSE
11	62615701	62615799	B3GAT3	ENSG00000149541	ENST00000265471	ENSE00001293049	62615296	62615799	5	0	-1						IPR029044	Nucleotide-diphossugar_trans	FALSE	FALSE
11	62621866	62621947	B3GAT3	ENSG00000149541	ENST00000531383	ENSE00002178025	62621866	62622154	1	-1	1						IPR029044	Nucleotide-diphossugar_trans	FALSE	FALSE
11	62616186	62616236	B3GAT3	ENSG00000149541	ENST00000531383	ENSE00002167202	62615297	62616236	5	0	-1						IPR029044	Nucleotide-diphossugar_trans	FALSE	FALSE
11	62621866	62621947	B3GAT3	ENSG00000149541	ENST00000534026	ENSE00001475744	62621866	62621984	1	-1	1						IPR029044	Nucleotide-diphossugar_trans	FALSE	FALSE
11	62616202	62616240	B3GAT3	ENSG00000149541	ENST00000534026	ENSE00002145357	62616067	62616240	5	0	-1						IPR029044	Nucleotide-diphossugar_trans	FALSE	FALSE
11	62621866	62621947	B3GAT3	ENSG00000149541	ENST00000534715	ENSE00002159483	62621866	62622146	1	-1	1						IPR029044	Nucleotide-diphossugar_trans	FALSE	FALSE
11	62621055	62621123	B3GAT3	ENSG00000149541	ENST00000534715	ENSE00002189915	62621055	62621123	2	1	1						IPR029044	Nucleotide-diphossugar_trans	FALSE	FALSE
11	62617005	62617347	B3GAT3	ENSG00000149541	ENST00000534715	ENSE00002143928	62617005	62617347	4	2	0						IPR029044	Nucleotide-diphossugar_trans	FALSE	FALSE
11			EI24	ENSG00000149547	ENST00000278903	ENSE00002151556	125569477	125569573	1	-1	-1
11	125572528	125572569	EI24	ENSG00000149547	ENST00000278903	ENSE00003664844	125572458	125572569	2	-1	0
11	125575263	125575408	EI24	ENSG00000149547	ENST00000278903	ENSE00003590798	125575263	125575408	3	0	2
11	125576255	125576315	EI24	ENSG00000149547	ENST00000278903	ENSE00003658622	125576255	125576315	4	2	0
11	125577504	125577570	EI24	ENSG00000149547	ENST00000278903	ENSE00003789903	125577504	125577570	5	0	1
11	125578133	125578257	EI24	ENSG00000149547	ENST00000278903	ENSE00003547947	125578133	125578257	6	1	0
11	125578949	125579068	EI24	ENSG00000149547	ENST00000278903	ENSE00003785932	125578949	125579068	7	0	0	TRUE
11	125580093	125580204	EI24	ENSG00000149547	ENST00000278903	ENSE00003684696	125580093	125580204	8	0	1
11	125581211	125581322	EI24	ENSG00000149547	ENST00000278903	ENSE00003561769	125581211	125581322	9	1	2
11	125582346	125582420	EI24	ENSG00000149547	ENST00000278903	ENSE00001223067	125582346	125582420	10	2	2			TRUE
11	125583521	125583683	EI24	ENSG00000149547	ENST00000278903	ENSE00003652940	125583521	125584684	11	2	-1
11			EI24	ENSG00000149547	ENST00000524723	ENSE00002168554	125569458	125569573	1	-1	-1
11	125575803	125575931	EI24	ENSG00000149547	ENST00000524723	ENSE00002151095	125575803	125575931	4	2	2
11	125578949	125579029	EI24	ENSG00000149547	ENST00000524723	ENSE00002163258	125578949	125579029	8	0	0
11			EI24	ENSG00000149547	ENST00000527131	ENSE00002173854	125569859	125569947	1	-1	-1
11	125578133	125578191	EI24	ENSG00000149547	ENST00000527131	ENSE00002166041	125578133	125578191	6	1	0
11			EI24	ENSG00000149547	ENST00000527235	ENSE00002176115	125569489	125569573	1	-1	-1
11	125582346	125582420	EI24	ENSG00000149547	ENST00000527235	ENSE00003747606	125582346	125582420	9	1	1
11	125583521	125583561	EI24	ENSG00000149547	ENST00000527235	ENSE00003740524	125583521	125584242	10	1	-1
11			EI24	ENSG00000149547	ENST00000527520	ENSE00002142156	125569840	125569947	1	-1	-1
11	125575305	125575408	EI24	ENSG00000149547	ENST00000527520	ENSE00003609565	125575305	125575408	3	0	2
11			EI24	ENSG00000149547	ENST00000527842	ENSE00002179477	125570104	125570190	2	-1	-1
11	125583521	125583683	EI24	ENSG00000149547	ENST00000534546	ENSE00003730928	125583521	125584060	11	2	-1
11			EI24	ENSG00000149547	ENST00000615917	ENSE00003532564	125572458	125572569	2	-1	-1				TRUE
11			EI24	ENSG00000149547	ENST00000615917	ENSE00003589725	125576255	125576315	3	-1	-1				TRUE
11			EI24	ENSG00000149547	ENST00000615917	ENSE00003482090	125577504	125577570	4	-1	-1				TRUE
11			EI24	ENSG00000149547	ENST00000615917	ENSE00003554560	125578133	125578257	5	-1	-1				TRUE
11	125579027	125579068	EI24	ENSG00000149547	ENST00000615917	ENSE00003752939	125578949	125579068	6	-1	0
11	125583521	125583683	EI24	ENSG00000149547	ENST00000615917	ENSE00003711968	125583521	125584027	10	2	-1
11			EI24	ENSG00000149547	ENST00000618552	ENSE00003485816	125575251	125575408	3	-1	-1
11	125583521	125583683	EI24	ENSG00000149547	ENST00000618552	ENSE00003754834	125583521	125584209	11	2	-1
11			EI24	ENSG00000149547	ENST00000620753	ENSE00003722841	125569458	125569514	1	-1	-1
11	125583521	125583683	EI24	ENSG00000149547	ENST00000620753	ENSE00003726857	125583521	125584251	11	2	-1
11			CCDC15	ENSG00000149548	ENST00000344762	ENSE00003844056	124954202	124954370	1	-1	-1				TRUE
11	124954733	124954909	CCDC15	ENSG00000149548	ENST00000344762	ENSE00000991211	124954724	124954909	2	-1	0
11	124959115	124959264	CCDC15	ENSG00000149548	ENST00000344762	ENSE00000991212	124959115	124959264	3	0	0	TRUE
11	124959815	124960003	CCDC15	ENSG00000149548	ENST00000344762	ENSE00000991213	124959815	124960003	4	0	0	TRUE
11	124975096	124975209	CCDC15	ENSG00000149548	ENST00000344762	ENSE00000991214	124975096	124975209	5	0	0	TRUE
11	124977478	124977600	CCDC15	ENSG00000149548	ENST00000344762	ENSE00000991215	124977478	124977600	6	0	0	TRUE
11	124986742	124986888	CCDC15	ENSG00000149548	ENST00000344762	ENSE00000991216	124986742	124986888	7	0	0	TRUE
11	124987127	124988134	CCDC15	ENSG00000149548	ENST00000344762	ENSE00001428014	124987127	124988134	8	0	0	TRUE
11	124991461	124991583	CCDC15	ENSG00000149548	ENST00000344762	ENSE00000991218	124991461	124991583	9	0	0	TRUE
11	124992580	124992687	CCDC15	ENSG00000149548	ENST00000344762	ENSE00001374710	124992580	124992687	10	0	0	TRUE
11	124993169	124993243	CCDC15	ENSG00000149548	ENST00000344762	ENSE00001376326	124993169	124993243	11	0	0	TRUE
11	125003867	125003959	CCDC15	ENSG00000149548	ENST00000344762	ENSE00001506001	125003867	125003959	12	0	0	TRUE
11	125005109	125005212	CCDC15	ENSG00000149548	ENST00000344762	ENSE00001325847	125005109	125005212	13	0	2
11	125038431	125038604	CCDC15	ENSG00000149548	ENST00000344762	ENSE00003650071	125038431	125038604	14	2	2			TRUE
11	125038921	125039069	CCDC15	ENSG00000149548	ENST00000344762	ENSE00003475566	125038921	125039069	15	2	1
11	125040590	125040711	CCDC15	ENSG00000149548	ENST00000344762	ENSE00002170966	125040590	125041489	16	1	-1
11			CHEK1	ENSG00000149554	ENST00000278916	ENSE00002195544	125625977	125626012	1	-1	-1				TRUE		IPR034670, IPR017441, IPR011009, IPR008271	Chk1_catalytic_dom, Protein_kinase_ATP_BS, Kinase-like_dom_sf, Ser/Thr_kinase_AS	FALSE	FALSE
11	125626769	125626833	CHEK1	ENSG00000149554	ENST00000278916	ENSE00003526480	125626749	125626833	2	-1	2						IPR034670, IPR017441, IPR011009, IPR008271	Chk1_catalytic_dom, Protein_kinase_ATP_BS, Kinase-like_dom_sf, Ser/Thr_kinase_AS	FALSE	FALSE
11	125627607	125627830	CHEK1	ENSG00000149554	ENST00000278916	ENSE00003731018	125627607	125627830	3	2	1						IPR034670, IPR017441, IPR011009, IPR008271	Chk1_catalytic_dom, Protein_kinase_ATP_BS, Kinase-like_dom_sf, Ser/Thr_kinase_AS	FALSE	FALSE
11	125629232	125629296	CHEK1	ENSG00000149554	ENST00000278916	ENSE00003563982	125629232	125629296	4	1	0						IPR011009, IPR008271	Kinase-like_dom_sf, Ser/Thr_kinase_AS	FALSE	FALSE
11	125629391	125629460	CHEK1	ENSG00000149554	ENST00000278916	ENSE00003746244	125629391	125629460	5	0	1						IPR011009, IPR008271	Kinase-like_dom_sf, Ser/Thr_kinase_AS	FALSE	FALSE
11	125633163	125633351	CHEK1	ENSG00000149554	ENST00000278916	ENSE00003784684	125633163	125633351	6	1	1		TRUE				IPR011009, IPR008271	Kinase-like_dom_sf, Ser/Thr_kinase_AS	FALSE	FALSE
11	125635429	125635533	CHEK1	ENSG00000149554	ENST00000278916	ENSE00003732867	125635429	125635533	7	1	1		TRUE				IPR011009, IPR008271	Kinase-like_dom_sf, Ser/Thr_kinase_AS	FALSE	FALSE
11	125637449	125637544	CHEK1	ENSG00000149554	ENST00000278916	ENSE00003788390	125637449	125637544	8	1	1		TRUE				IPR011009, IPR008271	Kinase-like_dom_sf, Ser/Thr_kinase_AS	FALSE	FALSE
11	125643792	125643900	CHEK1	ENSG00000149554	ENST00000278916	ENSE00003717945	125643792	125643900	9	1	2						IPR011009, IPR008271	Kinase-like_dom_sf, Ser/Thr_kinase_AS	FALSE	FALSE
11	125644091	125644268	CHEK1	ENSG00000149554	ENST00000278916	ENSE00003580463	125644091	125644268	10	2	0						IPR011009, IPR008271	Kinase-like_dom_sf, Ser/Thr_kinase_AS	FALSE	FALSE
11	125644512	125644643	CHEK1	ENSG00000149554	ENST00000278916	ENSE00003490088	125644512	125644643	11	0	0	TRUE					IPR011009, IPR008271	Kinase-like_dom_sf, Ser/Thr_kinase_AS	FALSE	FALSE
11	125655225	125655320	CHEK1	ENSG00000149554	ENST00000278916	ENSE00002172884	125655225	125655506	12	0	-1						IPR034670, IPR017441, IPR011009, IPR008271	Chk1_catalytic_dom, Protein_kinase_ATP_BS, Kinase-like_dom_sf, Ser/Thr_kinase_AS	FALSE	FALSE
11	125625761	125626012	CHEK1	ENSG00000149554	ENST00000427383	ENSE00002173715	125625726	125626012	1	-1	0						IPR011009, IPR008271	Kinase-like_dom_sf, Ser/Thr_kinase_AS	FALSE	FALSE
11	125626749	125626833	CHEK1	ENSG00000149554	ENST00000427383	ENSE00003750698	125626749	125626833	2	0	1						IPR011009, IPR008271	Kinase-like_dom_sf, Ser/Thr_kinase_AS	FALSE	FALSE
11	125653746	125653847	CHEK1	ENSG00000149554	ENST00000427383	ENSE00003559569	125653746	125653847	11	0	0						IPR011009, IPR008271	Kinase-like_dom_sf, Ser/Thr_kinase_AS	FALSE	FALSE
11	125655225	125655320	CHEK1	ENSG00000149554	ENST00000427383	ENSE00002144241	125655225	125655476	12	0	-1						IPR011009, IPR008271	Kinase-like_dom_sf, Ser/Thr_kinase_AS	FALSE	FALSE
11			CHEK1	ENSG00000149554	ENST00000428830	ENSE00002157651	125625974	125626012	1	-1	-1						IPR034670, IPR017441, IPR011009, IPR008271	Chk1_catalytic_dom, Protein_kinase_ATP_BS, Kinase-like_dom_sf, Ser/Thr_kinase_AS	FALSE	FALSE
11	125655225	125655320	CHEK1	ENSG00000149554	ENST00000428830	ENSE00003754108	125655225	125655347	13	0	-1						IPR034670, IPR017441, IPR011009, IPR008271	Chk1_catalytic_dom, Protein_kinase_ATP_BS, Kinase-like_dom_sf, Ser/Thr_kinase_AS	FALSE	FALSE
11			CHEK1	ENSG00000149554	ENST00000428830	ENSE00001640663	125675928	125676255	14	-1	-1						IPR034670, IPR017441, IPR011009, IPR008271	Chk1_catalytic_dom, Protein_kinase_ATP_BS, Kinase-like_dom_sf, Ser/Thr_kinase_AS	FALSE	FALSE
11			CHEK1	ENSG00000149554	ENST00000438015	ENSE00002201597	125625976	125626012	1	-1	-1						IPR034670, IPR017441, IPR011009, IPR008271	Chk1_catalytic_dom, Protein_kinase_ATP_BS, Kinase-like_dom_sf, Ser/Thr_kinase_AS	FALSE	FALSE
11	125655225	125655320	CHEK1	ENSG00000149554	ENST00000438015	ENSE00002198063	125655225	125657147	13	0	-1						IPR034670, IPR017441, IPR011009, IPR008271	Chk1_catalytic_dom, Protein_kinase_ATP_BS, Kinase-like_dom_sf, Ser/Thr_kinase_AS	FALSE	FALSE
11	125626769	125626833	CHEK1	ENSG00000149554	ENST00000524737	ENSE00002198212	125626558	125626833	1	-1	2
11			CHEK1	ENSG00000149554	ENST00000524737	ENSE00002196835	125656206	125656335	13	-1	-1
11			CHEK1	ENSG00000149554	ENST00000524737	ENSE00003875215	125675928	125676041	14	-1	-1
11			CHEK1	ENSG00000149554	ENST00000526937	ENSE00002154902	125626005	125626034	1	-1	-1						IPR017441, IPR011009, IPR008271	Protein_kinase_ATP_BS, Kinase-like_dom_sf, Ser/Thr_kinase_AS	FALSE	FALSE
11	125633163	125633250	CHEK1	ENSG00000149554	ENST00000526937	ENSE00002195165	125633163	125633250	6	1	2						IPR017441, IPR011009, IPR008271	Protein_kinase_ATP_BS, Kinase-like_dom_sf, Ser/Thr_kinase_AS	FALSE	FALSE
11			CHEK1	ENSG00000149554	ENST00000527013	ENSE00002171953	125626002	125626029	1	-1	-1						IPR034670, IPR017441, IPR011009, IPR008271	Chk1_catalytic_dom, Protein_kinase_ATP_BS, Kinase-like_dom_sf, Ser/Thr_kinase_AS	FALSE	FALSE
11	125635429	125635435	CHEK1	ENSG00000149554	ENST00000527013	ENSE00003852690	125635429	125635435	7	1	2						IPR034670, IPR017441, IPR011009, IPR008271	Chk1_catalytic_dom, Protein_kinase_ATP_BS, Kinase-like_dom_sf, Ser/Thr_kinase_AS	FALSE	FALSE
11			CHEK1	ENSG00000149554	ENST00000531607	ENSE00003478625	125626749	125626820	1	-1	-1						IPR011009, IPR008271	Kinase-like_dom_sf, Ser/Thr_kinase_AS	FALSE	FALSE
11	125627665	125627830	CHEK1	ENSG00000149554	ENST00000531607	ENSE00003600069	125627607	125627830	2	-1	1						IPR011009, IPR008271	Kinase-like_dom_sf, Ser/Thr_kinase_AS	FALSE	FALSE
11	125633163	125633193	CHEK1	ENSG00000149554	ENST00000531607	ENSE00002190631	125633163	125633193	5	1	2						IPR011009, IPR008271	Kinase-like_dom_sf, Ser/Thr_kinase_AS	FALSE	FALSE
11			CHEK1	ENSG00000149554	ENST00000532449	ENSE00002190253	125626229	125626642	1	-1	-1						IPR034670, IPR017441, IPR011009, IPR008271	Chk1_catalytic_dom, Protein_kinase_ATP_BS, Kinase-like_dom_sf, Ser/Thr_kinase_AS	FALSE	FALSE
11	125655225	125655320	CHEK1	ENSG00000149554	ENST00000532449	ENSE00001326170	125655225	125656845	13	0	-1						IPR034670, IPR017441, IPR011009, IPR008271	Chk1_catalytic_dom, Protein_kinase_ATP_BS, Kinase-like_dom_sf, Ser/Thr_kinase_AS	FALSE	FALSE
11			CHEK1	ENSG00000149554	ENST00000532669	ENSE00002212839	125625993	125626012	1	-1	-1				TRUE		IPR011009, IPR008271	Kinase-like_dom_sf, Ser/Thr_kinase_AS	FALSE	FALSE
11	125626769	125626820	CHEK1	ENSG00000149554	ENST00000532669	ENSE00003691159	125626749	125626820	2	-1	1						IPR011009, IPR008271	Kinase-like_dom_sf, Ser/Thr_kinase_AS	FALSE	FALSE
11			CHEK1	ENSG00000149554	ENST00000534070	ENSE00002140257	125626341	125626575	1	-1	-1						IPR034670, IPR017441, IPR011009, IPR008271	Chk1_catalytic_dom, Protein_kinase_ATP_BS, Kinase-like_dom_sf, Ser/Thr_kinase_AS	FALSE	FALSE
11			CHEK1	ENSG00000149554	ENST00000534685	ENSE00002155915	125626007	125626029	1	-1	-1				TRUE		IPR017441, IPR011009	Protein_kinase_ATP_BS, Kinase-like_dom_sf	FALSE	FALSE
11			CHEK1	ENSG00000149554	ENST00000534685	ENSE00001093680	125626417	125626575	2	-1	-1						IPR017441, IPR011009	Protein_kinase_ATP_BS, Kinase-like_dom_sf	FALSE	FALSE
11	125629391	125629417	CHEK1	ENSG00000149554	ENST00000534685	ENSE00002151346	125629391	125629417	6	0	0						IPR017441, IPR011009	Protein_kinase_ATP_BS, Kinase-like_dom_sf	FALSE	FALSE
11	125626827	125626833	CHEK1	ENSG00000149554	ENST00000544373	ENSE00003747311	125626749	125626833	2	-1	1						IPR011009, IPR008271	Kinase-like_dom_sf, Ser/Thr_kinase_AS	FALSE	FALSE
11	125655225	125655320	CHEK1	ENSG00000149554	ENST00000544373	ENSE00002194897	125655225	125655710	12	0	-1						IPR011009, IPR008271	Kinase-like_dom_sf, Ser/Thr_kinase_AS	FALSE	FALSE
11			FEZ1	ENSG00000149557	ENST00000278919	ENSE00001554741	125496121	125496265	1	-1	-1				TRUE		IPR015642	FEZ_1	FALSE	FALSE
11	125489467	125489777	FEZ1	ENSG00000149557	ENST00000278919	ENSE00003659172	125489467	125489822	2	-1	2						IPR015642	FEZ_1	FALSE	FALSE
11	125481534	125481633	FEZ1	ENSG00000149557	ENST00000278919	ENSE00003582509	125481534	125481633	3	2	0						IPR015642	FEZ_1	FALSE	FALSE
11	125463484	125463570	FEZ1	ENSG00000149557	ENST00000278919	ENSE00003489629	125463484	125463570	4	0	0	TRUE					IPR015642	FEZ_1	FALSE	FALSE
11	125460498	125460666	FEZ1	ENSG00000149557	ENST00000278919	ENSE00003683697	125460498	125460666	5	0	1						IPR015642	FEZ_1	FALSE	FALSE
11	125455835	125456106	FEZ1	ENSG00000149557	ENST00000278919	ENSE00003653471	125455835	125456106	6	1	0						IPR015642	FEZ_1	FALSE	FALSE
11	125454130	125454210	FEZ1	ENSG00000149557	ENST00000278919	ENSE00003613253	125454130	125454210	7	0	0	TRUE					IPR015642	FEZ_1	FALSE	FALSE
11	125452334	125452409	FEZ1	ENSG00000149557	ENST00000278919	ENSE00003566657	125452334	125452409	8	0	1						IPR015642	FEZ_1	FALSE	FALSE
11	125448502	125448567	FEZ1	ENSG00000149557	ENST00000278919	ENSE00003668765	125448502	125448567	9	1	1		TRUE				IPR015642	FEZ_1	FALSE	FALSE
11	125446095	125446111	FEZ1	ENSG00000149557	ENST00000278919	ENSE00003836674	125442881	125446111	10	1	-1						IPR015642	FEZ_1	FALSE	FALSE
11			FEZ1	ENSG00000149557	ENST00000366139	ENSE00002150465	125496121	125496277	1	-1	-1				TRUE		IPR015642	FEZ_1	FALSE	FALSE
11	125489463	125489777	FEZ1	ENSG00000149557	ENST00000366139	ENSE00001708788	125488927	125489822	2	-1	-1						IPR015642	FEZ_1	FALSE	FALSE
11			FEZ1	ENSG00000149557	ENST00000524435	ENSE00002200210	125495388	125495665	1	-1	-1				TRUE		IPR015642	FEZ_1	FALSE	FALSE
11	125489463	125489777	FEZ1	ENSG00000149557	ENST00000524435	ENSE00002189003	125489351	125489822	2	-1	-1						IPR015642	FEZ_1	FALSE	FALSE
11			FEZ1	ENSG00000149557	ENST00000648911	ENSE00003833436	125592418	125592510	1	-1	-1				TRUE		IPR015642	FEZ_1	FALSE	FALSE
11			FEZ1	ENSG00000149557	ENST00000648911	ENSE00002167024	125573456	125573574	2	-1	-1				TRUE		IPR015642	FEZ_1	FALSE	FALSE
11			FEZ1	ENSG00000149557	ENST00000648911	ENSE00003832064	125557723	125557816	3	-1	-1						IPR015642	FEZ_1	FALSE	FALSE
11	124762085	124762154	ESAM	ENSG00000149564	ENST00000278927	ENSE00001695509	124762085	124762290	1	-1	1						IPR042757, IPR036179	ESAM, Ig-like_dom_sf	FALSE	FALSE
11	124758349	124758527	ESAM	ENSG00000149564	ENST00000278927	ENSE00001014314	124758349	124758527	2	1	0						IPR042757, IPR036179, IPR013783, IPR013106, IPR007110, IPR003599	ESAM, Ig-like_dom_sf, Ig-like_fold, Ig_V-set, Ig-like_dom, Ig_sub	FALSE	FALSE
11	124756541	124756742	ESAM	ENSG00000149564	ENST00000278927	ENSE00000991328	124756541	124756742	3	0	1						IPR042757, IPR036179, IPR013783, IPR013106, IPR007110, IPR003599	ESAM, Ig-like_dom_sf, Ig-like_fold, Ig_V-set, Ig-like_dom, Ig_sub	FALSE	FALSE
11	124756207	124756362	ESAM	ENSG00000149564	ENST00000278927	ENSE00003494011	124756207	124756362	4	1	1		TRUE				IPR042757, IPR036179, IPR013783, IPR013106, IPR007110, IPR003599	ESAM, Ig-like_dom_sf, Ig-like_fold, Ig_V-set, Ig-like_dom, Ig_sub	FALSE	FALSE
11	124754641	124754763	ESAM	ENSG00000149564	ENST00000278927	ENSE00003568182	124754641	124754763	5	1	1		TRUE				IPR042757, IPR036179	ESAM, Ig-like_dom_sf	FALSE	FALSE
11	124754214	124754340	ESAM	ENSG00000149564	ENST00000278927	ENSE00003665246	124754214	124754340	6	1	2						IPR042757, IPR036179, IPR013783, IPR013106, IPR007110, IPR003599, IPR003598, IPR042757, IPR036179	ESAM, Ig-like_dom_sf, Ig-like_fold, Ig_V-set, Ig-like_dom, Ig_sub, Ig_sub2, ESAM, Ig-like_dom_sf	FALSE	FALSE
11	124753646	124753961	ESAM	ENSG00000149564	ENST00000278927	ENSE00003561465	124753126	124753961	7	2	-1						IPR042757, IPR036179, IPR013783, IPR013106, IPR007110, IPR003599	ESAM, Ig-like_dom_sf, Ig-like_fold, Ig_V-set, Ig-like_dom, Ig_sub	FALSE	FALSE
11	124762085	124762154	ESAM	ENSG00000149564	ENST00000417453	ENSE00001697999	124762085	124762280	1	-1	1
11	124754633	124754763	ESAM	ENSG00000149564	ENST00000417453	ENSE00001647399	124754630	124754763	5	1	-1
11			ESAM	ENSG00000149564	ENST00000417453	ENSE00003590364	124754214	124754340	6	-1	-1				TRUE
11			ESAM	ENSG00000149564	ENST00000417453	ENSE00003525808	124753123	124753961	7	-1	-1
11	124754245	124754340	ESAM	ENSG00000149564	ENST00000435477	ENSE00001786455	124754245	124754340	4	1	1						IPR042757, IPR036179, IPR013783, IPR007110, IPR003599	ESAM, Ig-like_dom_sf, Ig-like_fold, Ig-like_dom, Ig_sub	FALSE	FALSE
11	124752583	124752686	ESAM	ENSG00000149564	ENST00000444566	ENSE00001668214	124752583	124752686	4	2	1						IPR042757, IPR036179	ESAM, Ig-like_dom_sf	FALSE	FALSE
11	127000455	127000509	KIRREL3	ENSG00000149571	ENST00000525144	ENSE00002376031	127000455	127000770	1	-1	1						IPR036179, IPR013783, IPR013098, IPR007110, IPR003599	Ig-like_dom_sf, Ig-like_fold, Ig_I-set, Ig-like_dom, Ig_sub	FALSE	FALSE
11	126562835	126562912	KIRREL3	ENSG00000149571	ENST00000525144	ENSE00003523696	126562835	126562912	2	1	1		TRUE				IPR036179, IPR013783, IPR013098, IPR007110, IPR003599	Ig-like_dom_sf, Ig-like_fold, Ig_I-set, Ig-like_dom, Ig_sub	FALSE	FALSE
11	126526538	126526687	KIRREL3	ENSG00000149571	ENST00000525144	ENSE00000991378	126526538	126526687	3	1	1		TRUE				IPR036179, IPR013783, IPR013098, IPR007110, IPR003599	Ig-like_dom_sf, Ig-like_fold, Ig_I-set, Ig-like_dom, Ig_sub	FALSE	FALSE
11	126521315	126521464	KIRREL3	ENSG00000149571	ENST00000525144	ENSE00000991379	126521315	126521464	4	1	1		TRUE				IPR036179, IPR013783, IPR013098, IPR007110, IPR003599	Ig-like_dom_sf, Ig-like_fold, Ig_I-set, Ig-like_dom, Ig_sub	FALSE	FALSE
11	126473309	126473466	KIRREL3	ENSG00000149571	ENST00000525144	ENSE00000995028	126473309	126473466	5	1	0						IPR036179, IPR013783, IPR013098, IPR007110, IPR003599	Ig-like_dom_sf, Ig-like_fold, Ig_I-set, Ig-like_dom, Ig_sub	FALSE	FALSE
11	126463157	126463307	KIRREL3	ENSG00000149571	ENST00000525144	ENSE00000995029	126463157	126463307	6	0	1						IPR036179, IPR013783, IPR013098, IPR007110, IPR003599	Ig-like_dom_sf, Ig-like_fold, Ig_I-set, Ig-like_dom, Ig_sub	FALSE	FALSE
11	126456349	126456454	KIRREL3	ENSG00000149571	ENST00000525144	ENSE00000995026	126456349	126456454	7	1	2						IPR036179, IPR013783, IPR013098, IPR007110, IPR003599	Ig-like_dom_sf, Ig-like_fold, Ig_I-set, Ig-like_dom, Ig_sub	FALSE	FALSE
11	126449009	126449157	KIRREL3	ENSG00000149571	ENST00000525144	ENSE00000991382	126449009	126449157	8	2	1						IPR036179, IPR013783, IPR013098, IPR007110, IPR003599	Ig-like_dom_sf, Ig-like_fold, Ig_I-set, Ig-like_dom, Ig_sub	FALSE	FALSE
11	126446759	126446886	KIRREL3	ENSG00000149571	ENST00000525144	ENSE00000991383	126446759	126446886	9	1	0						IPR036179, IPR013783, IPR013098, IPR007110, IPR003599	Ig-like_dom_sf, Ig-like_fold, Ig_I-set, Ig-like_dom, Ig_sub	FALSE	FALSE
11	126444979	126445105	KIRREL3	ENSG00000149571	ENST00000525144	ENSE00000991384	126444979	126445105	10	0	1						IPR036179, IPR013783, IPR013098, IPR007110, IPR003599	Ig-like_dom_sf, Ig-like_fold, Ig_I-set, Ig-like_dom, Ig_sub	FALSE	FALSE
11	126440449	126440549	KIRREL3	ENSG00000149571	ENST00000525144	ENSE00003694601	126440449	126440549	11	1	0						IPR036179, IPR013783, IPR013098, IPR007110, IPR003599	Ig-like_dom_sf, Ig-like_fold, Ig_I-set, Ig-like_dom, Ig_sub	FALSE	FALSE
11	126436811	126437009	KIRREL3	ENSG00000149571	ENST00000525144	ENSE00003461741	126436811	126437009	12	0	1						IPR036179, IPR013783, IPR013098, IPR007110, IPR003599	Ig-like_dom_sf, Ig-like_fold, Ig_I-set, Ig-like_dom, Ig_sub	FALSE	FALSE
11	126435268	126435303	KIRREL3	ENSG00000149571	ENST00000525144	ENSE00001094089	126435268	126435303	13	1	1		TRUE				IPR036179, IPR013783, IPR013098, IPR007110, IPR003599	Ig-like_dom_sf, Ig-like_fold, Ig_I-set, Ig-like_dom, Ig_sub	FALSE	FALSE
11	126431419	126431526	KIRREL3	ENSG00000149571	ENST00000525144	ENSE00003720646	126431419	126431526	14	1	1		TRUE				IPR036179, IPR013783, IPR013098, IPR007110, IPR003599	Ig-like_dom_sf, Ig-like_fold, Ig_I-set, Ig-like_dom, Ig_sub	FALSE	FALSE
11	126429179	126429288	KIRREL3	ENSG00000149571	ENST00000525144	ENSE00003653618	126429179	126429288	15	1	0						IPR036179, IPR013783, IPR013098, IPR007110, IPR003599	Ig-like_dom_sf, Ig-like_fold, Ig_I-set, Ig-like_dom, Ig_sub	FALSE	FALSE
11	126425638	126425724	KIRREL3	ENSG00000149571	ENST00000525144	ENSE00001094072	126425638	126425724	16	0	0	TRUE					IPR036179, IPR013783, IPR013098, IPR007110, IPR003599	Ig-like_dom_sf, Ig-like_fold, Ig_I-set, Ig-like_dom, Ig_sub	FALSE	FALSE
11	126424580	126425023	KIRREL3	ENSG00000149571	ENST00000525144	ENSE00001130468	126423358	126425023	17	0	-1						IPR036179, IPR013783, IPR013098, IPR007110, IPR003599	Ig-like_dom_sf, Ig-like_fold, Ig_I-set, Ig-like_dom, Ig_sub	FALSE	FALSE
11	127000455	127000509	KIRREL3	ENSG00000149571	ENST00000525704	ENSE00002397149	127000455	127000810	1	-1	1						IPR036179, IPR013783, IPR013098, IPR007110, IPR003599	Ig-like_dom_sf, Ig-like_fold, Ig_I-set, Ig-like_dom, Ig_sub	FALSE	FALSE
11	126431312	126431526	KIRREL3	ENSG00000149571	ENST00000525704	ENSE00002192358	126430942	126431526	14	1	-1						IPR036179, IPR013783, IPR013098, IPR007110, IPR003599	Ig-like_dom_sf, Ig-like_fold, Ig_I-set, Ig-like_dom, Ig_sub	FALSE	FALSE
11	127000455	127000509	KIRREL3	ENSG00000149571	ENST00000529097	ENSE00002261908	127000455	127000520	1	-1	1						IPR036179, IPR013783, IPR013098, IPR007110, IPR003599	Ig-like_dom_sf, Ig-like_fold, Ig_I-set, Ig-like_dom, Ig_sub	FALSE	FALSE
11	126424580	126425023	KIRREL3	ENSG00000149571	ENST00000529097	ENSE00002162740	126423495	126425023	16	0	-1						IPR036179, IPR013783, IPR013098, IPR007110, IPR003599	Ig-like_dom_sf, Ig-like_fold, Ig_I-set, Ig-like_dom, Ig_sub	FALSE	FALSE
11	118264096	118264153	MPZL2	ENSG00000149573	ENST00000278937	ENSE00002155051	118264096	118264297	1	-1	1						IPR036179, IPR029863, IPR013783, IPR013106, IPR007110, IPR003599	Ig-like_dom_sf, MPZL2, Ig-like_fold, Ig_V-set, Ig-like_dom, Ig_sub	FALSE	FALSE
11	118262931	118263097	MPZL2	ENSG00000149573	ENST00000278937	ENSE00003653516	118262931	118263097	2	1	0						IPR036179, IPR029863, IPR013783, IPR013106, IPR007110, IPR003599	Ig-like_dom_sf, MPZL2, Ig-like_fold, Ig_V-set, Ig-like_dom, Ig_sub	FALSE	FALSE
11	118262438	118262648	MPZL2	ENSG00000149573	ENST00000278937	ENSE00003467285	118262438	118262648	3	0	1						IPR036179, IPR029863, IPR013783, IPR013106, IPR007110, IPR003599	Ig-like_dom_sf, MPZL2, Ig-like_fold, Ig_V-set, Ig-like_dom, Ig_sub	FALSE	FALSE
11	118260054	118260201	MPZL2	ENSG00000149573	ENST00000278937	ENSE00003529254	118260054	118260201	4	1	2						IPR036179, IPR029863, IPR013783, IPR013106, IPR007110, IPR003599	Ig-like_dom_sf, MPZL2, Ig-like_fold, Ig_V-set, Ig-like_dom, Ig_sub	FALSE	FALSE
11	118257250	118257313	MPZL2	ENSG00000149573	ENST00000278937	ENSE00003547811	118257238	118257313	5	2	-1						IPR036179, IPR029863, IPR013783, IPR013106, IPR007110, IPR003599	Ig-like_dom_sf, MPZL2, Ig-like_fold, Ig_V-set, Ig-like_dom, Ig_sub	FALSE	FALSE
11			MPZL2	ENSG00000149573	ENST00000278937	ENSE00001318078	118253416	118255233	6	-1	-1						IPR036179, IPR029863, IPR013783, IPR013106, IPR007110, IPR003599	Ig-like_dom_sf, MPZL2, Ig-like_fold, Ig_V-set, Ig-like_dom, Ig_sub	FALSE	FALSE
11	118264096	118264153	MPZL2	ENSG00000149573	ENST00000438295	ENSE00002200582	118264096	118264536	1	-1	1						IPR036179, IPR029863, IPR013783, IPR013106, IPR007110, IPR003599	Ig-like_dom_sf, MPZL2, Ig-like_fold, Ig_V-set, Ig-like_dom, Ig_sub	FALSE	FALSE
11	118257250	118257313	MPZL2	ENSG00000149573	ENST00000438295	ENSE00001800629	118256911	118257313	5	2	-1						IPR036179, IPR029863, IPR013783, IPR013106, IPR007110, IPR003599	Ig-like_dom_sf, MPZL2, Ig-like_fold, Ig_V-set, Ig-like_dom, Ig_sub	FALSE	FALSE
11	118176362	118176431	SCN2B	ENSG00000149575	ENST00000278947	ENSE00001302997	118176362	118176639	1	-1	1						IPR036179, IPR029873, IPR013783, IPR013106, IPR007110, IPR003599	Ig-like_dom_sf, SCN2B, Ig-like_fold, Ig_V-set, Ig-like_dom, Ig_sub	FALSE	FALSE
11	118168585	118168751	SCN2B	ENSG00000149575	ENST00000278947	ENSE00000991459	118168585	118168751	2	1	0						IPR036179, IPR029873, IPR013783, IPR013106, IPR007110, IPR003599	Ig-like_dom_sf, SCN2B, Ig-like_fold, Ig_V-set, Ig-like_dom, Ig_sub	FALSE	FALSE
11	118168085	118168295	SCN2B	ENSG00000149575	ENST00000278947	ENSE00000991460	118168085	118168295	3	0	1						IPR036179, IPR029873, IPR013783, IPR013106, IPR007110, IPR003599	Ig-like_dom_sf, SCN2B, Ig-like_fold, Ig_V-set, Ig-like_dom, Ig_sub	FALSE	FALSE
11	118166887	118167086	SCN2B	ENSG00000149575	ENST00000278947	ENSE00001326757	118162806	118167086	4	1	-1						IPR036179, IPR029873, IPR013783, IPR013106, IPR007110, IPR003599	Ig-like_dom_sf, SCN2B, Ig-like_fold, Ig_V-set, Ig-like_dom, Ig_sub	FALSE	FALSE
11	117179264	117179446	SIDT2	ENSG00000149577	ENST00000278951	ENSE00002169687	117179181	117179446	1	-1	0
11	117181416	117181537	SIDT2	ENSG00000149577	ENST00000278951	ENSE00000991473	117181416	117181537	2	0	2
11	117181807	117181971	SIDT2	ENSG00000149577	ENST00000278951	ENSE00003532936	117181807	117181971	3	2	2			TRUE
11	117182060	117182105	SIDT2	ENSG00000149577	ENST00000278951	ENSE00003641297	117182060	117182105	4	2	0
11	117182519	117182620	SIDT2	ENSG00000149577	ENST00000278951	ENSE00003522220	117182519	117182620	5	0	0	TRUE
11	117182723	117182806	SIDT2	ENSG00000149577	ENST00000278951	ENSE00003529247	117182723	117182806	6	0	0	TRUE
11	117183779	117183878	SIDT2	ENSG00000149577	ENST00000278951	ENSE00003556772	117183779	117183878	7	0	1
11	117184074	117184139	SIDT2	ENSG00000149577	ENST00000278951	ENSE00003516594	117184074	117184139	8	1	1		TRUE
11	117186130	117186223	SIDT2	ENSG00000149577	ENST00000278951	ENSE00003785609	117186130	117186223	9	1	2
11	117186584	117186636	SIDT2	ENSG00000149577	ENST00000278951	ENSE00003622465	117186584	117186636	10	2	1
11	117187378	117187449	SIDT2	ENSG00000149577	ENST00000278951	ENSE00003618637	117187378	117187449	11	1	1		TRUE
11	117187628	117187699	SIDT2	ENSG00000149577	ENST00000278951	ENSE00003545257	117187628	117187699	12	1	1		TRUE
11	117187892	117187954	SIDT2	ENSG00000149577	ENST00000278951	ENSE00001131119	117187892	117187954	13	1	1		TRUE
11	117188708	117188826	SIDT2	ENSG00000149577	ENST00000278951	ENSE00003491940	117188708	117188826	14	1	0
11	117189169	117189242	SIDT2	ENSG00000149577	ENST00000278951	ENSE00003516240	117189169	117189242	15	0	2
11	117189335	117189401	SIDT2	ENSG00000149577	ENST00000278951	ENSE00003669729	117189335	117189401	16	2	0
11	117189952	117190025	SIDT2	ENSG00000149577	ENST00000278951	ENSE00003609404	117189952	117190025	17	0	2
11	117190166	117190289	SIDT2	ENSG00000149577	ENST00000278951	ENSE00003653755	117190166	117190289	18	2	0
11	117190623	117190740	SIDT2	ENSG00000149577	ENST00000278951	ENSE00003637843	117190623	117190740	19	0	1
11	117191878	117192014	SIDT2	ENSG00000149577	ENST00000278951	ENSE00003542347	117191878	117192014	20	1	0
11	117192254	117192362	SIDT2	ENSG00000149577	ENST00000278951	ENSE00003573483	117192254	117192362	21	0	1
11	117192574	117192650	SIDT2	ENSG00000149577	ENST00000278951	ENSE00003662127	117192574	117192650	22	1	0
11	117192820	117192866	SIDT2	ENSG00000149577	ENST00000278951	ENSE00003556302	117192820	117192866	23	0	2
11	117193153	117193258	SIDT2	ENSG00000149577	ENST00000278951	ENSE00003491041	117193153	117193258	24	2	0
11	117193853	117193963	SIDT2	ENSG00000149577	ENST00000278951	ENSE00001690473	117193853	117193963	25	0	0	TRUE
11	117195802	117195984	SIDT2	ENSG00000149577	ENST00000278951	ENSE00001366203	117195802	117196036	26	0	-1
11			SIDT2	ENSG00000149577	ENST00000278951	ENSE00002169851	117197013	117197444	27	-1	-1
11	117179264	117179446	SIDT2	ENSG00000149577	ENST00000324225	ENSE00001562635	117178743	117179446	1	-1	0
11	117195802	117195915	SIDT2	ENSG00000149577	ENST00000324225	ENSE00001678826	117195802	117195915	25	0	0	TRUE
11	117196004	117196066	SIDT2	ENSG00000149577	ENST00000324225	ENSE00002146108	117196004	117197442	26	0	-1
11	117179264	117179446	SIDT2	ENSG00000149577	ENST00000431081	ENSE00002313207	117179223	117179446	1	-1	0
11	117186990	117187001	SIDT2	ENSG00000149577	ENST00000431081	ENSE00002521222	117186990	117187001	11	1	1
11	117188729	117188826	SIDT2	ENSG00000149577	ENST00000431081	ENSE00002258537	117188729	117188826	14	1	0
11	117196004	117196066	SIDT2	ENSG00000149577	ENST00000431081	ENSE00002223659	117196004	117197445	27	0	-1
11			SIDT2	ENSG00000149577	ENST00000524842	ENSE00002195773	117179369	117179446	1	-1	-1				TRUE
11			SIDT2	ENSG00000149577	ENST00000524842	ENSE00002195066	117181416	117181514	2	-1	-1				TRUE
11	117181952	117181971	SIDT2	ENSG00000149577	ENST00000524842	ENSE00003499649	117181807	117181971	3	-1	2
11	117192579	117192650	SIDT2	ENSG00000149577	ENST00000525478	ENSE00002141426	117192579	117192650	1	0	0
11	117196004	117196066	SIDT2	ENSG00000149577	ENST00000525478	ENSE00002155016	117196004	117196504	5	0	-1
11			SIDT2	ENSG00000149577	ENST00000531353	ENSE00002181143	117179688	117179861	1	-1	-1				TRUE
11	117181536	117181537	SIDT2	ENSG00000149577	ENST00000531353	ENSE00002145521	117181420	117181537	2	-1	2
11	117182519	117182598	SIDT2	ENSG00000149577	ENST00000531353	ENSE00002158773	117182519	117182598	5	0	2
11	117193172	117193258	SIDT2	ENSG00000149577	ENST00000532062	ENSE00002174389	117192617	117193258	1	-1	0
11	117196004	117196066	SIDT2	ENSG00000149577	ENST00000532062	ENSE00002197231	117196004	117197279	4	0	-1
11			SIDT2	ENSG00000149577	ENST00000532960	ENSE00002146774	117178736	117178825	1	-1	-1				TRUE
11	117179264	117179446	SIDT2	ENSG00000149577	ENST00000532960	ENSE00002164251	117179144	117179446	2	-1	0
11	117181807	117181831	SIDT2	ENSG00000149577	ENST00000532960	ENSE00002160928	117181807	117181831	4	2	0
11			SIDT2	ENSG00000149577	ENST00000620360	ENSE00003726338	117178932	117178941	1	-1	-1
11	117179264	117179446	SIDT2	ENSG00000149577	ENST00000620360	ENSE00003719348	117179224	117179446	2	-1	0
11	117196004	117196066	SIDT2	ENSG00000149577	ENST00000620360	ENSE00003746193	117196004	117197441	27	0	-1
11	117195802	117195984	SIDT2	ENSG00000149577	ENST00000628876	ENSE00003763428	117195802	117195984	26	0	0
11	118531802	118531871	TMEM25	ENSG00000149582	ENST00000313236	ENSE00003522744	118531775	118531871	2	-1	1						IPR042864, IPR036179, IPR013783, IPR013162	TMEM25, Ig-like_dom_sf, Ig-like_fold, CD80_C2-set	FALSE	FALSE
11	118532150	118532461	TMEM25	ENSG00000149582	ENST00000313236	ENSE00003611707	118532150	118532461	3	1	1		TRUE				IPR042864, IPR036179, IPR013783, IPR013162	TMEM25, Ig-like_dom_sf, Ig-like_fold, CD80_C2-set	FALSE	FALSE
11	118532917	118533207	TMEM25	ENSG00000149582	ENST00000313236	ENSE00003634356	118532917	118533207	4	1	1		TRUE				IPR042864, IPR036179, IPR013783, IPR013162	TMEM25, Ig-like_dom_sf, Ig-like_fold, CD80_C2-set	FALSE	FALSE
11	118533420	118533551	TMEM25	ENSG00000149582	ENST00000313236	ENSE00000991515	118533420	118533551	5	1	1		TRUE				IPR042864, IPR036179, IPR013783, IPR013162	TMEM25, Ig-like_dom_sf, Ig-like_fold, CD80_C2-set	FALSE	FALSE
11	118533857	118533887	TMEM25	ENSG00000149582	ENST00000313236	ENSE00003538966	118533857	118533887	6	1	2						IPR042864, IPR036179, IPR013783, IPR013162	TMEM25, Ig-like_dom_sf, Ig-like_fold, CD80_C2-set	FALSE	FALSE
11	118534029	118534129	TMEM25	ENSG00000149582	ENST00000313236	ENSE00003534732	118534029	118534129	7	2	1						IPR042864, IPR036179, IPR013783, IPR013162	TMEM25, Ig-like_dom_sf, Ig-like_fold, CD80_C2-set	FALSE	FALSE
11	118534266	118534355	TMEM25	ENSG00000149582	ENST00000313236	ENSE00003634538	118534266	118534355	8	1	1		TRUE				IPR042864, IPR036179, IPR013783, IPR013162	TMEM25, Ig-like_dom_sf, Ig-like_fold, CD80_C2-set	FALSE	FALSE
11	118534507	118534580	TMEM25	ENSG00000149582	ENST00000313236	ENSE00002200185	118534507	118535829	9	1	-1						IPR042864, IPR036179, IPR013783, IPR013162, IPR007110, IPR042864, IPR036179, IPR013783, IPR013162	TMEM25, Ig-like_dom_sf, Ig-like_fold, CD80_C2-set, Ig-like_dom, TMEM25, Ig-like_dom_sf, Ig-like_fold, CD80_C2-set	FALSE	FALSE
11			TMEM25	ENSG00000149582	ENST00000354064	ENSE00003496151	118531202	118531234	1	-1	-1
11	118534507	118534580	TMEM25	ENSG00000149582	ENST00000354064	ENSE00003636258	118534507	118535828	7	1	-1
11			TMEM25	ENSG00000149582	ENST00000354284	ENSE00002174916	118531199	118531234	1	-1	-1						IPR042864, IPR036179, IPR013783, IPR013162	TMEM25, Ig-like_dom_sf, Ig-like_fold, CD80_C2-set	FALSE	FALSE
11	118546119	118546147	TMEM25	ENSG00000149582	ENST00000354284	ENSE00001786676	118546119	118546484	9	1	-1						IPR042864, IPR036179, IPR013783, IPR013162	TMEM25, Ig-like_dom_sf, Ig-like_fold, CD80_C2-set	FALSE	FALSE
11	118534507	118534580	TMEM25	ENSG00000149582	ENST00000359862	ENSE00001270765	118534507	118535832	8	1	-1						IPR042864, IPR036179, IPR013783, IPR013162	TMEM25, Ig-like_dom_sf, Ig-like_fold, CD80_C2-set	FALSE	FALSE
11			TMEM25	ENSG00000149582	ENST00000411589	ENSE00002158962	118531041	118531234	1	-1	-1				TRUE		IPR042864, IPR036179, IPR013783, IPR013162	TMEM25, Ig-like_dom_sf, Ig-like_fold, CD80_C2-set	FALSE	FALSE
11	118531802	118531871	TMEM25	ENSG00000149582	ENST00000411589	ENSE00003675742	118531778	118531871	2	-1	1						IPR042864, IPR036179, IPR013783, IPR013162	TMEM25, Ig-like_dom_sf, Ig-like_fold, CD80_C2-set	FALSE	FALSE
11	118534507	118534580	TMEM25	ENSG00000149582	ENST00000411589	ENSE00002190696	118534507	118535835	8	1	-1						IPR042864, IPR036179, IPR013783, IPR013162	TMEM25, Ig-like_dom_sf, Ig-like_fold, CD80_C2-set	FALSE	FALSE
11			TMEM25	ENSG00000149582	ENST00000442938	ENSE00001782795	118531088	118531234	1	-1	-1						IPR042864, IPR036179, IPR013783, IPR013162	TMEM25, Ig-like_dom_sf, Ig-like_fold, CD80_C2-set	FALSE	FALSE
11	118534269	118534355	TMEM25	ENSG00000149582	ENST00000442938	ENSE00003626867	118534269	118534355	7	1	1						IPR042864, IPR036179, IPR013783, IPR013162	TMEM25, Ig-like_dom_sf, Ig-like_fold, CD80_C2-set	FALSE	FALSE
11	118546119	118546147	TMEM25	ENSG00000149582	ENST00000442938	ENSE00002186178	118546119	118547280	8	1	-1						IPR042864, IPR036179, IPR013783, IPR013162	TMEM25, Ig-like_dom_sf, Ig-like_fold, CD80_C2-set	FALSE	FALSE
11	118531802	118531871	TMEM25	ENSG00000149582	ENST00000524725	ENSE00002151835	118531390	118531871	1	-1	1						IPR042864, IPR036179, IPR013783, IPR013162	TMEM25, Ig-like_dom_sf, Ig-like_fold, CD80_C2-set	FALSE	FALSE
11	118533032	118533207	TMEM25	ENSG00000149582	ENST00000526853	ENSE00002165772	118533032	118533207	1	2	1
11	118534507	118534580	TMEM25	ENSG00000149582	ENST00000526853	ENSE00002141281	118534507	118534726	6	1	-1
11			TMEM25	ENSG00000149582	ENST00000528373	ENSE00002149476	118531192	118531234	1	-1	-1						IPR042864, IPR036179, IPR013783, IPR013162	TMEM25, Ig-like_dom_sf, Ig-like_fold, CD80_C2-set	FALSE	FALSE
11	118533420	118533540	TMEM25	ENSG00000149582	ENST00000528373	ENSE00002162784	118533420	118533540	4	1	2						IPR042864, IPR036179, IPR013783, IPR013162	TMEM25, Ig-like_dom_sf, Ig-like_fold, CD80_C2-set	FALSE	FALSE
11	118535508	118535629	TMEM25	ENSG00000149582	ENST00000533102	ENSE00002164311	118535508	118535833	9	1	-1						IPR042864, IPR036179, IPR013783, IPR013162	TMEM25, Ig-like_dom_sf, Ig-like_fold, CD80_C2-set	FALSE	FALSE
11			TAGLN	ENSG00000149591	ENST00000278968	ENSE00001053392	117199394	117199829	1	-1	-1				TRUE		IPR036872, IPR029976, IPR003096, IPR001715	CH_dom_sf, TAGLN, SM22_calponin, CH-domain	FALSE	FALSE
11	117203014	117203193	TAGLN	ENSG00000149591	ENST00000278968	ENSE00000991541	117203002	117203193	2	-1	0						IPR036872, IPR029976, IPR003096, IPR001715	CH_dom_sf, TAGLN, SM22_calponin, CH-domain	FALSE	FALSE
11	117203307	117203484	TAGLN	ENSG00000149591	ENST00000278968	ENSE00000991542	117203307	117203484	3	0	1						IPR036872, IPR029976, IPR003096, IPR001715	CH_dom_sf, TAGLN, SM22_calponin, CH-domain	FALSE	FALSE
11	117203782	117203884	TAGLN	ENSG00000149591	ENST00000278968	ENSE00000991543	117203782	117203884	4	1	2						IPR036872, IPR029976, IPR003096, IPR001715	CH_dom_sf, TAGLN, SM22_calponin, CH-domain	FALSE	FALSE
11	117204215	117204359	TAGLN	ENSG00000149591	ENST00000278968	ENSE00002200750	117204215	117204782	5	2	-1						IPR036872, IPR029976, IPR003096, IPR001715	CH_dom_sf, TAGLN, SM22_calponin, CH-domain	FALSE	FALSE
11			TAGLN	ENSG00000149591	ENST00000392951	ENSE00002190369	117199370	117199432	1	-1	-1						IPR036872, IPR029976, IPR003096, IPR001715	CH_dom_sf, TAGLN, SM22_calponin, CH-domain	FALSE	FALSE
11	117204215	117204359	TAGLN	ENSG00000149591	ENST00000392951	ENSE00002184793	117204215	117207464	5	2	-1						IPR036872, IPR029976, IPR003096, IPR001715	CH_dom_sf, TAGLN, SM22_calponin, CH-domain	FALSE	FALSE
11			TAGLN	ENSG00000149591	ENST00000525531	ENSE00002153884	117199382	117199432	1	-1	-1				TRUE		IPR036872, IPR029976, IPR003096, IPR001715	CH_dom_sf, TAGLN, SM22_calponin, CH-domain	FALSE	FALSE
11			TAGLN	ENSG00000149591	ENST00000525531	ENSE00002193695	117199633	117199829	2	-1	-1						IPR036872, IPR029976, IPR003096, IPR001715	CH_dom_sf, TAGLN, SM22_calponin, CH-domain	FALSE	FALSE
11	117204215	117204359	TAGLN	ENSG00000149591	ENST00000525531	ENSE00002144133	117204215	117204541	6	2	-1						IPR036872, IPR029976, IPR003096, IPR001715	CH_dom_sf, TAGLN, SM22_calponin, CH-domain	FALSE	FALSE
11	117203144	117203172	TAGLN	ENSG00000149591	ENST00000529622	ENSE00002161184	117203144	117203172	1	1	0						IPR036872, IPR029976, IPR003096, IPR001715	CH_dom_sf, TAGLN, SM22_calponin, CH-domain	FALSE	FALSE
11	117204215	117204359	TAGLN	ENSG00000149591	ENST00000529622	ENSE00002150759	117204215	117204405	4	2	-1						IPR036872, IPR029976, IPR003096, IPR001715	CH_dom_sf, TAGLN, SM22_calponin, CH-domain	FALSE	FALSE
11			TAGLN	ENSG00000149591	ENST00000529792	ENSE00002201067	117200255	117200342	1	-1	-1						IPR036872, IPR029976, IPR003096	CH_dom_sf, TAGLN, SM22_calponin	FALSE	FALSE
11	117203307	117203401	TAGLN	ENSG00000149591	ENST00000529792	ENSE00002156579	117203307	117203401	3	0	2						IPR036872, IPR029976, IPR003096	CH_dom_sf, TAGLN, SM22_calponin	FALSE	FALSE
11			TAGLN	ENSG00000149591	ENST00000530649	ENSE00002151743	117201750	117201941	1	-1	-1						IPR036872, IPR029976, IPR003096, IPR001715	CH_dom_sf, TAGLN, SM22_calponin, CH-domain	FALSE	FALSE
11	117204215	117204359	TAGLN	ENSG00000149591	ENST00000530649	ENSE00002198997	117204215	117204776	5	2	-1						IPR036872, IPR029976, IPR003096, IPR001715	CH_dom_sf, TAGLN, SM22_calponin, CH-domain	FALSE	FALSE
11	117203014	117203193	TAGLN	ENSG00000149591	ENST00000532870	ENSE00002161861	117201873	117203193	1	-1	0						IPR036872, IPR029976, IPR003096, IPR001715	CH_dom_sf, TAGLN, SM22_calponin, CH-domain	FALSE	FALSE
11	117204215	117204359	TAGLN	ENSG00000149591	ENST00000532870	ENSE00002159775	117204215	117204778	4	2	-1						IPR036872, IPR029976, IPR003096, IPR001715	CH_dom_sf, TAGLN, SM22_calponin, CH-domain	FALSE	FALSE
11	69675190	69675239	LTO1	ENSG00000149716	ENST00000279147	ENSE00001758089	69675190	69675353	1	-1	2
11	69673216	69673321	LTO1	ENSG00000149716	ENST00000279147	ENSE00003468185	69673216	69673321	2	2	0
11	69671749	69671819	LTO1	ENSG00000149716	ENST00000279147	ENSE00003606266	69671749	69671819	3	0	2
11	69667895	69668012	LTO1	ENSG00000149716	ENST00000279147	ENSE00003520239	69667895	69668012	4	2	0
11	69667519	69667587	LTO1	ENSG00000149716	ENST00000279147	ENSE00002255217	69665563	69667587	5	0	-1
11	69675190	69675239	LTO1	ENSG00000149716	ENST00000535657	ENSE00002203299	69675190	69675321	1	-1	2
11	69667519	69667587	LTO1	ENSG00000149716	ENST00000535657	ENSE00002466198	69667479	69667587	5	0	-1
11			LTO1	ENSG00000149716	ENST00000535657	ENSE00002324445	69666667	69666839	6	-1	-1
11			GPHA2	ENSG00000149735	ENST00000279168	ENSE00001063425	64935834	64935893	1	-1	-1						IPR029034, IPR006207, IPR004133	Cystine-knot_cytokine, Cys_knot_C, DAN	FALSE	FALSE
11	64935358	64935460	GPHA2	ENSG00000149735	ENST00000279168	ENSE00000992191	64935358	64935460	2	0	1						IPR029034, IPR006207, IPR004133	Cystine-knot_cytokine, Cys_knot_C, DAN	FALSE	FALSE
11	64934991	64935175	GPHA2	ENSG00000149735	ENST00000279168	ENSE00000992192	64934991	64935175	3	1	0						IPR029034, IPR006207, IPR004133	Cystine-knot_cytokine, Cys_knot_C, DAN	FALSE	FALSE
11	64934773	64934874	GPHA2	ENSG00000149735	ENST00000279168	ENSE00001334540	64934471	64934874	4	0	-1						IPR029034, IPR006207, IPR004133	Cystine-knot_cytokine, Cys_knot_C, DAN	FALSE	FALSE
11			GPHA2	ENSG00000149735	ENST00000532246	ENSE00002179080	64935834	64935882	1	-1	-1
11	64934922	64935175	GPHA2	ENSG00000149735	ENST00000532246	ENSE00002199867	64934862	64935175	3	1	-1
11	64935358	64935460	GPHA2	ENSG00000149735	ENST00000533257	ENSE00002172663	64935358	64935523	1	-1	1						IPR029034, IPR006207, IPR004133	Cystine-knot_cytokine, Cys_knot_C, DAN	FALSE	FALSE
11	64934773	64934874	GPHA2	ENSG00000149735	ENST00000533257	ENSE00002154233	64934644	64934874	3	0	-1						IPR029034, IPR006207, IPR004133	Cystine-knot_cytokine, Cys_knot_C, DAN	FALSE	FALSE
11	63370057	63370458	SLC22A9	ENSG00000149742	ENST00000279178	ENSE00002215090	63369785	63370458	1	-1	0						IPR036259, IPR020846	MFS_trans_sf, MFS_dom	FALSE	FALSE
11	63371135	63371238	SLC22A9	ENSG00000149742	ENST00000279178	ENSE00002484922	63371135	63371238	2	0	2						IPR036259, IPR020846	MFS_trans_sf, MFS_dom	FALSE	FALSE
11	63373644	63373798	SLC22A9	ENSG00000149742	ENST00000279178	ENSE00001119295	63373644	63373798	3	2	1						IPR036259, IPR020846	MFS_trans_sf, MFS_dom	FALSE	FALSE
11	63373894	63374062	SLC22A9	ENSG00000149742	ENST00000279178	ENSE00003485844	63373894	63374062	4	1	2						IPR036259, IPR020846	MFS_trans_sf, MFS_dom	FALSE	FALSE
11	63375645	63375768	SLC22A9	ENSG00000149742	ENST00000279178	ENSE00003594450	63375645	63375768	5	2	0						IPR036259, IPR020846	MFS_trans_sf, MFS_dom	FALSE	FALSE
11	63382159	63382277	SLC22A9	ENSG00000149742	ENST00000279178	ENSE00003590418	63382159	63382277	6	0	2						IPR036259, IPR020846	MFS_trans_sf, MFS_dom	FALSE	FALSE
11	63406497	63406711	SLC22A9	ENSG00000149742	ENST00000279178	ENSE00003549780	63406497	63406711	7	2	1						IPR036259, IPR020846	MFS_trans_sf, MFS_dom	FALSE	FALSE
11	63408112	63408220	SLC22A9	ENSG00000149742	ENST00000279178	ENSE00003587152	63408112	63408220	8	1	2						IPR036259, IPR020846	MFS_trans_sf, MFS_dom	FALSE	FALSE
11	63408676	63408879	SLC22A9	ENSG00000149742	ENST00000279178	ENSE00003683608	63408676	63408879	9	2	2			TRUE			IPR036259, IPR020846	MFS_trans_sf, MFS_dom	FALSE	FALSE
11	63409802	63409862	SLC22A9	ENSG00000149742	ENST00000279178	ENSE00001657825	63409802	63410294	10	2	-1						IPR036259, IPR020846	MFS_trans_sf, MFS_dom	FALSE	FALSE
11	63370057	63370458	SLC22A9	ENSG00000149742	ENST00000536333	ENSE00001140860	63369789	63370458	1	-1	0
11	63373894	63374062	SLC22A9	ENSG00000149742	ENST00000536333	ENSE00003633163	63373894	63374062	3	2	0
11	63375645	63375686	SLC22A9	ENSG00000149742	ENST00000536333	ENSE00003531811	63375645	63375768	4	0	-1
11			SLC22A9	ENSG00000149742	ENST00000536333	ENSE00003618808	63382159	63382277	5	-1	-1				TRUE
11			SLC22A9	ENSG00000149742	ENST00000536333	ENSE00003509402	63406497	63406711	6	-1	-1				TRUE
11			SLC22A9	ENSG00000149742	ENST00000536333	ENSE00002280601	63409802	63409958	7	-1	-1
11			TRPT1	ENSG00000149743	ENST00000317459	ENSE00001297860	64226050	64226186	1	-1	-1				TRUE		IPR042081, IPR042080	RNA_2'-PTrans_C, RNA_2'-PTrans_N	FALSE	FALSE
11	64225786	64225860	TRPT1	ENSG00000149743	ENST00000317459	ENSE00003547097	64225786	64225869	2	-1	0						IPR042081, IPR042080	RNA_2'-PTrans_C, RNA_2'-PTrans_N	FALSE	FALSE
11	64225499	64225580	TRPT1	ENSG00000149743	ENST00000317459	ENSE00003547744	64225499	64225580	3	0	1						IPR042080, IPR002745, IPR042081, IPR042080	RNA_2'-PTrans_N, Ptrans_KptA/Tpt1, RNA_2'-PTrans_C, RNA_2'-PTrans_N	FALSE	FALSE
11	64224801	64224970	TRPT1	ENSG00000149743	ENST00000317459	ENSE00003686043	64224801	64224970	4	1	0						IPR042081	RNA_2'-PTrans_C	FALSE	FALSE
11	64224543	64224717	TRPT1	ENSG00000149743	ENST00000317459	ENSE00000992267	64224543	64224717	5	0	1						IPR042081	RNA_2'-PTrans_C	FALSE	FALSE
11	64224285	64224341	TRPT1	ENSG00000149743	ENST00000317459	ENSE00000992268	64224285	64224341	6	1	1		TRUE				IPR042081	RNA_2'-PTrans_C	FALSE	FALSE
11	64224100	64224210	TRPT1	ENSG00000149743	ENST00000317459	ENSE00003637626	64224100	64224210	7	1	1		TRUE				IPR042081	RNA_2'-PTrans_C	FALSE	FALSE
11	64223876	64223967	TRPT1	ENSG00000149743	ENST00000317459	ENSE00001196076	64223816	64223967	8	1	-1						IPR042081, IPR042080	RNA_2'-PTrans_C, RNA_2'-PTrans_N	FALSE	FALSE
11			TRPT1	ENSG00000149743	ENST00000394546	ENSE00002225506	64226050	64226254	1	-1	-1						IPR042081, IPR042080	RNA_2'-PTrans_C, RNA_2'-PTrans_N	FALSE	FALSE
11	64224795	64224970	TRPT1	ENSG00000149743	ENST00000394546	ENSE00002216564	64224795	64224970	4	1	0						IPR042081, IPR042080	RNA_2'-PTrans_C, RNA_2'-PTrans_N	FALSE	FALSE
11	64223876	64223967	TRPT1	ENSG00000149743	ENST00000394546	ENSE00001518779	64223800	64223967	8	1	-1						IPR042081, IPR042080	RNA_2'-PTrans_C, RNA_2'-PTrans_N	FALSE	FALSE
11			TRPT1	ENSG00000149743	ENST00000394547	ENSE00001518786	64226050	64226150	1	-1	-1				TRUE		IPR042081	RNA_2'-PTrans_C	FALSE	FALSE
11	64225499	64225508	TRPT1	ENSG00000149743	ENST00000394547	ENSE00003544949	64225499	64225580	2	-1	1						IPR042081	RNA_2'-PTrans_C	FALSE	FALSE
11	64223876	64223967	TRPT1	ENSG00000149743	ENST00000394547	ENSE00002223255	64223799	64223967	7	1	-1						IPR042081	RNA_2'-PTrans_C	FALSE	FALSE
11	64224543	64224634	TRPT1	ENSG00000149743	ENST00000544286	ENSE00002308881	64224543	64224634	1	2	1
11	64224014	64224210	TRPT1	ENSG00000149743	ENST00000544286	ENSE00002281005	64223833	64224210	3	1	-1
11			TRPT1	ENSG00000149743	ENST00000545812	ENSE00002288236	64226050	64226148	1	-1	-1						IPR042080	RNA_2'-PTrans_N	FALSE	FALSE
11	64224203	64224210	TRPT1	ENSG00000149743	ENST00000545812	ENSE00002442422	64224203	64224210	7	1	0						IPR042080	RNA_2'-PTrans_N	FALSE	FALSE
11			TRPT1	ENSG00000149743	ENST00000546089	ENSE00002296185	64225786	64225870	1	-1	-1
11	64223876	64223967	TRPT1	ENSG00000149743	ENST00000546089	ENSE00002281682	64223853	64223967	6	1	-1
11	64224543	64224666	TRPT1	ENSG00000149743	ENST00000546133	ENSE00002309963	64224543	64224666	1	0	1
11	64224100	64224162	TRPT1	ENSG00000149743	ENST00000546133	ENSE00003507075	64224100	64224162	3	1	1		TRUE
11	64223876	64223967	TRPT1	ENSG00000149743	ENST00000546133	ENSE00003570368	64223830	64223967	4	1	-1
11			NUDT22	ENSG00000149761	ENST00000279206	ENSE00003888806	64226274	64226427	1	-1	-1				TRUE
11	64226653	64227132	NUDT22	ENSG00000149761	ENST00000279206	ENSE00001139190	64226635	64227132	2	-1	0
11	64227568	64227666	NUDT22	ENSG00000149761	ENST00000279206	ENSE00001196025	64227568	64227666	3	0	0	TRUE
11	64229247	64229344	NUDT22	ENSG00000149761	ENST00000279206	ENSE00000728414	64229247	64229344	4	0	2
11	64229478	64229571	NUDT22	ENSG00000149761	ENST00000279206	ENSE00003463819	64229478	64229571	5	2	0
11	64229850	64229990	NUDT22	ENSG00000149761	ENST00000279206	ENSE00003682817	64229850	64230016	6	0	-1
11	64226653	64227132	NUDT22	ENSG00000149761	ENST00000428347	ENSE00002317803	64226609	64227132	1	-1	0
11	64227401	64227493	NUDT22	ENSG00000149761	ENST00000428347	ENSE00002230435	64227401	64227493	2	0	0
11	64229478	64229539	NUDT22	ENSG00000149761	ENST00000428347	ENSE00002248248	64229478	64229539	5	2	1
11			NUDT22	ENSG00000149761	ENST00000441250	ENSE00001139174	64226290	64226427	1	-1	-1
11	64229850	64229990	NUDT22	ENSG00000149761	ENST00000441250	ENSE00002234419	64229850	64230007	5	0	-1
11			NUDT22	ENSG00000149761	ENST00000539325	ENSE00002275221	64225941	64226297	1	-1	-1				TRUE
11	64226653	64227023	NUDT22	ENSG00000149761	ENST00000539325	ENSE00002230668	64226635	64227023	2	-1	2
11			FERMT3	ENSG00000149781	ENST00000279227	ENSE00002262090	64206734	64206814	1	-1	-1						IPR040790, IPR037843, IPR037837, IPR035963, IPR019749, IPR019748, IPR011993	Kindlin_2_N, Kindlin/fermitin, PH_Kindlin/fermitin, FERM_2, Band_41_domain, FERM_central, PH-like_dom_sf	FALSE	FALSE
11	64207365	64207524	FERMT3	ENSG00000149781	ENST00000279227	ENSE00001314629	64207351	64207524	2	-1	1						IPR040790, IPR037843, IPR037837, IPR035963, IPR019749, IPR019748, IPR011993	Kindlin_2_N, Kindlin/fermitin, PH_Kindlin/fermitin, FERM_2, Band_41_domain, FERM_central, PH-like_dom_sf	FALSE	FALSE
11	64210611	64210844	FERMT3	ENSG00000149781	ENST00000279227	ENSE00003578093	64210611	64210844	3	1	1		TRUE				IPR040790, IPR037843	Kindlin_2_N, Kindlin/fermitin	FALSE	FALSE
11	64211052	64211171	FERMT3	ENSG00000149781	ENST00000279227	ENSE00003595112	64211052	64211171	4	1	1		TRUE				IPR040790, IPR037843	Kindlin_2_N, Kindlin/fermitin	FALSE	FALSE
11	64211275	64211443	FERMT3	ENSG00000149781	ENST00000279227	ENSE00003628294	64211275	64211443	5	1	2						IPR040790, IPR037843	Kindlin_2_N, Kindlin/fermitin	FALSE	FALSE
11	64211645	64211747	FERMT3	ENSG00000149781	ENST00000279227	ENSE00001316856	64211645	64211747	6	2	0						IPR040790, IPR037843	Kindlin_2_N, Kindlin/fermitin	FALSE	FALSE
11	64219251	64219358	FERMT3	ENSG00000149781	ENST00000279227	ENSE00003517979	64219251	64219358	7	0	0	TRUE					IPR040790, IPR037843, IPR037837, IPR035963, IPR019749, IPR019748, IPR011993	Kindlin_2_N, Kindlin/fermitin, PH_Kindlin/fermitin, FERM_2, Band_41_domain, FERM_central, PH-like_dom_sf	FALSE	FALSE
11	64219524	64219658	FERMT3	ENSG00000149781	ENST00000279227	ENSE00003471076	64219524	64219658	8	0	0	TRUE					IPR040790, IPR037843, IPR037837, IPR035963, IPR019749, IPR019748, IPR011993	Kindlin_2_N, Kindlin/fermitin, PH_Kindlin/fermitin, FERM_2, Band_41_domain, FERM_central, PH-like_dom_sf	FALSE	FALSE
11	64219740	64219789	FERMT3	ENSG00000149781	ENST00000279227	ENSE00003526325	64219740	64219789	9	0	2						IPR040790, IPR037843, IPR037837, IPR035963, IPR019749, IPR019748, IPR011993	Kindlin_2_N, Kindlin/fermitin, PH_Kindlin/fermitin, FERM_2, Band_41_domain, FERM_central, PH-like_dom_sf	FALSE	FALSE
11	64219879	64220015	FERMT3	ENSG00000149781	ENST00000279227	ENSE00001299282	64219879	64220015	10	2	1						IPR040790, IPR037843, IPR037837, IPR035963, IPR019749, IPR019748, IPR011993	Kindlin_2_N, Kindlin/fermitin, PH_Kindlin/fermitin, FERM_2, Band_41_domain, FERM_central, PH-like_dom_sf	FALSE	FALSE
11	64220220	64220326	FERMT3	ENSG00000149781	ENST00000279227	ENSE00001316408	64220220	64220326	11	1	0						IPR040790, IPR037843, IPR037837, IPR035963, IPR019749, IPR019748, IPR011993	Kindlin_2_N, Kindlin/fermitin, PH_Kindlin/fermitin, FERM_2, Band_41_domain, FERM_central, PH-like_dom_sf	FALSE	FALSE
11	64220436	64220669	FERMT3	ENSG00000149781	ENST00000279227	ENSE00000992451	64220436	64220669	12	0	0	TRUE					IPR040790, IPR037843, IPR037837, IPR035963, IPR019749, IPR019748, IPR011993	Kindlin_2_N, Kindlin/fermitin, PH_Kindlin/fermitin, FERM_2, Band_41_domain, FERM_central, PH-like_dom_sf	FALSE	FALSE
11	64221016	64221140	FERMT3	ENSG00000149781	ENST00000279227	ENSE00000992452	64221016	64221140	13	0	2						IPR040790, IPR037843, IPR037837, IPR035963, IPR019749, IPR019748, IPR011993	Kindlin_2_N, Kindlin/fermitin, PH_Kindlin/fermitin, FERM_2, Band_41_domain, FERM_central, PH-like_dom_sf	FALSE	FALSE
11	64223048	64223189	FERMT3	ENSG00000149781	ENST00000279227	ENSE00000992453	64223048	64223189	14	2	0						IPR040790, IPR037843, IPR037837, IPR035963, IPR019749, IPR019748, IPR011993	Kindlin_2_N, Kindlin/fermitin, PH_Kindlin/fermitin, FERM_2, Band_41_domain, FERM_central, PH-like_dom_sf	FALSE	FALSE
11	64223313	64223492	FERMT3	ENSG00000149781	ENST00000279227	ENSE00001389860	64223313	64223882	15	0	-1						IPR040790, IPR037843, IPR037837, IPR035963, IPR019749, IPR019748, IPR011993	Kindlin_2_N, Kindlin/fermitin, PH_Kindlin/fermitin, FERM_2, Band_41_domain, FERM_central, PH-like_dom_sf	FALSE	FALSE
11			FERMT3	ENSG00000149781	ENST00000345728	ENSE00003907660	64206721	64206814	1	-1	-1						IPR040790, IPR037843, IPR037837, IPR035963, IPR019749, IPR019748, IPR011993	Kindlin_2_N, Kindlin/fermitin, PH_Kindlin/fermitin, FERM_2, Band_41_domain, FERM_central, PH-like_dom_sf	FALSE	FALSE
11	64219891	64220015	FERMT3	ENSG00000149781	ENST00000345728	ENSE00003539163	64219891	64220015	10	2	1						IPR040790, IPR037843, IPR037837, IPR035963, IPR019749, IPR019748, IPR011993	Kindlin_2_N, Kindlin/fermitin, PH_Kindlin/fermitin, FERM_2, Band_41_domain, FERM_central, PH-like_dom_sf	FALSE	FALSE
11	64223313	64223492	FERMT3	ENSG00000149781	ENST00000345728	ENSE00003720159	64223313	64223891	15	0	-1						IPR040790, IPR037843, IPR037837, IPR035963, IPR019749, IPR019748, IPR011993	Kindlin_2_N, Kindlin/fermitin, PH_Kindlin/fermitin, FERM_2, Band_41_domain, FERM_central, PH-like_dom_sf	FALSE	FALSE
11			FERMT3	ENSG00000149781	ENST00000541252	ENSE00002228136	64207817	64207906	1	-1	-1				TRUE
11			FERMT3	ENSG00000149781	ENST00000541252	ENSE00003513634	64210611	64210844	2	-1	-1				TRUE
11			FERMT3	ENSG00000149781	ENST00000541252	ENSE00003640265	64211052	64211171	3	-1	-1				TRUE
11	64211301	64211443	FERMT3	ENSG00000149781	ENST00000541252	ENSE00003516761	64211275	64211443	4	-1	2
11	64211645	64211745	FERMT3	ENSG00000149781	ENST00000541252	ENSE00002217451	64211645	64211745	5	2	1
11			FERMT3	ENSG00000149781	ENST00000544997	ENSE00001295933	64206678	64206814	1	-1	-1						IPR040790, IPR037843	Kindlin_2_N, Kindlin/fermitin	FALSE	FALSE
11	64207365	64207524	FERMT3	ENSG00000149781	ENST00000544997	ENSE00002230238	64207354	64207524	2	-1	1						IPR040790, IPR037843	Kindlin_2_N, Kindlin/fermitin	FALSE	FALSE
11	64219251	64219322	FERMT3	ENSG00000149781	ENST00000544997	ENSE00002210136	64219251	64219322	7	0	0						IPR040790, IPR037843	Kindlin_2_N, Kindlin/fermitin	FALSE	FALSE
11	64220437	64220669	FERMT3	ENSG00000149781	ENST00000545896	ENSE00002223819	64220437	64220669	1	0	2						IPR037843	Kindlin/fermitin	FALSE	FALSE
11	64223313	64223492	FERMT3	ENSG00000149781	ENST00000545896	ENSE00002205918	64223313	64223848	3	0	-1						IPR037843	Kindlin/fermitin	FALSE	FALSE
11	64251650	64251748	PLCB3	ENSG00000149782	ENST00000279230	ENSE00002238417	64251530	64251748	1	-1	0						IPR042531, IPR037862, IPR035892, IPR017946, IPR016280, IPR015359, IPR014815, IPR011992, IPR001711, IPR001192, IPR000909	PLC-beta_C_sf, PLC-beta_PH, C2_domain_sf, PLC-like_Pdiesterase_TIM-brl, PLC-beta, PLC_EF-hand-like, PLC-beta_C, EF-hand-dom_pair, PLipase_C_Pinositol-sp_Y, PI-PLC_fam, PLipase_C_PInositol-sp_X_dom	FALSE	FALSE
11	64254415	64254492	PLCB3	ENSG00000149782	ENST00000279230	ENSE00001195847	64254415	64254492	2	0	0	TRUE					IPR042531, IPR037862, IPR035892, IPR017946, IPR016280, IPR015359, IPR014815, IPR011992, IPR001711, IPR001192, IPR000909	PLC-beta_C_sf, PLC-beta_PH, C2_domain_sf, PLC-like_Pdiesterase_TIM-brl, PLC-beta, PLC_EF-hand-like, PLC-beta_C, EF-hand-dom_pair, PLipase_C_Pinositol-sp_Y, PI-PLC_fam, PLipase_C_PInositol-sp_X_dom	FALSE	FALSE
11	64254748	64254816	PLCB3	ENSG00000149782	ENST00000279230	ENSE00001195840	64254748	64254816	3	0	0	TRUE					IPR042531, IPR037862, IPR035892, IPR017946, IPR016280, IPR015359, IPR014815, IPR011992, IPR001711, IPR001192, IPR000909	PLC-beta_C_sf, PLC-beta_PH, C2_domain_sf, PLC-like_Pdiesterase_TIM-brl, PLC-beta, PLC_EF-hand-like, PLC-beta_C, EF-hand-dom_pair, PLipase_C_Pinositol-sp_Y, PI-PLC_fam, PLipase_C_PInositol-sp_X_dom	FALSE	FALSE
11	64254898	64255038	PLCB3	ENSG00000149782	ENST00000279230	ENSE00001195833	64254898	64255038	4	0	0	TRUE					IPR042531, IPR037862, IPR035892, IPR017946, IPR016280, IPR015359, IPR014815, IPR011992, IPR001711, IPR001192, IPR000909	PLC-beta_C_sf, PLC-beta_PH, C2_domain_sf, PLC-like_Pdiesterase_TIM-brl, PLC-beta, PLC_EF-hand-like, PLC-beta_C, EF-hand-dom_pair, PLipase_C_Pinositol-sp_Y, PI-PLC_fam, PLipase_C_PInositol-sp_X_dom	FALSE	FALSE
11	64255234	64255313	PLCB3	ENSG00000149782	ENST00000279230	ENSE00001195828	64255234	64255313	5	0	2						IPR042531, IPR037862, IPR035892, IPR017946, IPR016280, IPR015359, IPR014815, IPR011992, IPR001711, IPR001192, IPR000909	PLC-beta_C_sf, PLC-beta_PH, C2_domain_sf, PLC-like_Pdiesterase_TIM-brl, PLC-beta, PLC_EF-hand-like, PLC-beta_C, EF-hand-dom_pair, PLipase_C_Pinositol-sp_Y, PI-PLC_fam, PLipase_C_PInositol-sp_X_dom	FALSE	FALSE
11	64255396	64255449	PLCB3	ENSG00000149782	ENST00000279230	ENSE00001195819	64255396	64255449	6	2	2			TRUE			IPR042531, IPR037862, IPR035892, IPR017946, IPR016280, IPR015359, IPR014815, IPR011992, IPR001711, IPR001192, IPR000909	PLC-beta_C_sf, PLC-beta_PH, C2_domain_sf, PLC-like_Pdiesterase_TIM-brl, PLC-beta, PLC_EF-hand-like, PLC-beta_C, EF-hand-dom_pair, PLipase_C_Pinositol-sp_Y, PI-PLC_fam, PLipase_C_PInositol-sp_X_dom	FALSE	FALSE
11	64255541	64255616	PLCB3	ENSG00000149782	ENST00000279230	ENSE00001195811	64255541	64255616	7	2	0						IPR042531, IPR037862, IPR035892, IPR017946, IPR016280, IPR015359, IPR014815, IPR011992, IPR001711, IPR001192, IPR000909	PLC-beta_C_sf, PLC-beta_PH, C2_domain_sf, PLC-like_Pdiesterase_TIM-brl, PLC-beta, PLC_EF-hand-like, PLC-beta_C, EF-hand-dom_pair, PLipase_C_Pinositol-sp_Y, PI-PLC_fam, PLipase_C_PInositol-sp_X_dom	FALSE	FALSE
11	64255721	64255821	PLCB3	ENSG00000149782	ENST00000279230	ENSE00001195800	64255721	64255821	8	0	2						IPR042531, IPR037862, IPR035892, IPR017946, IPR016280, IPR015359, IPR014815, IPR011992, IPR001711, IPR001192, IPR000909	PLC-beta_C_sf, PLC-beta_PH, C2_domain_sf, PLC-like_Pdiesterase_TIM-brl, PLC-beta, PLC_EF-hand-like, PLC-beta_C, EF-hand-dom_pair, PLipase_C_Pinositol-sp_Y, PI-PLC_fam, PLipase_C_PInositol-sp_X_dom	FALSE	FALSE
11	64256376	64256542	PLCB3	ENSG00000149782	ENST00000279230	ENSE00001195792	64256376	64256542	9	2	1						IPR042531, IPR037862, IPR035892, IPR017946, IPR016280, IPR015359, IPR014815, IPR011992, IPR001711, IPR001192, IPR000909	PLC-beta_C_sf, PLC-beta_PH, C2_domain_sf, PLC-like_Pdiesterase_TIM-brl, PLC-beta, PLC_EF-hand-like, PLC-beta_C, EF-hand-dom_pair, PLipase_C_Pinositol-sp_Y, PI-PLC_fam, PLipase_C_PInositol-sp_X_dom	FALSE	FALSE
11	64256618	64256764	PLCB3	ENSG00000149782	ENST00000279230	ENSE00001195781	64256618	64256764	10	1	1		TRUE				IPR042531, IPR037862, IPR035892, IPR017946, IPR016280, IPR015359, IPR014815, IPR011992, IPR001711, IPR001192, IPR000909	PLC-beta_C_sf, PLC-beta_PH, C2_domain_sf, PLC-like_Pdiesterase_TIM-brl, PLC-beta, PLC_EF-hand-like, PLC-beta_C, EF-hand-dom_pair, PLipase_C_Pinositol-sp_Y, PI-PLC_fam, PLipase_C_PInositol-sp_X_dom	FALSE	FALSE
11	64258473	64258713	PLCB3	ENSG00000149782	ENST00000279230	ENSE00001195771	64258473	64258713	11	1	2						IPR042531, IPR037862, IPR035892, IPR017946, IPR016280, IPR015359, IPR014815, IPR011992, IPR001711, IPR001192, IPR000909	PLC-beta_C_sf, PLC-beta_PH, C2_domain_sf, PLC-like_Pdiesterase_TIM-brl, PLC-beta, PLC_EF-hand-like, PLC-beta_C, EF-hand-dom_pair, PLipase_C_Pinositol-sp_Y, PI-PLC_fam, PLipase_C_PInositol-sp_X_dom	FALSE	FALSE
11	64258885	64258969	PLCB3	ENSG00000149782	ENST00000279230	ENSE00001195762	64258885	64258969	12	2	0						IPR042531, IPR037862, IPR035892, IPR017946, IPR016280, IPR015359, IPR014815, IPR011992, IPR001711, IPR001192, IPR000909	PLC-beta_C_sf, PLC-beta_PH, C2_domain_sf, PLC-like_Pdiesterase_TIM-brl, PLC-beta, PLC_EF-hand-like, PLC-beta_C, EF-hand-dom_pair, PLipase_C_Pinositol-sp_Y, PI-PLC_fam, PLipase_C_PInositol-sp_X_dom	FALSE	FALSE
11	64259058	64259244	PLCB3	ENSG00000149782	ENST00000279230	ENSE00001195752	64259058	64259244	13	0	1						IPR042531, IPR037862, IPR035892, IPR017946, IPR016280, IPR015359, IPR014815, IPR011992, IPR001711, IPR001192, IPR000909	PLC-beta_C_sf, PLC-beta_PH, C2_domain_sf, PLC-like_Pdiesterase_TIM-brl, PLC-beta, PLC_EF-hand-like, PLC-beta_C, EF-hand-dom_pair, PLipase_C_Pinositol-sp_Y, PI-PLC_fam, PLipase_C_PInositol-sp_X_dom	FALSE	FALSE
11	64260029	64260234	PLCB3	ENSG00000149782	ENST00000279230	ENSE00001195745	64260029	64260234	14	1	0						IPR042531, IPR037862, IPR035892, IPR017946, IPR016280, IPR015359, IPR014815, IPR011992, IPR001711, IPR001192, IPR000909	PLC-beta_C_sf, PLC-beta_PH, C2_domain_sf, PLC-like_Pdiesterase_TIM-brl, PLC-beta, PLC_EF-hand-like, PLC-beta_C, EF-hand-dom_pair, PLipase_C_Pinositol-sp_Y, PI-PLC_fam, PLipase_C_PInositol-sp_X_dom	FALSE	FALSE
11	64261400	64261496	PLCB3	ENSG00000149782	ENST00000279230	ENSE00001195737	64261400	64261496	15	0	1						IPR042531, IPR037862, IPR035892, IPR017946, IPR016280, IPR015359, IPR014815, IPR011992, IPR001711, IPR001192, IPR000909	PLC-beta_C_sf, PLC-beta_PH, C2_domain_sf, PLC-like_Pdiesterase_TIM-brl, PLC-beta, PLC_EF-hand-like, PLC-beta_C, EF-hand-dom_pair, PLipase_C_Pinositol-sp_Y, PI-PLC_fam, PLipase_C_PInositol-sp_X_dom	FALSE	FALSE
11	64261581	64261665	PLCB3	ENSG00000149782	ENST00000279230	ENSE00000992481	64261581	64261665	16	1	2						IPR042531, IPR037862, IPR035892, IPR017946, IPR016280, IPR015359, IPR014815, IPR011992, IPR001711, IPR001192, IPR000909	PLC-beta_C_sf, PLC-beta_PH, C2_domain_sf, PLC-like_Pdiesterase_TIM-brl, PLC-beta, PLC_EF-hand-like, PLC-beta_C, EF-hand-dom_pair, PLipase_C_Pinositol-sp_Y, PI-PLC_fam, PLipase_C_PInositol-sp_X_dom	FALSE	FALSE
11	64261952	64262076	PLCB3	ENSG00000149782	ENST00000279230	ENSE00000992482	64261952	64262076	17	2	1						IPR042531, IPR037862, IPR035892, IPR017946, IPR016280, IPR015359, IPR014815, IPR011992, IPR001711, IPR001192, IPR000909	PLC-beta_C_sf, PLC-beta_PH, C2_domain_sf, PLC-like_Pdiesterase_TIM-brl, PLC-beta, PLC_EF-hand-like, PLC-beta_C, EF-hand-dom_pair, PLipase_C_Pinositol-sp_Y, PI-PLC_fam, PLipase_C_PInositol-sp_X_dom	FALSE	FALSE
11	64262407	64262561	PLCB3	ENSG00000149782	ENST00000279230	ENSE00000992483	64262407	64262561	18	1	0						IPR042531, IPR037862, IPR035892, IPR017946, IPR016280, IPR015359, IPR014815, IPR011992, IPR001711, IPR001192, IPR000909	PLC-beta_C_sf, PLC-beta_PH, C2_domain_sf, PLC-like_Pdiesterase_TIM-brl, PLC-beta, PLC_EF-hand-like, PLC-beta_C, EF-hand-dom_pair, PLipase_C_Pinositol-sp_Y, PI-PLC_fam, PLipase_C_PInositol-sp_X_dom	FALSE	FALSE
11	64262647	64262808	PLCB3	ENSG00000149782	ENST00000279230	ENSE00000992484	64262647	64262808	19	0	0	TRUE					IPR042531, IPR037862, IPR035892, IPR017946, IPR016280, IPR015359, IPR014815, IPR011992, IPR001711, IPR001192, IPR000909	PLC-beta_C_sf, PLC-beta_PH, C2_domain_sf, PLC-like_Pdiesterase_TIM-brl, PLC-beta, PLC_EF-hand-like, PLC-beta_C, EF-hand-dom_pair, PLipase_C_Pinositol-sp_Y, PI-PLC_fam, PLipase_C_PInositol-sp_X_dom	FALSE	FALSE
11	64263498	64263597	PLCB3	ENSG00000149782	ENST00000279230	ENSE00000992485	64263498	64263597	20	0	1						IPR042531, IPR037862, IPR035892, IPR017946, IPR016280, IPR015359, IPR014815, IPR011992, IPR001711, IPR001192, IPR000909	PLC-beta_C_sf, PLC-beta_PH, C2_domain_sf, PLC-like_Pdiesterase_TIM-brl, PLC-beta, PLC_EF-hand-like, PLC-beta_C, EF-hand-dom_pair, PLipase_C_Pinositol-sp_Y, PI-PLC_fam, PLipase_C_PInositol-sp_X_dom	FALSE	FALSE
11	64263691	64263795	PLCB3	ENSG00000149782	ENST00000279230	ENSE00003628348	64263691	64263795	21	1	1		TRUE				IPR042531, IPR037862, IPR035892, IPR017946, IPR016280, IPR015359, IPR014815, IPR011992, IPR001711, IPR001192, IPR000909	PLC-beta_C_sf, PLC-beta_PH, C2_domain_sf, PLC-like_Pdiesterase_TIM-brl, PLC-beta, PLC_EF-hand-like, PLC-beta_C, EF-hand-dom_pair, PLipase_C_Pinositol-sp_Y, PI-PLC_fam, PLipase_C_PInositol-sp_X_dom	FALSE	FALSE
11	64264021	64264112	PLCB3	ENSG00000149782	ENST00000279230	ENSE00003530559	64264021	64264112	22	1	0						IPR042531, IPR037862, IPR035892, IPR017946, IPR016280, IPR015359, IPR014815, IPR011992, IPR001711, IPR001192, IPR000909	PLC-beta_C_sf, PLC-beta_PH, C2_domain_sf, PLC-like_Pdiesterase_TIM-brl, PLC-beta, PLC_EF-hand-like, PLC-beta_C, EF-hand-dom_pair, PLipase_C_Pinositol-sp_Y, PI-PLC_fam, PLipase_C_PInositol-sp_X_dom	FALSE	FALSE
11	64264951	64265104	PLCB3	ENSG00000149782	ENST00000279230	ENSE00001195674	64264951	64265104	23	0	1						IPR042531, IPR037862, IPR035892, IPR017946, IPR016280, IPR015359, IPR014815, IPR011992, IPR001711, IPR001192, IPR000909	PLC-beta_C_sf, PLC-beta_PH, C2_domain_sf, PLC-like_Pdiesterase_TIM-brl, PLC-beta, PLC_EF-hand-like, PLC-beta_C, EF-hand-dom_pair, PLipase_C_Pinositol-sp_Y, PI-PLC_fam, PLipase_C_PInositol-sp_X_dom	FALSE	FALSE
11	64265192	64265227	PLCB3	ENSG00000149782	ENST00000279230	ENSE00001195667	64265192	64265227	24	1	1		TRUE				IPR042531, IPR037862, IPR035892, IPR017946, IPR016280, IPR015359, IPR014815, IPR011992, IPR001711, IPR001192, IPR000909	PLC-beta_C_sf, PLC-beta_PH, C2_domain_sf, PLC-like_Pdiesterase_TIM-brl, PLC-beta, PLC_EF-hand-like, PLC-beta_C, EF-hand-dom_pair, PLipase_C_Pinositol-sp_Y, PI-PLC_fam, PLipase_C_PInositol-sp_X_dom	FALSE	FALSE
11	64265310	64265502	PLCB3	ENSG00000149782	ENST00000279230	ENSE00001195654	64265310	64265502	25	1	2						IPR042531, IPR037862, IPR035892, IPR017946, IPR016280, IPR015359, IPR014815, IPR011992, IPR001711, IPR001192, IPR000909	PLC-beta_C_sf, PLC-beta_PH, C2_domain_sf, PLC-like_Pdiesterase_TIM-brl, PLC-beta, PLC_EF-hand-like, PLC-beta_C, EF-hand-dom_pair, PLipase_C_Pinositol-sp_Y, PI-PLC_fam, PLipase_C_PInositol-sp_X_dom	FALSE	FALSE
11	64265886	64266039	PLCB3	ENSG00000149782	ENST00000279230	ENSE00000992491	64265886	64266039	26	2	0						IPR042531, IPR037862, IPR035892, IPR017946, IPR016280, IPR015359, IPR014815, IPR011992, IPR001711, IPR001192, IPR000909	PLC-beta_C_sf, PLC-beta_PH, C2_domain_sf, PLC-like_Pdiesterase_TIM-brl, PLC-beta, PLC_EF-hand-like, PLC-beta_C, EF-hand-dom_pair, PLipase_C_Pinositol-sp_Y, PI-PLC_fam, PLipase_C_PInositol-sp_X_dom	FALSE	FALSE
11	64266126	64266202	PLCB3	ENSG00000149782	ENST00000279230	ENSE00000992492	64266126	64266202	27	0	2						IPR042531, IPR037862, IPR035892, IPR017946, IPR016280, IPR015359, IPR014815, IPR011992, IPR001711, IPR001192, IPR000909	PLC-beta_C_sf, PLC-beta_PH, C2_domain_sf, PLC-like_Pdiesterase_TIM-brl, PLC-beta, PLC_EF-hand-like, PLC-beta_C, EF-hand-dom_pair, PLipase_C_Pinositol-sp_Y, PI-PLC_fam, PLipase_C_PInositol-sp_X_dom	FALSE	FALSE
11	64266315	64266404	PLCB3	ENSG00000149782	ENST00000279230	ENSE00000992493	64266315	64266404	28	2	2			TRUE			IPR042531, IPR037862, IPR035892, IPR017946, IPR016280, IPR015359, IPR014815, IPR011992, IPR001711, IPR001192, IPR000909	PLC-beta_C_sf, PLC-beta_PH, C2_domain_sf, PLC-like_Pdiesterase_TIM-brl, PLC-beta, PLC_EF-hand-like, PLC-beta_C, EF-hand-dom_pair, PLipase_C_Pinositol-sp_Y, PI-PLC_fam, PLipase_C_PInositol-sp_X_dom	FALSE	FALSE
11	64266495	64266552	PLCB3	ENSG00000149782	ENST00000279230	ENSE00000992494	64266495	64266552	29	2	0						IPR042531, IPR037862, IPR035892, IPR017946, IPR016280, IPR015359, IPR014815, IPR011992, IPR001711, IPR001192, IPR000909	PLC-beta_C_sf, PLC-beta_PH, C2_domain_sf, PLC-like_Pdiesterase_TIM-brl, PLC-beta, PLC_EF-hand-like, PLC-beta_C, EF-hand-dom_pair, PLipase_C_Pinositol-sp_Y, PI-PLC_fam, PLipase_C_PInositol-sp_X_dom	FALSE	FALSE
11	64267185	64267271	PLCB3	ENSG00000149782	ENST00000279230	ENSE00000992495	64267185	64267271	30	0	0	TRUE					IPR042531, IPR037862, IPR035892, IPR017946, IPR016280, IPR015359, IPR014815, IPR011992, IPR001711, IPR001192, IPR000909	PLC-beta_C_sf, PLC-beta_PH, C2_domain_sf, PLC-like_Pdiesterase_TIM-brl, PLC-beta, PLC_EF-hand-like, PLC-beta_C, EF-hand-dom_pair, PLipase_C_Pinositol-sp_Y, PI-PLC_fam, PLipase_C_PInositol-sp_X_dom	FALSE	FALSE
11	64267353	64267556	PLCB3	ENSG00000149782	ENST00000279230	ENSE00002302404	64267353	64267923	31	0	-1						IPR042531, IPR037862, IPR035892, IPR017946, IPR016280, IPR015359, IPR014815, IPR011992, IPR001711, IPR001192, IPR000909	PLC-beta_C_sf, PLC-beta_PH, C2_domain_sf, PLC-like_Pdiesterase_TIM-brl, PLC-beta, PLC_EF-hand-like, PLC-beta_C, EF-hand-dom_pair, PLipase_C_Pinositol-sp_Y, PI-PLC_fam, PLipase_C_PInositol-sp_X_dom	FALSE	FALSE
11	64251650	64251748	PLCB3	ENSG00000149782	ENST00000325234	ENSE00001228515	64251575	64251748	1	-1	0						IPR042531, IPR037862, IPR035892, IPR017946, IPR016280, IPR015359, IPR014815, IPR011992, IPR001711, IPR001192, IPR000909	PLC-beta_C_sf, PLC-beta_PH, C2_domain_sf, PLC-like_Pdiesterase_TIM-brl, PLC-beta, PLC_EF-hand-like, PLC-beta_C, EF-hand-dom_pair, PLipase_C_Pinositol-sp_Y, PI-PLC_fam, PLipase_C_PInositol-sp_X_dom	FALSE	FALSE
11	64254952	64255038	PLCB3	ENSG00000149782	ENST00000325234	ENSE00001228317	64254952	64255038	2	0	0						IPR042531, IPR037862, IPR035892, IPR017946, IPR016280, IPR015359, IPR014815, IPR011992, IPR001711, IPR001192, IPR000909	PLC-beta_C_sf, PLC-beta_PH, C2_domain_sf, PLC-like_Pdiesterase_TIM-brl, PLC-beta, PLC_EF-hand-like, PLC-beta_C, EF-hand-dom_pair, PLipase_C_Pinositol-sp_Y, PI-PLC_fam, PLipase_C_PInositol-sp_X_dom	FALSE	FALSE
11	64251650	64251748	PLCB3	ENSG00000149782	ENST00000540288	ENSE00002245154	64251547	64251748	1	-1	0						IPR042531, IPR037862, IPR035892, IPR017946, IPR016280, IPR015359, IPR014815, IPR011992, IPR001711, IPR001192, IPR000909	PLC-beta_C_sf, PLC-beta_PH, C2_domain_sf, PLC-like_Pdiesterase_TIM-brl, PLC-beta, PLC_EF-hand-like, PLC-beta_C, EF-hand-dom_pair, PLipase_C_Pinositol-sp_Y, PI-PLC_fam, PLipase_C_PInositol-sp_X_dom	FALSE	FALSE
11	64267353	64267556	PLCB3	ENSG00000149782	ENST00000540288	ENSE00002259322	64267353	64267570	31	0	-1						IPR042531, IPR037862, IPR035892, IPR017946, IPR016280, IPR015359, IPR014815, IPR011992, IPR001711, IPR001192, IPR000909	PLC-beta_C_sf, PLC-beta_PH, C2_domain_sf, PLC-like_Pdiesterase_TIM-brl, PLC-beta, PLC_EF-hand-like, PLC-beta_C, EF-hand-dom_pair, PLipase_C_Pinositol-sp_Y, PI-PLC_fam, PLipase_C_PInositol-sp_X_dom	FALSE	FALSE
11			PLCB3	ENSG00000149782	ENST00000540288	ENSE00002252116	64268504	64269150	32	-1	-1						IPR042531, IPR037862, IPR035892, IPR017946, IPR016280, IPR015359, IPR014815, IPR011992, IPR001711, IPR001192, IPR000909	PLC-beta_C_sf, PLC-beta_PH, C2_domain_sf, PLC-like_Pdiesterase_TIM-brl, PLC-beta, PLC_EF-hand-like, PLC-beta_C, EF-hand-dom_pair, PLipase_C_Pinositol-sp_Y, PI-PLC_fam, PLipase_C_PInositol-sp_X_dom	FALSE	FALSE
11	65122347	65122424	MRPL49	ENSG00000149792	ENST00000279242	ENSE00002166229	65122321	65122424	1	-1	0
11	65124502	65124652	MRPL49	ENSG00000149792	ENST00000279242	ENSE00003623696	65124502	65124652	2	0	1
11	65125488	65125612	MRPL49	ENSG00000149792	ENST00000279242	ENSE00003663906	65125488	65125612	3	1	0
11	65125726	65125872	MRPL49	ENSG00000149792	ENST00000279242	ENSE00002148032	65125726	65127371	4	0	-1
11	65125488	65125681	MRPL49	ENSG00000149792	ENST00000526171	ENSE00002200110	65125488	65125733	3	1	-1
11	65122347	65122424	MRPL49	ENSG00000149792	ENST00000526319	ENSE00002189251	65122319	65122424	1	-1	0
11	65125726	65125872	MRPL49	ENSG00000149792	ENST00000526319	ENSE00002142740	65125726	65125942	4	0	-1
11			MRPL49	ENSG00000149792	ENST00000526319	ENSE00002151789	65126057	65127363	5	-1	-1
11	65122347	65122424	MRPL49	ENSG00000149792	ENST00000531705	ENSE00002148894	65122336	65122424	1	-1	0
11	65127002	65127072	MRPL49	ENSG00000149792	ENST00000531705	ENSE00002197970	65127002	65127250	3	1	-1
11	65122355	65122464	MRPL49	ENSG00000149792	ENST00000533943	ENSE00002158755	65122355	65122464	1	2	1
11	65125726	65125872	MRPL49	ENSG00000149792	ENST00000533943	ENSE00002183677	65125726	65126178	3	0	-1
11			CDC42EP2	ENSG00000149798	ENST00000279249	ENSE00001063655	65314866	65314954	1	-1	-1				TRUE		IPR029273, IPR017363	Cdc42_effect, Cdc42_effector_prot_2	FALSE	FALSE
11	65320899	65321531	CDC42EP2	ENSG00000149798	ENST00000279249	ENSE00000992560	65320544	65322417	2	-1	-1						IPR029273, IPR017363	Cdc42_effect, Cdc42_effector_prot_2	FALSE	FALSE
11			CDC42EP2	ENSG00000149798	ENST00000533419	ENSE00002161859	65317042	65317242	1	-1	-1				TRUE		IPR029273, IPR017363	Cdc42_effect, Cdc42_effector_prot_2	FALSE	FALSE
11	65320899	65321531	CDC42EP2	ENSG00000149798	ENST00000533419	ENSE00002178199	65320544	65321621	2	-1	-1						IPR029273, IPR017363	Cdc42_effect, Cdc42_effector_prot_2	FALSE	FALSE
11			FAU	ENSG00000149806	ENST00000279259	ENSE00002186829	65122090	65122153	1	-1	-1				TRUE		IPR029071, IPR019956, IPR019954	Ubiquitin-like_domsf, Ubiquitin_dom, Ubiquitin_CS	FALSE	FALSE
11	65121739	65121813	FAU	ENSG00000149806	ENST00000279259	ENSE00000992586	65121739	65121821	2	-1	0						IPR029071, IPR019956, IPR019954, IPR006846	Ubiquitin-like_domsf, Ubiquitin_dom, Ubiquitin_CS, Ribosomal_S30	FALSE	FALSE
11	65121500	65121644	FAU	ENSG00000149806	ENST00000279259	ENSE00001787146	65121500	65121644	3	0	1						IPR029071, IPR019956, IPR019954, IPR006846	Ubiquitin-like_domsf, Ubiquitin_dom, Ubiquitin_CS, Ribosomal_S30	FALSE	FALSE
11	65120763	65120806	FAU	ENSG00000149806	ENST00000279259	ENSE00002149532	65120638	65120806	4	1	-1						IPR029071, IPR019956, IPR019954	Ubiquitin-like_domsf, Ubiquitin_dom, Ubiquitin_CS	FALSE	FALSE
11			FAU	ENSG00000149806	ENST00000434372	ENSE00001063993	65122090	65122177	1	-1	-1						IPR029071, IPR019956, IPR019954	Ubiquitin-like_domsf, Ubiquitin_dom, Ubiquitin_CS	FALSE	FALSE
11	65121492	65121644	FAU	ENSG00000149806	ENST00000434372	ENSE00001646996	65121283	65121644	3	0	-1						IPR029071, IPR019956, IPR019954	Ubiquitin-like_domsf, Ubiquitin_dom, Ubiquitin_CS	FALSE	FALSE
11	65121500	65121539	FAU	ENSG00000149806	ENST00000525297	ENSE00002181887	65121500	65121539	2	0	1
11	65120981	65121036	FAU	ENSG00000149806	ENST00000525297	ENSE00001641635	65120981	65121036	3	1	0						IPR029071, IPR019956, IPR019954, IPR006846	Ubiquitin-like_domsf, Ubiquitin_dom, Ubiquitin_CS, Ribosomal_S30	FALSE	FALSE
11	65120681	65120806	FAU	ENSG00000149806	ENST00000525297	ENSE00001761378	65120631	65120806	4	0	-1
11			FAU	ENSG00000149806	ENST00000526555	ENSE00002195732	65121941	65122113	1	-1	-1						IPR029071, IPR019956, IPR019954, IPR006846	Ubiquitin-like_domsf, Ubiquitin_dom, Ubiquitin_CS, Ribosomal_S30	FALSE	FALSE
11	65120757	65120806	FAU	ENSG00000149806	ENST00000526555	ENSE00002152138	65120757	65120806	5	0	2						IPR029071, IPR019956, IPR019954, IPR006846	Ubiquitin-like_domsf, Ubiquitin_dom, Ubiquitin_CS, Ribosomal_S30	FALSE	FALSE
11			FAU	ENSG00000149806	ENST00000527548	ENSE00002174303	65122036	65122113	1	-1	-1						IPR029071, IPR019956, IPR019954, IPR006846	Ubiquitin-like_domsf, Ubiquitin_dom, Ubiquitin_CS, Ribosomal_S30	FALSE	FALSE
11	65121739	65121813	FAU	ENSG00000149806	ENST00000529259	ENSE00001518007	65121739	65121915	1	-1	0						IPR029071, IPR019956, IPR019954	Ubiquitin-like_domsf, Ubiquitin_dom, Ubiquitin_CS	FALSE	FALSE
11	65121492	65121644	FAU	ENSG00000149806	ENST00000529259	ENSE00002197807	65120697	65121644	2	0	-1						IPR029071, IPR019956, IPR019954	Ubiquitin-like_domsf, Ubiquitin_dom, Ubiquitin_CS	FALSE	FALSE
11			FAU	ENSG00000149806	ENST00000529639	ENSE00002159621	65122090	65122134	1	-1	-1						IPR029071, IPR019956, IPR019954, IPR006846	Ubiquitin-like_domsf, Ubiquitin_dom, Ubiquitin_CS, Ribosomal_S30	FALSE	FALSE
11	65120681	65120806	FAU	ENSG00000149806	ENST00000529639	ENSE00002181772	65120630	65120806	5	0	-1						IPR029071, IPR019956, IPR019954, IPR006846	Ubiquitin-like_domsf, Ubiquitin_dom, Ubiquitin_CS, Ribosomal_S30	FALSE	FALSE
11	65121739	65121813	FAU	ENSG00000149806	ENST00000531743	ENSE00002180101	65121739	65122057	1	-1	0						IPR029071, IPR019956, IPR019954, IPR006846	Ubiquitin-like_domsf, Ubiquitin_dom, Ubiquitin_CS, Ribosomal_S30	FALSE	FALSE
11	65112016	65112067	TM7SF2	ENSG00000149809	ENST00000279263	ENSE00003488269	65111872	65112067	1	-1	1						IPR018083	Sterol_reductase_CS	FALSE	FALSE
11	65112515	65112711	TM7SF2	ENSG00000149809	ENST00000279263	ENSE00003497363	65112515	65112711	2	1	0
11	65112811	65112865	TM7SF2	ENSG00000149809	ENST00000279263	ENSE00003618939	65112811	65112865	3	0	1						IPR018083	Sterol_reductase_CS	FALSE	FALSE
11	65113220	65113414	TM7SF2	ENSG00000149809	ENST00000279263	ENSE00003489545	65113220	65113414	4	1	1		TRUE				IPR018083	Sterol_reductase_CS	FALSE	FALSE
11	65113491	65113594	TM7SF2	ENSG00000149809	ENST00000279263	ENSE00003668365	65113491	65113594	5	1	0						IPR018083	Sterol_reductase_CS	FALSE	FALSE
11	65114713	65114832	TM7SF2	ENSG00000149809	ENST00000279263	ENSE00003548026	65114713	65114832	6	0	0	TRUE
11	65114913	65115081	TM7SF2	ENSG00000149809	ENST00000279263	ENSE00003789299	65114913	65115081	7	0	1
11	65115314	65115394	TM7SF2	ENSG00000149809	ENST00000279263	ENSE00003788378	65115314	65115394	8	1	1		TRUE
11	65115476	65115598	TM7SF2	ENSG00000149809	ENST00000279263	ENSE00003784192	65115476	65115598	9	1	1		TRUE				IPR018083	Sterol_reductase_CS	FALSE	FALSE
11	65115893	65116053	TM7SF2	ENSG00000149809	ENST00000279263	ENSE00002150317	65115893	65116408	10	1	-1						IPR018083	Sterol_reductase_CS	FALSE	FALSE
11	65112016	65112067	TM7SF2	ENSG00000149809	ENST00000345348	ENSE00002145997	65111884	65112067	1	-1	1						IPR018083	Sterol_reductase_CS	FALSE	FALSE
11	65115893	65116053	TM7SF2	ENSG00000149809	ENST00000345348	ENSE00002173112	65115893	65116235	9	1	-1						IPR018083	Sterol_reductase_CS	FALSE	FALSE
11	65112048	65112067	TM7SF2	ENSG00000149809	ENST00000524690	ENSE00002158252	65112048	65112067	1	2	1
11	65112811	65112873	TM7SF2	ENSG00000149809	ENST00000524690	ENSE00002200684	65112811	65112894	3	0	-1
11			TM7SF2	ENSG00000149809	ENST00000524690	ENSE00003469337	65113220	65113414	4	-1	-1				TRUE
11			TM7SF2	ENSG00000149809	ENST00000524690	ENSE00002156811	65114913	65115035	7	-1	-1
11			TM7SF2	ENSG00000149809	ENST00000524986	ENSE00002158364	65111867	65111890	1	-1	-1				TRUE		IPR018083	Sterol_reductase_CS	FALSE	FALSE
11	65112550	65112711	TM7SF2	ENSG00000149809	ENST00000524986	ENSE00003684378	65112515	65112711	2	-1	0						IPR018083	Sterol_reductase_CS	FALSE	FALSE
11	65114913	65114946	TM7SF2	ENSG00000149809	ENST00000524986	ENSE00002141526	65114913	65114946	7	0	1						IPR018083	Sterol_reductase_CS	FALSE	FALSE
11			TM7SF2	ENSG00000149809	ENST00000525385	ENSE00002142582	65111879	65111981	1	-1	-1						IPR018083	Sterol_reductase_CS	FALSE	FALSE
11	65115314	65115384	TM7SF2	ENSG00000149809	ENST00000525385	ENSE00002175178	65115314	65115384	8	1	0						IPR018083	Sterol_reductase_CS	FALSE	FALSE
11	65112016	65112067	TM7SF2	ENSG00000149809	ENST00000526085	ENSE00002165397	65111891	65112067	1	-1	1						IPR018083	Sterol_reductase_CS	FALSE	FALSE
11	65112016	65112067	TM7SF2	ENSG00000149809	ENST00000526809	ENSE00002163532	65111845	65112067	1	-1	1
11	65115476	65115514	TM7SF2	ENSG00000149809	ENST00000526809	ENSE00002159077	65115476	65115514	6	1	1
11	65113496	65113594	TM7SF2	ENSG00000149809	ENST00000527968	ENSE00002161619	65113496	65113594	1	0	0
11	65115893	65115967	TM7SF2	ENSG00000149809	ENST00000527968	ENSE00002192117	65115893	65115967	5	1	1
11	65113509	65113594	TM7SF2	ENSG00000149809	ENST00000528802	ENSE00002143666	65113509	65113594	1	1	0
11	65115775	65115821	TM7SF2	ENSG00000149809	ENST00000528802	ENSE00002173004	65115775	65115822	6	1	-1
11			TM7SF2	ENSG00000149809	ENST00000528802	ENSE00002163967	65115893	65115957	7	-1	-1
11	65112016	65112067	TM7SF2	ENSG00000149809	ENST00000529292	ENSE00002174379	65111889	65112067	1	-1	1
11	65114713	65114816	TM7SF2	ENSG00000149809	ENST00000529292	ENSE00003553552	65114713	65114832	4	1	-1
11			TM7SF2	ENSG00000149809	ENST00000529292	ENSE00002148440	65115893	65116273	8	-1	-1
11	65112016	65112067	TM7SF2	ENSG00000149809	ENST00000529414	ENSE00002170945	65111890	65112067	1	-1	1
11	65113524	65113594	TM7SF2	ENSG00000149809	ENST00000529414	ENSE00002158430	65113524	65113594	5	1	0
11	65114713	65114765	TM7SF2	ENSG00000149809	ENST00000529414	ENSE00002158727	65114713	65114765	6	0	2
11	65112016	65112067	TM7SF2	ENSG00000149809	ENST00000529601	ENSE00003599780	65111878	65112067	1	-1	1
11	65113220	65113240	TM7SF2	ENSG00000149809	ENST00000529601	ENSE00003673779	65113220	65113414	3	0	-1
11			TM7SF2	ENSG00000149809	ENST00000529601	ENSE00003529680	65113491	65113594	4	-1	-1				TRUE
11			TM7SF2	ENSG00000149809	ENST00000529601	ENSE00003511067	65114713	65114832	5	-1	-1				TRUE
11			TM7SF2	ENSG00000149809	ENST00000529601	ENSE00003693478	65114913	65115081	6	-1	-1				TRUE
11			TM7SF2	ENSG00000149809	ENST00000529601	ENSE00003494949	65115314	65115394	7	-1	-1				TRUE
11			TM7SF2	ENSG00000149809	ENST00000529601	ENSE00003644254	65115476	65115598	8	-1	-1				TRUE
11			TM7SF2	ENSG00000149809	ENST00000529601	ENSE00003557658	65115893	65116384	9	-1	-1
11	65112016	65112067	TM7SF2	ENSG00000149809	ENST00000530750	ENSE00002148386	65111998	65112067	1	-1	1
11	65113491	65113533	TM7SF2	ENSG00000149809	ENST00000530750	ENSE00002162686	65113491	65113533	4	1	2
11			TM7SF2	ENSG00000149809	ENST00000531321	ENSE00002165325	65111886	65111981	1	-1	-1						IPR018083	Sterol_reductase_CS	FALSE	FALSE
11	65113369	65113414	TM7SF2	ENSG00000149809	ENST00000534371	ENSE00003669007	65113369	65113414	3	0	1						IPR018083	Sterol_reductase_CS	FALSE	FALSE
11	65096251	65096478	VPS51	ENSG00000149823	ENST00000279281	ENSE00002141385	65096214	65096478	1	-1	0						IPR016159	Cullin_repeat-like_dom_sf	FALSE	FALSE
11	65096998	65097127	VPS51	ENSG00000149823	ENST00000279281	ENSE00003616732	65096998	65097127	2	0	1
11	65107581	65107727	VPS51	ENSG00000149823	ENST00000279281	ENSE00003668225	65107581	65107727	3	1	1		TRUE				IPR016159	Cullin_repeat-like_dom_sf	FALSE	FALSE
11	65107803	65108022	VPS51	ENSG00000149823	ENST00000279281	ENSE00003630177	65107803	65108022	4	1	2						IPR016159	Cullin_repeat-like_dom_sf	FALSE	FALSE
11	65108197	65108914	VPS51	ENSG00000149823	ENST00000279281	ENSE00003553362	65108197	65108914	5	2	0						IPR016159	Cullin_repeat-like_dom_sf	FALSE	FALSE
11	65109280	65109495	VPS51	ENSG00000149823	ENST00000279281	ENSE00003565517	65109280	65109495	6	0	0	TRUE					IPR016159	Cullin_repeat-like_dom_sf	FALSE	FALSE
11	65109705	65109923	VPS51	ENSG00000149823	ENST00000279281	ENSE00003642338	65109705	65109923	7	0	0	TRUE					IPR016159	Cullin_repeat-like_dom_sf	FALSE	FALSE
11	65110482	65110603	VPS51	ENSG00000149823	ENST00000279281	ENSE00003545024	65110482	65110603	8	0	2						IPR016159	Cullin_repeat-like_dom_sf	FALSE	FALSE
11	65110694	65110781	VPS51	ENSG00000149823	ENST00000279281	ENSE00003547773	65110694	65110781	9	2	0						IPR016159	Cullin_repeat-like_dom_sf	FALSE	FALSE
11	65111327	65111587	VPS51	ENSG00000149823	ENST00000279281	ENSE00002157637	65111327	65111862	10	0	-1						IPR016159	Cullin_repeat-like_dom_sf	FALSE	FALSE
11			VPS51	ENSG00000149823	ENST00000526578	ENSE00002172131	65096479	65096652	1	-1	-1				TRUE
11	65097028	65097127	VPS51	ENSG00000149823	ENST00000526578	ENSE00003556807	65096998	65097127	2	-1	1
11	65107803	65107885	VPS51	ENSG00000149823	ENST00000526578	ENSE00002167475	65107803	65107885	4	1	0
11	65109344	65109495	VPS51	ENSG00000149823	ENST00000526856	ENSE00002142188	65109344	65109495	1	1	0
11	65110694	65110799	VPS51	ENSG00000149823	ENST00000526856	ENSE00002148119	65110694	65110891	4	2	-1
11			VPS51	ENSG00000149823	ENST00000528588	ENSE00002186849	65089324	65089482	1	-1	-1				TRUE
11	65090476	65090536	VPS51	ENSG00000149823	ENST00000528588	ENSE00002196044	65090408	65090536	2	-1	1
11	65096222	65096478	VPS51	ENSG00000149823	ENST00000528588	ENSE00002146771	65096222	65096478	3	1	0
11	65107581	65107628	VPS51	ENSG00000149823	ENST00000528588	ENSE00002170358	65107581	65107628	5	1	1
11	65096251	65096478	VPS51	ENSG00000149823	ENST00000529180	ENSE00003648988	65096227	65096478	1	-1	0						IPR016159	Cullin_repeat-like_dom_sf	FALSE	FALSE
11	65107581	65108022	VPS51	ENSG00000149823	ENST00000529180	ENSE00002181219	65107581	65108022	3	1	2						IPR016159	Cullin_repeat-like_dom_sf	FALSE	FALSE
11	65108197	65108399	VPS51	ENSG00000149823	ENST00000529180	ENSE00002167163	65108197	65108399	4	2	1						IPR016159	Cullin_repeat-like_dom_sf	FALSE	FALSE
11	65111161	65111237	VPS51	ENSG00000149823	ENST00000530673	ENSE00002168522	65111161	65111237	3	0	2
11	65111327	65111339	VPS51	ENSG00000149823	ENST00000530673	ENSE00002154377	65111327	65111672	4	2	-1
11	65096251	65096478	VPS51	ENSG00000149823	ENST00000530773	ENSE00002173235	65096115	65096478	1	-1	0						IPR016159	Cullin_repeat-like_dom_sf	FALSE	FALSE
11	65108197	65108319	VPS51	ENSG00000149823	ENST00000530773	ENSE00002182135	65108197	65108319	4	2	2						IPR016159	Cullin_repeat-like_dom_sf	FALSE	FALSE
11	65107187	65107320	VPS51	ENSG00000149823	ENST00000534124	ENSE00002142972	65107187	65107372	3	1	-1
11			VPS51	ENSG00000149823	ENST00000534124	ENSE00003464329	65107581	65107727	4	-1	-1				TRUE
11			VPS51	ENSG00000149823	ENST00000534124	ENSE00003636004	65107803	65108022	5	-1	-1				TRUE
11			VPS51	ENSG00000149823	ENST00000534124	ENSE00002161494	65108197	65108350	6	-1	-1
11			VPS51	ENSG00000149823	ENST00000534557	ENSE00002154543	65096753	65096811	1	-1	-1						IPR016159	Cullin_repeat-like_dom_sf	FALSE	FALSE
11	65108197	65108494	VPS51	ENSG00000149823	ENST00000534557	ENSE00002185237	65108197	65108494	5	2	0						IPR016159	Cullin_repeat-like_dom_sf	FALSE	FALSE
11	102843442	102843546	MMP3	ENSG00000149968	ENST00000299855	ENSE00002171374	102843442	102843609	1	-1	0						IPR036375, IPR036365, IPR033739, IPR024079, IPR021190, IPR021158, IPR018487, IPR018486, IPR006026, IPR002477, IPR001818	Hemopexin-like_dom_sf, PGBD-like_sf, M10A_MMP, MetalloPept_cat_dom_sf, Pept_M10A, Pept_M10A_Zn_BS, Hemopexin-like_repeat, Hemopexin_CS, Peptidase_Metallo, Peptidoglycan-bd-like, Pept_M10_metallopeptidase	FALSE	FALSE
11	102842672	102842916	MMP3	ENSG00000149968	ENST00000299855	ENSE00003601812	102842672	102842916	2	0	2						IPR036375, IPR036365, IPR033739, IPR024079, IPR021190, IPR021158, IPR018487, IPR018486, IPR006026, IPR002477, IPR001818	Hemopexin-like_dom_sf, PGBD-like_sf, M10A_MMP, MetalloPept_cat_dom_sf, Pept_M10A, Pept_M10A_Zn_BS, Hemopexin-like_repeat, Hemopexin_CS, Peptidase_Metallo, Peptidoglycan-bd-like, Pept_M10_metallopeptidase	FALSE	FALSE
11	102842431	102842579	MMP3	ENSG00000149968	ENST00000299855	ENSE00003674848	102842431	102842579	3	2	1						IPR036375, IPR036365, IPR033739, IPR024079, IPR021190, IPR021158, IPR018487, IPR018486, IPR006026, IPR002477, IPR001818	Hemopexin-like_dom_sf, PGBD-like_sf, M10A_MMP, MetalloPept_cat_dom_sf, Pept_M10A, Pept_M10A_Zn_BS, Hemopexin-like_repeat, Hemopexin_CS, Peptidase_Metallo, Peptidoglycan-bd-like, Pept_M10_metallopeptidase	FALSE	FALSE
11	102842154	102842279	MMP3	ENSG00000149968	ENST00000299855	ENSE00001105420	102842154	102842279	4	1	1		TRUE				IPR036375, IPR036365, IPR033739, IPR024079, IPR021190, IPR021158, IPR018487, IPR018486, IPR006026, IPR002477, IPR001818	Hemopexin-like_dom_sf, PGBD-like_sf, M10A_MMP, MetalloPept_cat_dom_sf, Pept_M10A, Pept_M10A_Zn_BS, Hemopexin-like_repeat, Hemopexin_CS, Peptidase_Metallo, Peptidoglycan-bd-like, Pept_M10_metallopeptidase	FALSE	FALSE
11	102840429	102840593	MMP3	ENSG00000149968	ENST00000299855	ENSE00002477135	102840429	102840593	5	1	1		TRUE				IPR036375, IPR036365, IPR033739, IPR024079, IPR021190, IPR021158, IPR018487, IPR018486, IPR006026, IPR002477, IPR001818	Hemopexin-like_dom_sf, PGBD-like_sf, M10A_MMP, MetalloPept_cat_dom_sf, Pept_M10A, Pept_M10A_Zn_BS, Hemopexin-like_repeat, Hemopexin_CS, Peptidase_Metallo, Peptidoglycan-bd-like, Pept_M10_metallopeptidase	FALSE	FALSE
11	102840108	102840252	MMP3	ENSG00000149968	ENST00000299855	ENSE00001105427	102840108	102840252	6	1	2						IPR036375, IPR036365, IPR033739, IPR024079, IPR021190, IPR021158, IPR018487, IPR018486, IPR006026, IPR002477, IPR001818	Hemopexin-like_dom_sf, PGBD-like_sf, M10A_MMP, MetalloPept_cat_dom_sf, Pept_M10A, Pept_M10A_Zn_BS, Hemopexin-like_repeat, Hemopexin_CS, Peptidase_Metallo, Peptidoglycan-bd-like, Pept_M10_metallopeptidase	FALSE	FALSE
11	102839110	102839243	MMP3	ENSG00000149968	ENST00000299855	ENSE00001105439	102839110	102839243	7	2	1						IPR036375, IPR036365, IPR033739, IPR024079, IPR021190, IPR021158, IPR018487, IPR018486, IPR006026, IPR002477, IPR001818	Hemopexin-like_dom_sf, PGBD-like_sf, M10A_MMP, MetalloPept_cat_dom_sf, Pept_M10A, Pept_M10A_Zn_BS, Hemopexin-like_repeat, Hemopexin_CS, Peptidase_Metallo, Peptidoglycan-bd-like, Pept_M10_metallopeptidase	FALSE	FALSE
11	102838551	102838710	MMP3	ENSG00000149968	ENST00000299855	ENSE00002448882	102838551	102838710	8	1	2						IPR036375, IPR036365, IPR033739, IPR024079, IPR021190, IPR021158, IPR018487, IPR018486, IPR006026, IPR002477, IPR001818	Hemopexin-like_dom_sf, PGBD-like_sf, M10A_MMP, MetalloPept_cat_dom_sf, Pept_M10A, Pept_M10A_Zn_BS, Hemopexin-like_repeat, Hemopexin_CS, Peptidase_Metallo, Peptidoglycan-bd-like, Pept_M10_metallopeptidase	FALSE	FALSE
11	102837298	102837401	MMP3	ENSG00000149968	ENST00000299855	ENSE00001105448	102837298	102837401	9	2	1						IPR036375, IPR036365, IPR033739, IPR024079, IPR021190, IPR021158, IPR018487, IPR018486, IPR006026, IPR002477, IPR001818	Hemopexin-like_dom_sf, PGBD-like_sf, M10A_MMP, MetalloPept_cat_dom_sf, Pept_M10A, Pept_M10A_Zn_BS, Hemopexin-like_repeat, Hemopexin_CS, Peptidase_Metallo, Peptidoglycan-bd-like, Pept_M10_metallopeptidase	FALSE	FALSE
11	102836126	102836226	MMP3	ENSG00000149968	ENST00000299855	ENSE00001292630	102835801	102836226	10	1	-1						IPR036375, IPR036365, IPR033739, IPR024079, IPR021190, IPR021158, IPR018487, IPR018486, IPR006026, IPR002477, IPR001818	Hemopexin-like_dom_sf, PGBD-like_sf, M10A_MMP, MetalloPept_cat_dom_sf, Pept_M10A, Pept_M10A_Zn_BS, Hemopexin-like_repeat, Hemopexin_CS, Peptidase_Metallo, Peptidoglycan-bd-like, Pept_M10_metallopeptidase	FALSE	FALSE
11	99819537	99819765	CNTN5	ENSG00000149972	ENST00000279463	ENSE00003716855	99819532	99819765	1	-1	1						IPR036179, IPR036116, IPR032989, IPR013783, IPR013098, IPR007110, IPR003961, IPR003599	Ig-like_dom_sf, FN3_sf, Contactin-5, Ig-like_fold, Ig_I-set, Ig-like_dom, FN3_dom, Ig_sub	FALSE	FALSE
11	99844852	99844975	CNTN5	ENSG00000149972	ENST00000279463	ENSE00003655966	99844852	99844975	2	1	2						IPR036179, IPR036116, IPR032989, IPR013783, IPR013098, IPR007110, IPR003961, IPR003599	Ig-like_dom_sf, FN3_sf, Contactin-5, Ig-like_fold, Ig_I-set, Ig-like_dom, FN3_dom, Ig_sub	FALSE	FALSE
11	99845087	99845262	CNTN5	ENSG00000149972	ENST00000279463	ENSE00003669396	99845087	99845262	3	2	1						IPR036179, IPR036116, IPR032989, IPR013783, IPR013098, IPR007110, IPR003961, IPR003599	Ig-like_dom_sf, FN3_sf, Contactin-5, Ig-like_fold, Ig_I-set, Ig-like_dom, FN3_dom, Ig_sub	FALSE	FALSE
11	99916054	99916149	CNTN5	ENSG00000149972	ENST00000279463	ENSE00003468680	99916054	99916149	4	1	1		TRUE				IPR036179, IPR036116, IPR032989, IPR013783, IPR013098, IPR007110, IPR003961, IPR003599	Ig-like_dom_sf, FN3_sf, Contactin-5, Ig-like_fold, Ig_I-set, Ig-like_dom, FN3_dom, Ig_sub	FALSE	FALSE
11	99956806	99957009	CNTN5	ENSG00000149972	ENST00000279463	ENSE00003625647	99956806	99957009	5	1	1		TRUE				IPR036179, IPR036116, IPR032989, IPR013783, IPR013098, IPR007110, IPR003961, IPR003599	Ig-like_dom_sf, FN3_sf, Contactin-5, Ig-like_fold, Ig_I-set, Ig-like_dom, FN3_dom, Ig_sub	FALSE	FALSE
11	100002034	100002136	CNTN5	ENSG00000149972	ENST00000279463	ENSE00003463914	100002034	100002136	6	1	2						IPR036179, IPR036116, IPR032989, IPR013783, IPR013098, IPR007110, IPR003961, IPR003599	Ig-like_dom_sf, FN3_sf, Contactin-5, Ig-like_fold, Ig_I-set, Ig-like_dom, FN3_dom, Ig_sub	FALSE	FALSE
11	100061212	100061393	CNTN5	ENSG00000149972	ENST00000279463	ENSE00003488021	100061212	100061393	7	2	1						IPR036179, IPR036116, IPR032989, IPR013783, IPR013098, IPR007110, IPR003961, IPR003599	Ig-like_dom_sf, FN3_sf, Contactin-5, Ig-like_fold, Ig_I-set, Ig-like_dom, FN3_dom, Ig_sub	FALSE	FALSE
11	100070424	100070560	CNTN5	ENSG00000149972	ENST00000279463	ENSE00003631394	100070424	100070560	8	1	0						IPR036179, IPR036116, IPR032989, IPR013783, IPR013098, IPR007110, IPR003961, IPR003599	Ig-like_dom_sf, FN3_sf, Contactin-5, Ig-like_fold, Ig_I-set, Ig-like_dom, FN3_dom, Ig_sub	FALSE	FALSE
11	100071705	100071834	CNTN5	ENSG00000149972	ENST00000279463	ENSE00003516833	100071705	100071834	9	0	1						IPR036179, IPR036116, IPR032989, IPR013783, IPR013098, IPR007110, IPR003961, IPR003599	Ig-like_dom_sf, FN3_sf, Contactin-5, Ig-like_fold, Ig_I-set, Ig-like_dom, FN3_dom, Ig_sub	FALSE	FALSE
11	100074144	100074294	CNTN5	ENSG00000149972	ENST00000279463	ENSE00003657665	100074144	100074294	10	1	2						IPR036179, IPR036116, IPR032989, IPR013783, IPR013098, IPR007110, IPR003961, IPR003599	Ig-like_dom_sf, FN3_sf, Contactin-5, Ig-like_fold, Ig_I-set, Ig-like_dom, FN3_dom, Ig_sub	FALSE	FALSE
11	100191126	100191253	CNTN5	ENSG00000149972	ENST00000279463	ENSE00003525526	100191126	100191253	11	2	1						IPR036179, IPR036116, IPR032989, IPR013783, IPR013098, IPR007110, IPR003961, IPR003599	Ig-like_dom_sf, FN3_sf, Contactin-5, Ig-like_fold, Ig_I-set, Ig-like_dom, FN3_dom, Ig_sub	FALSE	FALSE
11	100193488	100193663	CNTN5	ENSG00000149972	ENST00000279463	ENSE00003655345	100193488	100193663	12	1	0						IPR036179, IPR036116, IPR032989, IPR013783, IPR013098, IPR007110, IPR003961, IPR003599	Ig-like_dom_sf, FN3_sf, Contactin-5, Ig-like_fold, Ig_I-set, Ig-like_dom, FN3_dom, Ig_sub	FALSE	FALSE
11	100224692	100224812	CNTN5	ENSG00000149972	ENST00000279463	ENSE00001097873	100224692	100224812	13	0	1						IPR036179, IPR036116, IPR032989, IPR013783, IPR013098, IPR007110, IPR003961, IPR003599	Ig-like_dom_sf, FN3_sf, Contactin-5, Ig-like_fold, Ig_I-set, Ig-like_dom, FN3_dom, Ig_sub	FALSE	FALSE
11	100255760	100255918	CNTN5	ENSG00000149972	ENST00000279463	ENSE00003465988	100255760	100255918	14	1	1		TRUE				IPR036179, IPR036116, IPR032989, IPR013783, IPR013098, IPR007110, IPR003961, IPR003599	Ig-like_dom_sf, FN3_sf, Contactin-5, Ig-like_fold, Ig_I-set, Ig-like_dom, FN3_dom, Ig_sub	FALSE	FALSE
11	100271092	100271241	CNTN5	ENSG00000149972	ENST00000279463	ENSE00003537640	100271092	100271241	15	1	1		TRUE				IPR036179, IPR036116, IPR032989, IPR013783, IPR013098, IPR007110, IPR003961, IPR003599	Ig-like_dom_sf, FN3_sf, Contactin-5, Ig-like_fold, Ig_I-set, Ig-like_dom, FN3_dom, Ig_sub	FALSE	FALSE
11	100297625	100297695	CNTN5	ENSG00000149972	ENST00000279463	ENSE00003459621	100297625	100297695	16	1	0						IPR036179, IPR036116, IPR032989, IPR013783, IPR013098, IPR007110, IPR003961, IPR003599	Ig-like_dom_sf, FN3_sf, Contactin-5, Ig-like_fold, Ig_I-set, Ig-like_dom, FN3_dom, Ig_sub	FALSE	FALSE
11	100299162	100299396	CNTN5	ENSG00000149972	ENST00000279463	ENSE00003640343	100299162	100299396	17	0	1						IPR036179, IPR036116, IPR032989, IPR013783, IPR013098, IPR007110, IPR003961, IPR003599	Ig-like_dom_sf, FN3_sf, Contactin-5, Ig-like_fold, Ig_I-set, Ig-like_dom, FN3_dom, Ig_sub	FALSE	FALSE
11	100308359	100308468	CNTN5	ENSG00000149972	ENST00000279463	ENSE00003659438	100308359	100308468	18	1	0						IPR036179, IPR036116, IPR032989, IPR013783, IPR013098, IPR007110, IPR003961, IPR003599	Ig-like_dom_sf, FN3_sf, Contactin-5, Ig-like_fold, Ig_I-set, Ig-like_dom, FN3_dom, Ig_sub	FALSE	FALSE
11	100340463	100340649	CNTN5	ENSG00000149972	ENST00000279463	ENSE00003530703	100340463	100340649	19	0	1						IPR036179, IPR036116, IPR032989, IPR013783, IPR013098, IPR007110, IPR003961, IPR003599	Ig-like_dom_sf, FN3_sf, Contactin-5, Ig-like_fold, Ig_I-set, Ig-like_dom, FN3_dom, Ig_sub	FALSE	FALSE
11	100341093	100341205	CNTN5	ENSG00000149972	ENST00000279463	ENSE00003602164	100341093	100341205	20	1	0						IPR036179, IPR036116, IPR032989, IPR013783, IPR013098, IPR007110, IPR003961, IPR003599	Ig-like_dom_sf, FN3_sf, Contactin-5, Ig-like_fold, Ig_I-set, Ig-like_dom, FN3_dom, Ig_sub	FALSE	FALSE
11	100350702	100350870	CNTN5	ENSG00000149972	ENST00000279463	ENSE00003526484	100350702	100350870	21	0	1						IPR036179, IPR036116, IPR032989, IPR013783, IPR013098, IPR007110, IPR003961, IPR003599	Ig-like_dom_sf, FN3_sf, Contactin-5, Ig-like_fold, Ig_I-set, Ig-like_dom, FN3_dom, Ig_sub	FALSE	FALSE
11	100356117	100356220	CNTN5	ENSG00000149972	ENST00000279463	ENSE00002173698	100356117	100358885	22	1	-1						IPR036179, IPR036116, IPR032989, IPR013783, IPR013098, IPR007110, IPR003961, IPR003599	Ig-like_dom_sf, FN3_sf, Contactin-5, Ig-like_fold, Ig_I-set, Ig-like_dom, FN3_dom, Ig_sub	FALSE	FALSE
11	99556215	99556269	CNTN5	ENSG00000149972	ENST00000418526	ENSE00002153441	99556139	99556269	1	-1	1						IPR036179, IPR036116, IPR032989, IPR013783, IPR013098, IPR007110, IPR003961, IPR003599	Ig-like_dom_sf, FN3_sf, Contactin-5, Ig-like_fold, Ig_I-set, Ig-like_dom, FN3_dom, Ig_sub	FALSE	FALSE
11	100356117	100356220	CNTN5	ENSG00000149972	ENST00000418526	ENSE00001320332	100356117	100356742	22	1	-1						IPR036179, IPR036116, IPR032989, IPR013783, IPR013098, IPR007110, IPR003961, IPR003599	Ig-like_dom_sf, FN3_sf, Contactin-5, Ig-like_fold, Ig_I-set, Ig-like_dom, FN3_dom, Ig_sub	FALSE	FALSE
11			CNTN5	ENSG00000149972	ENST00000524871	ENSE00003844255	99020949	99021270	1	-1	-1				TRUE		IPR036179, IPR036116, IPR032989, IPR013783, IPR013098, IPR007110, IPR003961, IPR003599	Ig-like_dom_sf, FN3_sf, Contactin-5, Ig-like_fold, Ig_I-set, Ig-like_dom, FN3_dom, Ig_sub	FALSE	FALSE
11	99556215	99556269	CNTN5	ENSG00000149972	ENST00000524871	ENSE00003561712	99556145	99556269	3	-1	1						IPR036179, IPR036116, IPR032989, IPR013783, IPR013098, IPR007110, IPR003961, IPR003599	Ig-like_dom_sf, FN3_sf, Contactin-5, Ig-like_fold, Ig_I-set, Ig-like_dom, FN3_dom, Ig_sub	FALSE	FALSE
11	99819544	99819765	CNTN5	ENSG00000149972	ENST00000524871	ENSE00003498332	99819544	99819765	4	1	1						IPR036179, IPR036116, IPR032989, IPR013783, IPR013098, IPR007110, IPR003961, IPR003599	Ig-like_dom_sf, FN3_sf, Contactin-5, Ig-like_fold, Ig_I-set, Ig-like_dom, FN3_dom, Ig_sub	FALSE	FALSE
11			CNTN5	ENSG00000149972	ENST00000527185	ENSE00002141247	99021141	99021270	1	-1	-1						IPR036179, IPR036116, IPR032989, IPR013783, IPR013098, IPR007110, IPR003961, IPR003599	Ig-like_dom_sf, FN3_sf, Contactin-5, Ig-like_fold, Ig_I-set, Ig-like_dom, FN3_dom, Ig_sub	FALSE	FALSE
11			CNTN5	ENSG00000149972	ENST00000527185	ENSE00002167314	99325346	99325484	2	-1	-1						IPR036179, IPR036116, IPR032989, IPR013783, IPR013098, IPR007110, IPR003961, IPR003599	Ig-like_dom_sf, FN3_sf, Contactin-5, Ig-like_fold, Ig_I-set, Ig-like_dom, FN3_dom, Ig_sub	FALSE	FALSE
11	100308359	100308474	CNTN5	ENSG00000149972	ENST00000527185	ENSE00002188074	100308359	100309702	21	1	-1						IPR036179, IPR036116, IPR032989, IPR013783, IPR013098, IPR007110, IPR003961, IPR003599	Ig-like_dom_sf, FN3_sf, Contactin-5, Ig-like_fold, Ig_I-set, Ig-like_dom, FN3_dom, Ig_sub	FALSE	FALSE
11			CNTN5	ENSG00000149972	ENST00000528682	ENSE00002147345	99021190	99021270	1	-1	-1						IPR036179, IPR036116, IPR032989, IPR013783, IPR013098, IPR007110, IPR003961, IPR003599	Ig-like_dom_sf, FN3_sf, Contactin-5, Ig-like_fold, Ig_I-set, Ig-like_dom, FN3_dom, Ig_sub	FALSE	FALSE
11	100356117	100356220	CNTN5	ENSG00000149972	ENST00000528682	ENSE00002153695	100356117	100356566	24	1	-1						IPR036179, IPR036116, IPR032989, IPR013783, IPR013098, IPR007110, IPR003961, IPR003599	Ig-like_dom_sf, FN3_sf, Contactin-5, Ig-like_fold, Ig_I-set, Ig-like_dom, FN3_dom, Ig_sub	FALSE	FALSE
11	99844808	99844846	CNTN5	ENSG00000149972	ENST00000619298	ENSE00003751345	99844808	99844846	1	0	0						IPR036179, IPR036116, IPR032989, IPR013783, IPR013098, IPR007110, IPR003961, IPR003599	Ig-like_dom_sf, FN3_sf, Contactin-5, Ig-like_fold, Ig_I-set, Ig-like_dom, FN3_dom, Ig_sub	FALSE	FALSE
11	99844848	99844975	CNTN5	ENSG00000149972	ENST00000619298	ENSE00003720158	99844848	99844975	2	0	2						IPR036179, IPR036116, IPR032989, IPR013783, IPR013098, IPR007110, IPR003961, IPR003599	Ig-like_dom_sf, FN3_sf, Contactin-5, Ig-like_fold, Ig_I-set, Ig-like_dom, FN3_dom, Ig_sub	FALSE	FALSE
11	55262268	55262311	TRIM48	ENSG00000150244	ENST00000417545	ENSE00002210606	55262155	55262311	1	-1	2						IPR013083, IPR001841	Znf_RING/FYVE/PHD, Znf_RING	FALSE	FALSE
11	55264900	55265314	TRIM48	ENSG00000150244	ENST00000417545	ENSE00002439381	55264900	55265314	2	2	0						IPR013083, IPR001841	Znf_RING/FYVE/PHD, Znf_RING	FALSE	FALSE
11	55265600	55265695	TRIM48	ENSG00000150244	ENST00000417545	ENSE00002513438	55265600	55265695	3	0	0	TRUE					IPR013083, IPR001841	Znf_RING/FYVE/PHD, Znf_RING	FALSE	FALSE
11	55268350	55268372	TRIM48	ENSG00000150244	ENST00000417545	ENSE00002458459	55268350	55268372	4	0	2						IPR013083, IPR001841	Znf_RING/FYVE/PHD, Znf_RING	FALSE	FALSE
11	55269242	55269338	TRIM48	ENSG00000150244	ENST00000417545	ENSE00002467148	55269242	55269339	5	2	-1						IPR013083, IPR001841	Znf_RING/FYVE/PHD, Znf_RING	FALSE	FALSE
11			TRIM48	ENSG00000150244	ENST00000417545	ENSE00002490598	55270437	55271114	6	-1	-1						IPR013083, IPR001841	Znf_RING/FYVE/PHD, Znf_RING	FALSE	FALSE
11	56346039	56346998	OR8K1	ENSG00000150261	ENST00000279783	ENSE00000994287	56345945	56347031	1	-1	-1						IPR017452, IPR000725	GPCR_Rhodpsn_7TM, Olfact_rcpt	FALSE	FALSE
11	56462469	56463401	OR5M9	ENSG00000150269	ENST00000279791	ENSE00000994295	56462469	56463401	1	0	0						IPR017452, IPR000725	GPCR_Rhodpsn_7TM, Olfact_rcpt	FALSE	FALSE
11			CWC15	ENSG00000150316	ENST00000279839	ENSE00001434060	94973498	94973556	1	-1	-1
11	94972055	94972185	CWC15	ENSG00000150316	ENST00000279839	ENSE00003613033	94972055	94972193	2	-1	2
11	94971375	94971487	CWC15	ENSG00000150316	ENST00000279839	ENSE00003581041	94971375	94971487	3	2	1
11	94970977	94971065	CWC15	ENSG00000150316	ENST00000279839	ENSE00003602456	94970977	94971065	4	1	0
11	94969989	94970096	CWC15	ENSG00000150316	ENST00000279839	ENSE00003582644	94969989	94970096	5	0	0	TRUE
11	94966295	94966413	CWC15	ENSG00000150316	ENST00000279839	ENSE00001377352	94966295	94966413	6	0	2
11	94963385	94963514	CWC15	ENSG00000150316	ENST00000279839	ENSE00001254719	94962620	94963514	7	2	-1
11	125102132	125102241	TMEM218	ENSG00000150433	ENST00000279968	ENSE00002188788	125102132	125102351	3	-1	2
11	125101201	125101303	TMEM218	ENSG00000150433	ENST00000279968	ENSE00003554142	125101201	125101303	4	2	0
11	125097606	125097740	TMEM218	ENSG00000150433	ENST00000279968	ENSE00002164861	125097244	125097740	5	0	-1						IPR026771	Tmem218	FALSE	FALSE
11			TMEM218	ENSG00000150433	ENST00000524373	ENSE00002190203	125111585	125111611	1	-1	-1				TRUE
11	125102132	125102241	TMEM218	ENSG00000150433	ENST00000524373	ENSE00002153919	125102132	125102809	3	-1	2
11	125101202	125101303	TMEM218	ENSG00000150433	ENST00000524373	ENSE00002173607	125101202	125101303	4	2	2
11			TMEM218	ENSG00000150433	ENST00000526175	ENSE00002197352	125111587	125111616	1	-1	-1
11			TMEM218	ENSG00000150433	ENST00000526175	ENSE00002145188	125110491	125110549	3	-1	-1				TRUE
11			TMEM218	ENSG00000150433	ENST00000526175	ENSE00002173028	125102734	125102809	4	-1	-1				TRUE
11	125102132	125102241	TMEM218	ENSG00000150433	ENST00000526175	ENSE00000994877	125102132	125102317	5	-1	2
11	125097606	125097740	TMEM218	ENSG00000150433	ENST00000526175	ENSE00002141610	125097326	125097740	7	0	-1
11			TMEM218	ENSG00000150433	ENST00000527271	ENSE00002170740	125111587	125111613	1	-1	-1
11	125097606	125097740	TMEM218	ENSG00000150433	ENST00000527271	ENSE00002193902	125097530	125097740	6	0	-1
11			TMEM218	ENSG00000150433	ENST00000527766	ENSE00002190939	125111539	125111598	1	-1	-1				TRUE
11	125102132	125102241	TMEM218	ENSG00000150433	ENST00000527766	ENSE00002169249	125102132	125102302	3	-1	2
11	125097606	125097740	TMEM218	ENSG00000150433	ENST00000527766	ENSE00002160247	125097339	125097740	5	0	-1
11			TMEM218	ENSG00000150433	ENST00000528724	ENSE00002140471	125102730	125102809	1	-1	-1
11	125101444	125101521	TMEM218	ENSG00000150433	ENST00000528724	ENSE00002194461	125101444	125101521	3	2	2
11	125097606	125097740	TMEM218	ENSG00000150433	ENST00000528724	ENSE00001226261	125097071	125097740	5	0	-1
11			TMEM218	ENSG00000150433	ENST00000529530	ENSE00002191161	125111587	125111763	1	-1	-1
11	125101256	125101303	TMEM218	ENSG00000150433	ENST00000529530	ENSE00002149898	125101256	125101303	4	2	2
11			TMEM218	ENSG00000150433	ENST00000529583	ENSE00002194530	125111539	125111604	1	-1	-1
11	125097606	125097740	TMEM218	ENSG00000150433	ENST00000529583	ENSE00002179982	125097486	125097740	7	0	-1
11			TMEM218	ENSG00000150433	ENST00000529609	ENSE00002158947	125111539	125111621	1	-1	-1
11	125101229	125101256	TMEM218	ENSG00000150433	ENST00000529609	ENSE00002174320	125101201	125101256	4	2	-1
11			TMEM218	ENSG00000150433	ENST00000529609	ENSE00002192503	125097442	125097740	5	-1	-1
11			TMEM218	ENSG00000150433	ENST00000531909	ENSE00002167219	125111539	125111708	1	-1	-1				TRUE
11			TMEM218	ENSG00000150433	ENST00000531909	ENSE00001465240	125102637	125102809	2	-1	-1
11	125097606	125097740	TMEM218	ENSG00000150433	ENST00000531909	ENSE00002191381	125096545	125097740	5	0	-1
11			TMEM218	ENSG00000150433	ENST00000532156	ENSE00002195315	125111539	125111579	1	-1	-1				TRUE
11			TMEM218	ENSG00000150433	ENST00000532156	ENSE00002142396	125097243	125097740	5	-1	-1
11			TMEM218	ENSG00000150433	ENST00000532407	ENSE00002199095	125110644	125110746	2	-1	-1
11			TMEM218	ENSG00000150433	ENST00000533273	ENSE00002148105	125111539	125111632	1	-1	-1
11	125101203	125101303	TMEM218	ENSG00000150433	ENST00000533273	ENSE00002187639	125101203	125101303	3	2	1
11			TIRAP	ENSG00000150455	ENST00000392678	ENSE00001935864	126283110	126283153	1	-1	-1						IPR035897, IPR017279	Toll_tir_struct_dom_sf, Tol-interleuk_rcpt_adapt_Tirap	FALSE	FALSE
11			TIRAP	ENSG00000150455	ENST00000392678	ENSE00001300619	126289665	126289833	2	-1	-1				TRUE		IPR035897, IPR017279	Toll_tir_struct_dom_sf, Tol-interleuk_rcpt_adapt_Tirap	FALSE	FALSE
11	126290895	126290961	TIRAP	ENSG00000150455	ENST00000392678	ENSE00003663369	126290803	126290961	4	-1	1						IPR035897, IPR017279	Toll_tir_struct_dom_sf, Tol-interleuk_rcpt_adapt_Tirap	FALSE	FALSE
11	126292477	126293117	TIRAP	ENSG00000150455	ENST00000392678	ENSE00001512733	126292477	126293244	5	1	-1						IPR035897, IPR017279	Toll_tir_struct_dom_sf, Tol-interleuk_rcpt_adapt_Tirap	FALSE	FALSE
11			TIRAP	ENSG00000150455	ENST00000392679	ENSE00001512742	126283087	126283153	1	-1	-1				TRUE		IPR035897, IPR017279	Toll_tir_struct_dom_sf, Tol-interleuk_rcpt_adapt_Tirap	FALSE	FALSE
11			TIRAP	ENSG00000150455	ENST00000392679	ENSE00001281848	126290462	126290585	2	-1	-1						IPR035897, IPR017279	Toll_tir_struct_dom_sf, Tol-interleuk_rcpt_adapt_Tirap	FALSE	FALSE
11	126292477	126293055	TIRAP	ENSG00000150455	ENST00000392679	ENSE00000994997	126292477	126293055	4	1	1						IPR035897, IPR017279	Toll_tir_struct_dom_sf, Tol-interleuk_rcpt_adapt_Tirap	FALSE	FALSE
11	126293668	126293687	TIRAP	ENSG00000150455	ENST00000392679	ENSE00001328500	126293668	126294933	5	1	-1						IPR035897, IPR017279	Toll_tir_struct_dom_sf, Tol-interleuk_rcpt_adapt_Tirap	FALSE	FALSE
11			TIRAP	ENSG00000150455	ENST00000392680	ENSE00001932207	126283118	126283153	1	-1	-1				TRUE		IPR035897, IPR017279	Toll_tir_struct_dom_sf, Tol-interleuk_rcpt_adapt_Tirap	FALSE	FALSE
11			TIRAP	ENSG00000150455	ENST00000392680	ENSE00001512741	126289665	126289817	2	-1	-1						IPR035897, IPR017279	Toll_tir_struct_dom_sf, Tol-interleuk_rcpt_adapt_Tirap	FALSE	FALSE
11	126293668	126293687	TIRAP	ENSG00000150455	ENST00000392680	ENSE00001836928	126293668	126294684	6	1	-1						IPR035897, IPR017279	Toll_tir_struct_dom_sf, Tol-interleuk_rcpt_adapt_Tirap	FALSE	FALSE
11	126290895	126290961	TIRAP	ENSG00000150455	ENST00000479770	ENSE00001931391	126290856	126290961	1	-1	1
11	126293668	126293687	TIRAP	ENSG00000150455	ENST00000479770	ENSE00001892966	126293668	126294639	3	1	-1
11			TIRAP	ENSG00000150455	ENST00000479770	ENSE00001849662	126298258	126298845	4	-1	-1
11	84316825	84317145	DLG2	ENSG00000150672	ENST00000280241	ENSE00001532570	84316825	84317339	1	-1	0						IPR036034, IPR019590, IPR019583	PDZ_sf, DLG1_PEST_dom, PDZ_assoc	FALSE	FALSE
11	84251238	84251291	DLG2	ENSG00000150672	ENST00000280241	ENSE00003471737	84251238	84251291	2	0	0	TRUE					IPR036034, IPR036028, IPR035759, IPR027417, IPR020590, IPR019590, IPR019583, IPR016313, IPR008145, IPR008144, IPR001478	PDZ_sf, SH3-like_dom_sf, DLG2_SH3, P-loop_NTPase, Guanylate_kinase_CS, DLG1_PEST_dom, PDZ_assoc, DLG1-like, GK/Ca_channel_bsu, Guanylate_kin-like_dom, PDZ	FALSE	FALSE
11	84163461	84163511	DLG2	ENSG00000150672	ENST00000280241	ENSE00003616457	84163461	84163511	3	0	0	TRUE					IPR036034, IPR036028, IPR035759, IPR027417, IPR020590, IPR019590, IPR019583, IPR016313, IPR008145, IPR008144, IPR001478	PDZ_sf, SH3-like_dom_sf, DLG2_SH3, P-loop_NTPase, Guanylate_kinase_CS, DLG1_PEST_dom, PDZ_assoc, DLG1-like, GK/Ca_channel_bsu, Guanylate_kin-like_dom, PDZ	FALSE	FALSE
11	84098923	84099047	DLG2	ENSG00000150672	ENST00000280241	ENSE00003586389	84098923	84099047	4	0	2						IPR036034, IPR036028, IPR035759, IPR027417, IPR020590, IPR019590, IPR019583, IPR016313, IPR008145, IPR008144, IPR001478	PDZ_sf, SH3-like_dom_sf, DLG2_SH3, P-loop_NTPase, Guanylate_kinase_CS, DLG1_PEST_dom, PDZ_assoc, DLG1-like, GK/Ca_channel_bsu, Guanylate_kin-like_dom, PDZ	FALSE	FALSE
11	84059315	84059484	DLG2	ENSG00000150672	ENST00000280241	ENSE00003484205	84059315	84059484	5	2	1						IPR036034, IPR036028, IPR035759, IPR027417, IPR020590, IPR019590, IPR019583, IPR016313, IPR008145, IPR008144, IPR001478	PDZ_sf, SH3-like_dom_sf, DLG2_SH3, P-loop_NTPase, Guanylate_kinase_CS, DLG1_PEST_dom, PDZ_assoc, DLG1-like, GK/Ca_channel_bsu, Guanylate_kin-like_dom, PDZ	FALSE	FALSE
11	83980506	83980642	DLG2	ENSG00000150672	ENST00000280241	ENSE00003595386	83980506	83980642	6	1	0						IPR036034, IPR036028, IPR035759, IPR027417, IPR020590, IPR019590, IPR019583, IPR016313, IPR008145, IPR008144, IPR001478	PDZ_sf, SH3-like_dom_sf, DLG2_SH3, P-loop_NTPase, Guanylate_kinase_CS, DLG1_PEST_dom, PDZ_assoc, DLG1-like, GK/Ca_channel_bsu, Guanylate_kin-like_dom, PDZ	FALSE	FALSE
11	83965324	83965468	DLG2	ENSG00000150672	ENST00000280241	ENSE00003483868	83965324	83965468	7	0	1						IPR036034, IPR036028, IPR035759, IPR027417, IPR020590, IPR019590, IPR019583, IPR016313, IPR008145, IPR008144, IPR001478	PDZ_sf, SH3-like_dom_sf, DLG2_SH3, P-loop_NTPase, Guanylate_kinase_CS, DLG1_PEST_dom, PDZ_assoc, DLG1-like, GK/Ca_channel_bsu, Guanylate_kin-like_dom, PDZ	FALSE	FALSE
11	83962885	83963023	DLG2	ENSG00000150672	ENST00000280241	ENSE00003607494	83962885	83963023	8	1	2						IPR036034, IPR036028, IPR035759, IPR027417, IPR020590, IPR019590, IPR019583, IPR016313, IPR008145, IPR008144, IPR001478	PDZ_sf, SH3-like_dom_sf, DLG2_SH3, P-loop_NTPase, Guanylate_kinase_CS, DLG1_PEST_dom, PDZ_assoc, DLG1-like, GK/Ca_channel_bsu, Guanylate_kin-like_dom, PDZ	FALSE	FALSE
11	83930328	83930483	DLG2	ENSG00000150672	ENST00000280241	ENSE00003591235	83930328	83930483	9	2	2			TRUE			IPR036034, IPR036028, IPR035759, IPR027417, IPR020590, IPR019590, IPR019583, IPR016313, IPR008145, IPR008144, IPR001478	PDZ_sf, SH3-like_dom_sf, DLG2_SH3, P-loop_NTPase, Guanylate_kinase_CS, DLG1_PEST_dom, PDZ_assoc, DLG1-like, GK/Ca_channel_bsu, Guanylate_kin-like_dom, PDZ	FALSE	FALSE
11	83874420	83874488	DLG2	ENSG00000150672	ENST00000280241	ENSE00003590811	83874420	83874488	10	2	2			TRUE			IPR036034, IPR036028, IPR035759, IPR027417, IPR020590, IPR019590, IPR019583, IPR016313, IPR008145, IPR008144, IPR001478	PDZ_sf, SH3-like_dom_sf, DLG2_SH3, P-loop_NTPase, Guanylate_kinase_CS, DLG1_PEST_dom, PDZ_assoc, DLG1-like, GK/Ca_channel_bsu, Guanylate_kin-like_dom, PDZ	FALSE	FALSE
11	83833614	83833770	DLG2	ENSG00000150672	ENST00000280241	ENSE00003544320	83833614	83833770	11	2	0						IPR036034, IPR036028, IPR035759, IPR027417, IPR020590, IPR019590, IPR019583, IPR016313, IPR008145, IPR008144, IPR001478	PDZ_sf, SH3-like_dom_sf, DLG2_SH3, P-loop_NTPase, Guanylate_kinase_CS, DLG1_PEST_dom, PDZ_assoc, DLG1-like, GK/Ca_channel_bsu, Guanylate_kin-like_dom, PDZ	FALSE	FALSE
11	83786690	83786792	DLG2	ENSG00000150672	ENST00000280241	ENSE00003542004	83786690	83786792	12	0	1						IPR036034, IPR036028, IPR035759, IPR027417, IPR020590, IPR019590, IPR019583, IPR016313, IPR008145, IPR008144, IPR001478	PDZ_sf, SH3-like_dom_sf, DLG2_SH3, P-loop_NTPase, Guanylate_kinase_CS, DLG1_PEST_dom, PDZ_assoc, DLG1-like, GK/Ca_channel_bsu, Guanylate_kin-like_dom, PDZ	FALSE	FALSE
11	83633211	83633325	DLG2	ENSG00000150672	ENST00000280241	ENSE00003672135	83633211	83633325	13	1	2						IPR036034, IPR036028, IPR035759, IPR027417, IPR020590, IPR019590, IPR019583, IPR016313, IPR008145, IPR008144, IPR001478	PDZ_sf, SH3-like_dom_sf, DLG2_SH3, P-loop_NTPase, Guanylate_kinase_CS, DLG1_PEST_dom, PDZ_assoc, DLG1-like, GK/Ca_channel_bsu, Guanylate_kin-like_dom, PDZ	FALSE	FALSE
11	83541682	83541858	DLG2	ENSG00000150672	ENST00000280241	ENSE00001157212	83541682	83541858	14	2	2			TRUE			IPR036034, IPR036028, IPR035759, IPR027417, IPR020590, IPR019590, IPR019583, IPR016313, IPR008145, IPR008144, IPR001478	PDZ_sf, SH3-like_dom_sf, DLG2_SH3, P-loop_NTPase, Guanylate_kinase_CS, DLG1_PEST_dom, PDZ_assoc, DLG1-like, GK/Ca_channel_bsu, Guanylate_kin-like_dom, PDZ	FALSE	FALSE
11	83532708	83532783	DLG2	ENSG00000150672	ENST00000280241	ENSE00002198764	83532708	83532783	15	2	0						IPR036034, IPR036028, IPR035759, IPR027417, IPR020590, IPR019590, IPR019583, IPR016313, IPR008145, IPR008144, IPR001478	PDZ_sf, SH3-like_dom_sf, DLG2_SH3, P-loop_NTPase, Guanylate_kinase_CS, DLG1_PEST_dom, PDZ_assoc, DLG1-like, GK/Ca_channel_bsu, Guanylate_kin-like_dom, PDZ	FALSE	FALSE
11	83484129	83484228	DLG2	ENSG00000150672	ENST00000280241	ENSE00001157190	83484129	83484228	16	0	1						IPR036034, IPR036028, IPR035759, IPR027417, IPR020590, IPR019590, IPR019583, IPR016313, IPR008145, IPR008144, IPR001478	PDZ_sf, SH3-like_dom_sf, DLG2_SH3, P-loop_NTPase, Guanylate_kinase_CS, DLG1_PEST_dom, PDZ_assoc, DLG1-like, GK/Ca_channel_bsu, Guanylate_kin-like_dom, PDZ	FALSE	FALSE
11	83472727	83472777	DLG2	ENSG00000150672	ENST00000280241	ENSE00001775400	83472727	83472777	17	1	1		TRUE				IPR036034, IPR036028, IPR035759, IPR027417, IPR020590, IPR019590, IPR019583, IPR016313, IPR008145, IPR008144, IPR001478	PDZ_sf, SH3-like_dom_sf, DLG2_SH3, P-loop_NTPase, Guanylate_kinase_CS, DLG1_PEST_dom, PDZ_assoc, DLG1-like, GK/Ca_channel_bsu, Guanylate_kin-like_dom, PDZ	FALSE	FALSE
11	83471626	83471727	DLG2	ENSG00000150672	ENST00000280241	ENSE00002198604	83471626	83471727	18	1	1		TRUE				IPR036034, IPR036028, IPR035759, IPR027417, IPR020590, IPR019590, IPR019583, IPR016313, IPR008145, IPR008144, IPR001478	PDZ_sf, SH3-like_dom_sf, DLG2_SH3, P-loop_NTPase, Guanylate_kinase_CS, DLG1_PEST_dom, PDZ_assoc, DLG1-like, GK/Ca_channel_bsu, Guanylate_kin-like_dom, PDZ	FALSE	FALSE
11	83469201	83469373	DLG2	ENSG00000150672	ENST00000280241	ENSE00001749092	83469201	83469373	19	1	0						IPR036034, IPR036028, IPR035759, IPR027417, IPR020590, IPR019590, IPR019583, IPR016313, IPR008145, IPR008144, IPR001478	PDZ_sf, SH3-like_dom_sf, DLG2_SH3, P-loop_NTPase, Guanylate_kinase_CS, DLG1_PEST_dom, PDZ_assoc, DLG1-like, GK/Ca_channel_bsu, Guanylate_kin-like_dom, PDZ	FALSE	FALSE
11	83466708	83466817	DLG2	ENSG00000150672	ENST00000280241	ENSE00002454945	83466708	83466817	20	0	2						IPR036034, IPR036028, IPR035759, IPR027417, IPR020590, IPR019590, IPR019583, IPR016313, IPR008145, IPR008144, IPR001478	PDZ_sf, SH3-like_dom_sf, DLG2_SH3, P-loop_NTPase, Guanylate_kinase_CS, DLG1_PEST_dom, PDZ_assoc, DLG1-like, GK/Ca_channel_bsu, Guanylate_kin-like_dom, PDZ	FALSE	FALSE
11	83462002	83462093	DLG2	ENSG00000150672	ENST00000280241	ENSE00001680261	83462002	83462093	21	2	1						IPR036034, IPR036028, IPR035759, IPR027417, IPR020590, IPR019590, IPR019583, IPR016313, IPR008145, IPR008144, IPR001478	PDZ_sf, SH3-like_dom_sf, DLG2_SH3, P-loop_NTPase, Guanylate_kinase_CS, DLG1_PEST_dom, PDZ_assoc, DLG1-like, GK/Ca_channel_bsu, Guanylate_kin-like_dom, PDZ	FALSE	FALSE
11	83459818	83459924	DLG2	ENSG00000150672	ENST00000280241	ENSE00001291156	83455012	83459924	22	1	-1						IPR036034, IPR036028, IPR035759, IPR027417, IPR020590, IPR019590, IPR019583, IPR016313, IPR008145, IPR008144, IPR001478	PDZ_sf, SH3-like_dom_sf, DLG2_SH3, P-loop_NTPase, Guanylate_kinase_CS, DLG1_PEST_dom, PDZ_assoc, DLG1-like, GK/Ca_channel_bsu, Guanylate_kin-like_dom, PDZ	FALSE	FALSE
11	84273151	84273188	DLG2	ENSG00000150672	ENST00000330014	ENSE00003587836	84273151	84273188	1	1	0						IPR036034, IPR036028, IPR035759, IPR027417, IPR020590, IPR019590, IPR019583, IPR016313, IPR008145, IPR008144, IPR001478	PDZ_sf, SH3-like_dom_sf, DLG2_SH3, P-loop_NTPase, Guanylate_kinase_CS, DLG1_PEST_dom, PDZ_assoc, DLG1-like, GK/Ca_channel_bsu, Guanylate_kin-like_dom, PDZ	FALSE	FALSE
11	83483253	83483298	DLG2	ENSG00000150672	ENST00000330014	ENSE00001639495	83483253	83483298	16	0	1						IPR036028, IPR027417, IPR020590, IPR008145, IPR008144	SH3-like_dom_sf, P-loop_NTPase, Guanylate_kinase_CS, GK/Ca_channel_bsu, Guanylate_kin-like_dom	FALSE	FALSE
11	83459818	83459924	DLG2	ENSG00000150672	ENST00000330014	ENSE00001469377	83459422	83459924	22	1	-1						IPR036034, IPR036028, IPR035759, IPR027417, IPR020590, IPR019590, IPR019583, IPR016313, IPR008145, IPR008144, IPR001478	PDZ_sf, SH3-like_dom_sf, DLG2_SH3, P-loop_NTPase, Guanylate_kinase_CS, DLG1_PEST_dom, PDZ_assoc, DLG1-like, GK/Ca_channel_bsu, Guanylate_kin-like_dom, PDZ	FALSE	FALSE
11			DLG2	ENSG00000150672	ENST00000376104	ENSE00001532714	85627218	85627270	1	-1	-1				TRUE		IPR036892, IPR036034, IPR036028, IPR035759, IPR027417, IPR020590, IPR019590, IPR019583, IPR016313, IPR015143, IPR008145, IPR008144, IPR004172, IPR001478	L27_dom_sf, PDZ_sf, SH3-like_dom_sf, DLG2_SH3, P-loop_NTPase, Guanylate_kinase_CS, DLG1_PEST_dom, PDZ_assoc, DLG1-like, L27_1, GK/Ca_channel_bsu, Guanylate_kin-like_dom, L27_dom, PDZ	FALSE	FALSE
11			DLG2	ENSG00000150672	ENST00000376104	ENSE00001532710	85626587	85626753	2	-1	-1				TRUE		IPR036892, IPR036034, IPR036028, IPR035759, IPR027417, IPR020590, IPR019590, IPR019583, IPR016313, IPR015143, IPR008145, IPR008144, IPR004172, IPR001478	L27_dom_sf, PDZ_sf, SH3-like_dom_sf, DLG2_SH3, P-loop_NTPase, Guanylate_kinase_CS, DLG1_PEST_dom, PDZ_assoc, DLG1-like, L27_1, GK/Ca_channel_bsu, Guanylate_kin-like_dom, L27_dom, PDZ	FALSE	FALSE
11	85598657	85598696	DLG2	ENSG00000150672	ENST00000376104	ENSE00003659102	85598657	85598788	3	-1	1						IPR036892, IPR036034, IPR036028, IPR035759, IPR027417, IPR020590, IPR019590, IPR019583, IPR016313, IPR015143, IPR008145, IPR008144, IPR004172, IPR001478	L27_dom_sf, PDZ_sf, SH3-like_dom_sf, DLG2_SH3, P-loop_NTPase, Guanylate_kinase_CS, DLG1_PEST_dom, PDZ_assoc, DLG1-like, L27_1, GK/Ca_channel_bsu, Guanylate_kin-like_dom, L27_dom, PDZ	FALSE	FALSE
11	85285220	85285365	DLG2	ENSG00000150672	ENST00000376104	ENSE00001469381	85285220	85285365	4	1	0						IPR036892, IPR036034, IPR036028, IPR035759, IPR027417, IPR020590, IPR019590, IPR019583, IPR016313, IPR015143, IPR008145, IPR008144, IPR004172, IPR001478	L27_dom_sf, PDZ_sf, SH3-like_dom_sf, DLG2_SH3, P-loop_NTPase, Guanylate_kinase_CS, DLG1_PEST_dom, PDZ_assoc, DLG1-like, L27_1, GK/Ca_channel_bsu, Guanylate_kin-like_dom, L27_dom, PDZ	FALSE	FALSE
11	85154556	85154651	DLG2	ENSG00000150672	ENST00000376104	ENSE00001469379	85154556	85154651	5	0	0	TRUE					IPR036892, IPR036034, IPR036028, IPR035759, IPR027417, IPR020590, IPR019590, IPR019583, IPR016313, IPR015143, IPR008145, IPR008144, IPR004172, IPR001478	L27_dom_sf, PDZ_sf, SH3-like_dom_sf, DLG2_SH3, P-loop_NTPase, Guanylate_kinase_CS, DLG1_PEST_dom, PDZ_assoc, DLG1-like, L27_1, GK/Ca_channel_bsu, Guanylate_kin-like_dom, L27_dom, PDZ	FALSE	FALSE
11	85111661	85111735	DLG2	ENSG00000150672	ENST00000376104	ENSE00001469378	85111661	85111735	6	0	0	TRUE					IPR036892, IPR036034, IPR036028, IPR035759, IPR027417, IPR020590, IPR019590, IPR019583, IPR016313, IPR015143, IPR008145, IPR008144, IPR004172, IPR001478	L27_dom_sf, PDZ_sf, SH3-like_dom_sf, DLG2_SH3, P-loop_NTPase, Guanylate_kinase_CS, DLG1_PEST_dom, PDZ_assoc, DLG1-like, L27_1, GK/Ca_channel_bsu, Guanylate_kin-like_dom, L27_dom, PDZ	FALSE	FALSE
11	84534570	84534731	DLG2	ENSG00000150672	ENST00000376104	ENSE00003487678	84534570	84534731	7	0	0						IPR036034, IPR036028, IPR035759, IPR027417, IPR020590, IPR019590, IPR019583, IPR016313, IPR008145, IPR008144, IPR001478	PDZ_sf, SH3-like_dom_sf, DLG2_SH3, P-loop_NTPase, Guanylate_kinase_CS, DLG1_PEST_dom, PDZ_assoc, DLG1-like, GK/Ca_channel_bsu, Guanylate_kin-like_dom, PDZ	FALSE	FALSE
11	83459818	83459924	DLG2	ENSG00000150672	ENST00000376104	ENSE00001532660	83457919	83459924	28	1	-1						IPR036034, IPR036028, IPR035759, IPR027417, IPR020590, IPR019590, IPR019583, IPR016313, IPR008145, IPR008144, IPR001478	PDZ_sf, SH3-like_dom_sf, DLG2_SH3, P-loop_NTPase, Guanylate_kinase_CS, DLG1_PEST_dom, PDZ_assoc, DLG1-like, GK/Ca_channel_bsu, Guanylate_kin-like_dom, PDZ	FALSE	FALSE
11	84166956	84166964	DLG2	ENSG00000150672	ENST00000398299	ENSE00001532561	84166956	84167004	1	-1	0						IPR036034, IPR019583	PDZ_sf, PDZ_assoc	FALSE	FALSE
11	83962963	83963023	DLG2	ENSG00000150672	ENST00000398299	ENSE00001532560	83962963	83963023	7	1	2						IPR036034, IPR019583	PDZ_sf, PDZ_assoc	FALSE	FALSE
11	83786658	83786792	DLG2	ENSG00000150672	ENST00000398301	ENSE00001532568	83786441	83786792	12	0	-1						IPR036034, IPR019590, IPR019583	PDZ_sf, DLG1_PEST_dom, PDZ_assoc	FALSE	FALSE
11			DLG2	ENSG00000150672	ENST00000398304	ENSE00001532585	83682158	83682269	1	-1	-1				TRUE		IPR036028	SH3-like_dom_sf	FALSE	FALSE
11	83633211	83633281	DLG2	ENSG00000150672	ENST00000398304	ENSE00003573230	83633211	83633325	2	-1	2						IPR036028, IPR027417, IPR020590, IPR008145, IPR008144	SH3-like_dom_sf, P-loop_NTPase, Guanylate_kinase_CS, GK/Ca_channel_bsu, Guanylate_kin-like_dom	FALSE	FALSE
11	83480630	83480649	DLG2	ENSG00000150672	ENST00000398304	ENSE00001532580	83480393	83480649	6	1	-1						IPR036028	SH3-like_dom_sf	FALSE	FALSE
11	84923077	84923118	DLG2	ENSG00000150672	ENST00000398309	ENSE00002179742	84923077	84923589	1	-1	0						IPR036034, IPR036028, IPR035759, IPR027417, IPR020590, IPR019590, IPR019583, IPR016313, IPR008145, IPR008144, IPR001478	PDZ_sf, SH3-like_dom_sf, DLG2_SH3, P-loop_NTPase, Guanylate_kinase_CS, DLG1_PEST_dom, PDZ_assoc, DLG1-like, GK/Ca_channel_bsu, Guanylate_kin-like_dom, PDZ	FALSE	FALSE
11			DLG2	ENSG00000150672	ENST00000404783	ENSE00001745650	83682158	83682425	1	-1	-1						IPR036028, IPR027417, IPR020590, IPR008145, IPR008144	SH3-like_dom_sf, P-loop_NTPase, Guanylate_kinase_CS, GK/Ca_channel_bsu, Guanylate_kin-like_dom	FALSE	FALSE
11	83480372	83480413	DLG2	ENSG00000150672	ENST00000404783	ENSE00002515228	83480372	83480413	6	1	1						IPR036028, IPR027417, IPR020590, IPR008145, IPR008144	SH3-like_dom_sf, P-loop_NTPase, Guanylate_kinase_CS, GK/Ca_channel_bsu, Guanylate_kin-like_dom	FALSE	FALSE
11	83459818	83459924	DLG2	ENSG00000150672	ENST00000404783	ENSE00001321054	83459346	83459924	12	1	-1						IPR036028, IPR027417, IPR020590, IPR008145, IPR008144	SH3-like_dom_sf, P-loop_NTPase, Guanylate_kinase_CS, GK/Ca_channel_bsu, Guanylate_kin-like_dom	FALSE	FALSE
11	84273151	84273255	DLG2	ENSG00000150672	ENST00000418306	ENSE00001469384	84273151	84273280	1	-1	0						IPR036034, IPR036028, IPR035759, IPR027417, IPR020590, IPR019583, IPR016313, IPR008145, IPR008144, IPR001478	PDZ_sf, SH3-like_dom_sf, DLG2_SH3, P-loop_NTPase, Guanylate_kinase_CS, PDZ_assoc, DLG1-like, GK/Ca_channel_bsu, Guanylate_kin-like_dom, PDZ	FALSE	FALSE
11	83459818	83459924	DLG2	ENSG00000150672	ENST00000418306	ENSE00002199466	83459066	83459924	20	1	-1						IPR036034, IPR036028, IPR035759, IPR027417, IPR020590, IPR019583, IPR016313, IPR008145, IPR008144, IPR001478	PDZ_sf, SH3-like_dom_sf, DLG2_SH3, P-loop_NTPase, Guanylate_kinase_CS, PDZ_assoc, DLG1-like, GK/Ca_channel_bsu, Guanylate_kin-like_dom, PDZ	FALSE	FALSE
11			DLG2	ENSG00000150672	ENST00000420775	ENSE00002144288	83682158	83682298	1	-1	-1						IPR036028, IPR020590, IPR008145, IPR008144	SH3-like_dom_sf, Guanylate_kinase_CS, GK/Ca_channel_bsu, Guanylate_kin-like_dom	FALSE	FALSE
11	83469287	83469373	DLG2	ENSG00000150672	ENST00000420775	ENSE00001697141	83469287	83469373	8	1	1						IPR036028, IPR020590, IPR008145, IPR008144	SH3-like_dom_sf, Guanylate_kinase_CS, GK/Ca_channel_bsu, Guanylate_kin-like_dom	FALSE	FALSE
11			DLG2	ENSG00000150672	ENST00000426717	ENSE00001779861	83682158	83682394	1	-1	-1						IPR036028, IPR027417, IPR020590, IPR008145, IPR008144	SH3-like_dom_sf, P-loop_NTPase, Guanylate_kinase_CS, GK/Ca_channel_bsu, Guanylate_kin-like_dom	FALSE	FALSE
11	83459818	83459924	DLG2	ENSG00000150672	ENST00000426717	ENSE00001372780	83455177	83459924	11	1	-1						IPR036028, IPR027417, IPR020590, IPR008145, IPR008144	SH3-like_dom_sf, P-loop_NTPase, Guanylate_kinase_CS, GK/Ca_channel_bsu, Guanylate_kin-like_dom	FALSE	FALSE
11			DLG2	ENSG00000150672	ENST00000434967	ENSE00001750213	83724856	83724922	1	-1	-1				TRUE		IPR036028	SH3-like_dom_sf	FALSE	FALSE
11	83651839	83651881	DLG2	ENSG00000150672	ENST00000434967	ENSE00001700849	83651839	83651930	2	-1	1						IPR036028	SH3-like_dom_sf	FALSE	FALSE
11	83541691	83541858	DLG2	ENSG00000150672	ENST00000434967	ENSE00001784673	83541691	83541858	4	2	2						IPR036028	SH3-like_dom_sf	FALSE	FALSE
11			DLG2	ENSG00000150672	ENST00000472545	ENSE00001881767	85627218	85627922	1	-1	-1						IPR036892	L27_dom_sf	FALSE	FALSE
11	85626599	85626617	DLG2	ENSG00000150672	ENST00000472545	ENSE00003836241	85626599	85626753	2	-1	1						IPR036892, IPR036034, IPR036028, IPR035759, IPR027417, IPR020590, IPR019590, IPR019583, IPR016313, IPR015143, IPR008145, IPR008144, IPR004172, IPR001478	L27_dom_sf, PDZ_sf, SH3-like_dom_sf, DLG2_SH3, P-loop_NTPase, Guanylate_kinase_CS, DLG1_PEST_dom, PDZ_assoc, DLG1-like, L27_1, GK/Ca_channel_bsu, Guanylate_kin-like_dom, L27_dom, PDZ	FALSE	FALSE
11	85598657	85598788	DLG2	ENSG00000150672	ENST00000472545	ENSE00003837955	85598657	85598788	3	1	1		TRUE				IPR036892, IPR036034, IPR036028, IPR035759, IPR027417, IPR020590, IPR019590, IPR019583, IPR016313, IPR015143, IPR008145, IPR008144, IPR004172, IPR001478	L27_dom_sf, PDZ_sf, SH3-like_dom_sf, DLG2_SH3, P-loop_NTPase, Guanylate_kinase_CS, DLG1_PEST_dom, PDZ_assoc, DLG1-like, L27_1, GK/Ca_channel_bsu, Guanylate_kin-like_dom, L27_dom, PDZ	FALSE	FALSE
11	85469715	85469722	DLG2	ENSG00000150672	ENST00000472545	ENSE00003833218	85469338	85469722	4	1	-1						IPR036892	L27_dom_sf	FALSE	FALSE
11			DLG2	ENSG00000150672	ENST00000524601	ENSE00002161978	83681832	83682006	1	-1	-1						IPR036028	SH3-like_dom_sf	FALSE	FALSE
11	83472771	83472774	DLG2	ENSG00000150672	ENST00000524601	ENSE00002432822	83472771	83472774	5	0	1						IPR036028	SH3-like_dom_sf	FALSE	FALSE
11	84923077	84923118	DLG2	ENSG00000150672	ENST00000524982	ENSE00002149728	84923077	84923180	1	-1	0						IPR036034, IPR036028, IPR035759, IPR027417, IPR020590, IPR019590, IPR019583, IPR016313, IPR008145, IPR008144, IPR001478	PDZ_sf, SH3-like_dom_sf, DLG2_SH3, P-loop_NTPase, Guanylate_kinase_CS, DLG1_PEST_dom, PDZ_assoc, DLG1-like, GK/Ca_channel_bsu, Guanylate_kin-like_dom, PDZ	FALSE	FALSE
11	83459818	83459924	DLG2	ENSG00000150672	ENST00000524982	ENSE00002161804	83459609	83459924	24	1	-1						IPR036034, IPR036028, IPR035759, IPR027417, IPR020590, IPR019590, IPR019583, IPR016313, IPR008145, IPR008144, IPR001478	PDZ_sf, SH3-like_dom_sf, DLG2_SH3, P-loop_NTPase, Guanylate_kinase_CS, DLG1_PEST_dom, PDZ_assoc, DLG1-like, GK/Ca_channel_bsu, Guanylate_kin-like_dom, PDZ	FALSE	FALSE
11	84437388	84437465	DLG2	ENSG00000150672	ENST00000527466	ENSE00002152856	84437388	84437809	1	-1	0						IPR036034	PDZ_sf	FALSE	FALSE
11	84098995	84099047	DLG2	ENSG00000150672	ENST00000527466	ENSE00002170010	84098995	84099047	4	0	2						IPR036034	PDZ_sf	FALSE	FALSE
11			DLG2	ENSG00000150672	ENST00000529399	ENSE00002169142	83725170	83725403	1	-1	-1						IPR036028	SH3-like_dom_sf	FALSE	FALSE
11	83532751	83532783	DLG2	ENSG00000150672	ENST00000529399	ENSE00002169492	83532751	83532783	4	2	2						IPR036028	SH3-like_dom_sf	FALSE	FALSE
11	83724856	83724892	DLG2	ENSG00000150672	ENST00000530800	ENSE00002173907	83724856	83724956	1	-1	1						IPR036028	SH3-like_dom_sf	FALSE	FALSE
11	83486228	83486251	DLG2	ENSG00000150672	ENST00000530800	ENSE00002143340	83486155	83486251	5	0	-1						IPR036028	SH3-like_dom_sf	FALSE	FALSE
11	83461973	83462093	DLG2	ENSG00000150672	ENST00000531015	ENSE00002192947	83461542	83462093	21	2	-1						IPR036034, IPR036028, IPR035759, IPR027417, IPR020590, IPR019590, IPR019583, IPR016313, IPR008145, IPR008144, IPR001478	PDZ_sf, SH3-like_dom_sf, DLG2_SH3, P-loop_NTPase, Guanylate_kinase_CS, DLG1_PEST_dom, PDZ_assoc, DLG1-like, GK/Ca_channel_bsu, Guanylate_kin-like_dom, PDZ	FALSE	FALSE
11	84923077	84923118	DLG2	ENSG00000150672	ENST00000532653	ENSE00002188311	84923077	84923421	1	-1	0						IPR036034, IPR036028, IPR035759, IPR027417, IPR020590, IPR019590, IPR019583, IPR016313, IPR008145, IPR008144, IPR001478	PDZ_sf, SH3-like_dom_sf, DLG2_SH3, P-loop_NTPase, Guanylate_kinase_CS, DLG1_PEST_dom, PDZ_assoc, DLG1-like, GK/Ca_channel_bsu, Guanylate_kin-like_dom, PDZ	FALSE	FALSE
11	83459818	83459924	DLG2	ENSG00000150672	ENST00000532653	ENSE00002190530	83459789	83459924	23	1	-1						IPR036034, IPR036028, IPR035759, IPR027417, IPR020590, IPR019590, IPR019583, IPR016313, IPR008145, IPR008144, IPR001478	PDZ_sf, SH3-like_dom_sf, DLG2_SH3, P-loop_NTPase, Guanylate_kinase_CS, DLG1_PEST_dom, PDZ_assoc, DLG1-like, GK/Ca_channel_bsu, Guanylate_kin-like_dom, PDZ	FALSE	FALSE
11	84720296	84720397	DLG2	ENSG00000150672	ENST00000648622	ENSE00003840932	84720296	84720915	1	-1	0						IPR036034, IPR036028, IPR035759, IPR027417, IPR020590, IPR019590, IPR019583, IPR016313, IPR008145, IPR008144, IPR001478	PDZ_sf, SH3-like_dom_sf, DLG2_SH3, P-loop_NTPase, Guanylate_kinase_CS, DLG1_PEST_dom, PDZ_assoc, DLG1-like, GK/Ca_channel_bsu, Guanylate_kin-like_dom, PDZ	FALSE	FALSE
11			CCDC83	ENSG00000150676	ENST00000280245	ENSE00001303237	85855101	85855584	1	-1	-1
11	85865124	85865218	CCDC83	ENSG00000150676	ENST00000280245	ENSE00003564395	85865096	85865218	2	-1	2
11	85873211	85873295	CCDC83	ENSG00000150676	ENST00000280245	ENSE00003643973	85873211	85873295	3	2	0
11	85882513	85882675	CCDC83	ENSG00000150676	ENST00000280245	ENSE00000995878	85882513	85882675	4	0	1
11	85886200	85886367	CCDC83	ENSG00000150676	ENST00000280245	ENSE00000995879	85886200	85886367	5	1	1		TRUE
11	85895293	85895384	CCDC83	ENSG00000150676	ENST00000280245	ENSE00003466239	85895293	85895384	6	1	0
11	85898947	85899015	CCDC83	ENSG00000150676	ENST00000280245	ENSE00003481941	85898947	85899015	7	0	0	TRUE
11	85911281	85911402	CCDC83	ENSG00000150676	ENST00000280245	ENSE00003580058	85911281	85911402	8	0	2
11	85912649	85912741	CCDC83	ENSG00000150676	ENST00000280245	ENSE00001372114	85912649	85912741	9	2	2			TRUE
11	85915419	85915498	CCDC83	ENSG00000150676	ENST00000280245	ENSE00001101498	85915419	85915498	10	2	1
11	85916028	85916233	CCDC83	ENSG00000150676	ENST00000280245	ENSE00000995881	85916028	85916233	11	1	0
11	85919349	85919510	CCDC83	ENSG00000150676	ENST00000280245	ENSE00002168113	85919349	85920021	12	0	-1
11			CCDC83	ENSG00000150676	ENST00000342404	ENSE00002170566	85855383	85855584	1	-1	-1
11	85919349	85919510	CCDC83	ENSG00000150676	ENST00000342404	ENSE00003903383	85919349	85920013	11	0	-1
11			PRSS23	ENSG00000150687	ENST00000280258	ENSE00002145691	86800542	86800651	1	-1	-1				TRUE		IPR043504, IPR018114, IPR009003	Peptidase_S1_PA_chymotrypsin, TRYPSIN_HIS, Peptidase_S1_PA	FALSE	FALSE
11	86807644	86808795	PRSS23	ENSG00000150687	ENST00000280258	ENSE00001315190	86807631	86811233	2	-1	-1						IPR043504, IPR018114, IPR009003	Peptidase_S1_PA_chymotrypsin, TRYPSIN_HIS, Peptidase_S1_PA	FALSE	FALSE
11	111937500	111937559	DIXDC1	ENSG00000150764	ENST00000440460	ENSE00003644192	111937343	111937559	1	-1	0						IPR038207, IPR036872, IPR029071, IPR015506, IPR001715	DIX_dom_sf, CH_dom_sf, Ubiquitin-like_domsf, Dsh/Dvl-rel, CH-domain	FALSE	FALSE
11	111964549	111964678	DIXDC1	ENSG00000150764	ENST00000440460	ENSE00003672460	111964549	111964678	2	0	1						IPR036872, IPR015506	CH_dom_sf, Dsh/Dvl-rel	FALSE	FALSE
11	111968513	111968638	DIXDC1	ENSG00000150764	ENST00000440460	ENSE00003488449	111968513	111968638	3	1	1		TRUE				IPR036872, IPR015506	CH_dom_sf, Dsh/Dvl-rel	FALSE	FALSE
11	111974023	111974254	DIXDC1	ENSG00000150764	ENST00000440460	ENSE00003606059	111974023	111974254	4	1	2						IPR036872, IPR015506	CH_dom_sf, Dsh/Dvl-rel	FALSE	FALSE
11	111974876	111974983	DIXDC1	ENSG00000150764	ENST00000440460	ENSE00003505848	111974876	111974983	5	2	2			TRUE			IPR038207, IPR036872, IPR029071, IPR015506, IPR001715	DIX_dom_sf, CH_dom_sf, Ubiquitin-like_domsf, Dsh/Dvl-rel, CH-domain	FALSE	FALSE
11	111980737	111980849	DIXDC1	ENSG00000150764	ENST00000440460	ENSE00003570441	111980737	111980849	6	2	1						IPR038207, IPR036872, IPR029071, IPR015506, IPR001715	DIX_dom_sf, CH_dom_sf, Ubiquitin-like_domsf, Dsh/Dvl-rel, CH-domain	FALSE	FALSE
11	111982339	111982487	DIXDC1	ENSG00000150764	ENST00000440460	ENSE00001273645	111982339	111982487	7	1	0						IPR038207, IPR036872, IPR029071, IPR015506, IPR001715	DIX_dom_sf, CH_dom_sf, Ubiquitin-like_domsf, Dsh/Dvl-rel, CH-domain	FALSE	FALSE
11	111985232	111985321	DIXDC1	ENSG00000150764	ENST00000440460	ENSE00003604036	111985232	111985321	8	0	0	TRUE					IPR038207, IPR036872, IPR029071, IPR015506, IPR001715	DIX_dom_sf, CH_dom_sf, Ubiquitin-like_domsf, Dsh/Dvl-rel, CH-domain	FALSE	FALSE
11	111986871	111986924	DIXDC1	ENSG00000150764	ENST00000440460	ENSE00003693755	111986871	111986924	9	0	0	TRUE					IPR038207, IPR036872, IPR029071, IPR015506, IPR001715	DIX_dom_sf, CH_dom_sf, Ubiquitin-like_domsf, Dsh/Dvl-rel, CH-domain	FALSE	FALSE
11	111989005	111989055	DIXDC1	ENSG00000150764	ENST00000440460	ENSE00003787677	111989005	111989055	10	0	0	TRUE					IPR038207, IPR036872, IPR029071, IPR015506, IPR001715	DIX_dom_sf, CH_dom_sf, Ubiquitin-like_domsf, Dsh/Dvl-rel, CH-domain	FALSE	FALSE
11	111992415	111992519	DIXDC1	ENSG00000150764	ENST00000440460	ENSE00003576013	111992415	111992519	11	0	0	TRUE					IPR038207, IPR036872, IPR029071, IPR015506, IPR001715	DIX_dom_sf, CH_dom_sf, Ubiquitin-like_domsf, Dsh/Dvl-rel, CH-domain	FALSE	FALSE
11	111992951	111993004	DIXDC1	ENSG00000150764	ENST00000440460	ENSE00003545711	111992951	111993004	12	0	0	TRUE					IPR038207, IPR036872, IPR029071, IPR015506, IPR001715	DIX_dom_sf, CH_dom_sf, Ubiquitin-like_domsf, Dsh/Dvl-rel, CH-domain	FALSE	FALSE
11	111993496	111993588	DIXDC1	ENSG00000150764	ENST00000440460	ENSE00003674765	111993496	111993588	13	0	0	TRUE					IPR038207, IPR036872, IPR029071, IPR015506, IPR001715	DIX_dom_sf, CH_dom_sf, Ubiquitin-like_domsf, Dsh/Dvl-rel, CH-domain	FALSE	FALSE
11	111993669	111993740	DIXDC1	ENSG00000150764	ENST00000440460	ENSE00003591637	111993669	111993740	14	0	0	TRUE					IPR038207, IPR036872, IPR029071, IPR015506, IPR001715	DIX_dom_sf, CH_dom_sf, Ubiquitin-like_domsf, Dsh/Dvl-rel, CH-domain	FALSE	FALSE
11	111995019	111995108	DIXDC1	ENSG00000150764	ENST00000440460	ENSE00003629430	111995019	111995108	15	0	0	TRUE					IPR038207, IPR036872, IPR029071, IPR015506, IPR001715	DIX_dom_sf, CH_dom_sf, Ubiquitin-like_domsf, Dsh/Dvl-rel, CH-domain	FALSE	FALSE
11	111995403	111995564	DIXDC1	ENSG00000150764	ENST00000440460	ENSE00003472487	111995403	111995564	16	0	0	TRUE					IPR038207, IPR036872, IPR029071, IPR015506, IPR001715	DIX_dom_sf, CH_dom_sf, Ubiquitin-like_domsf, Dsh/Dvl-rel, CH-domain	FALSE	FALSE
11	111996080	111996146	DIXDC1	ENSG00000150764	ENST00000440460	ENSE00003510806	111996080	111996146	17	0	1						IPR038207, IPR036872, IPR029071, IPR015506, IPR001715	DIX_dom_sf, CH_dom_sf, Ubiquitin-like_domsf, Dsh/Dvl-rel, CH-domain	FALSE	FALSE
11	112016691	112016796	DIXDC1	ENSG00000150764	ENST00000440460	ENSE00003672957	112016691	112016796	18	1	2						IPR038207, IPR036872, IPR029071, IPR015506, IPR001715	DIX_dom_sf, CH_dom_sf, Ubiquitin-like_domsf, Dsh/Dvl-rel, CH-domain	FALSE	FALSE
11	112017777	112017885	DIXDC1	ENSG00000150764	ENST00000440460	ENSE00003498368	112017777	112017885	19	2	0						IPR038207, IPR036872, IPR029071, IPR015506, IPR001715	DIX_dom_sf, CH_dom_sf, Ubiquitin-like_domsf, Dsh/Dvl-rel, CH-domain	FALSE	FALSE
11	112018956	112019036	DIXDC1	ENSG00000150764	ENST00000440460	ENSE00001788348	112018956	112022653	20	0	-1						IPR038207, IPR036872, IPR029071, IPR015506, IPR001715	DIX_dom_sf, CH_dom_sf, Ubiquitin-like_domsf, Dsh/Dvl-rel, CH-domain	FALSE	FALSE
11			DIXDC1	ENSG00000150764	ENST00000529225	ENSE00002185363	111927144	111927387	1	-1	-1				TRUE		IPR036872, IPR015506	CH_dom_sf, Dsh/Dvl-rel	FALSE	FALSE
11	111929854	111929910	DIXDC1	ENSG00000150764	ENST00000529225	ENSE00002142881	111929818	111929910	2	-1	0						IPR036872, IPR015506	CH_dom_sf, Dsh/Dvl-rel	FALSE	FALSE
11	111974876	111974987	DIXDC1	ENSG00000150764	ENST00000529225	ENSE00002163132	111974876	111975995	6	2	-1						IPR036872, IPR015506	CH_dom_sf, Dsh/Dvl-rel	FALSE	FALSE
11			DIXDC1	ENSG00000150764	ENST00000614104	ENSE00003728130	111976906	111977007	1	-1	-1				TRUE
11			DIXDC1	ENSG00000150764	ENST00000614104	ENSE00003721014	111980737	111980849	2	-1	-1				TRUE
11	111982452	111982487	DIXDC1	ENSG00000150764	ENST00000614104	ENSE00000996233	111982339	111982487	3	-1	0
11	111977772	111977794	DIXDC1	ENSG00000150764	ENST00000615255	ENSE00003747085	111977309	111977794	1	-1	2						IPR038207, IPR029071, IPR015506	DIX_dom_sf, Ubiquitin-like_domsf, Dsh/Dvl-rel	FALSE	FALSE
11	112018956	112019036	DIXDC1	ENSG00000150764	ENST00000615255	ENSE00003750059	112018956	112021979	16	0	-1						IPR038207, IPR029071, IPR015506	DIX_dom_sf, Ubiquitin-like_domsf, Dsh/Dvl-rel	FALSE	FALSE
11	112025473	112025751	DLAT	ENSG00000150768	ENST00000280346	ENSE00001130691	112025408	112025751	1	-1	0						IPR036625, IPR023213, IPR011053, IPR006257, IPR004167, IPR003016, IPR001078	E3-bd_dom_sf, CAT-like_dom_sf, Single_hybrid_motif, LAT1, PSBD, 2-oxoA_DH_lipoyl-BS, 2-oxoacid_DH_actylTfrase	FALSE	FALSE
11	112026198	112026299	DLAT	ENSG00000150768	ENST00000280346	ENSE00003530133	112026198	112026299	2	0	0	TRUE					IPR036625, IPR023213, IPR011053, IPR006257, IPR004167, IPR003016, IPR001078	E3-bd_dom_sf, CAT-like_dom_sf, Single_hybrid_motif, LAT1, PSBD, 2-oxoA_DH_lipoyl-BS, 2-oxoacid_DH_actylTfrase	FALSE	FALSE
11	112028515	112028639	DLAT	ENSG00000150768	ENST00000280346	ENSE00003641378	112028515	112028639	3	0	2						IPR036625, IPR023213, IPR011053, IPR006257, IPR004167, IPR003016, IPR001078	E3-bd_dom_sf, CAT-like_dom_sf, Single_hybrid_motif, LAT1, PSBD, 2-oxoA_DH_lipoyl-BS, 2-oxoacid_DH_actylTfrase	FALSE	FALSE
11	112028792	112028945	DLAT	ENSG00000150768	ENST00000280346	ENSE00003673493	112028792	112028945	4	2	0						IPR036625, IPR023213, IPR011053, IPR006257, IPR004167, IPR003016, IPR001078	E3-bd_dom_sf, CAT-like_dom_sf, Single_hybrid_motif, LAT1, PSBD, 2-oxoA_DH_lipoyl-BS, 2-oxoacid_DH_actylTfrase	FALSE	FALSE
11	112033404	112033530	DLAT	ENSG00000150768	ENST00000280346	ENSE00003475660	112033404	112033530	5	0	1						IPR036625, IPR023213, IPR011053, IPR006257, IPR004167, IPR003016, IPR001078	E3-bd_dom_sf, CAT-like_dom_sf, Single_hybrid_motif, LAT1, PSBD, 2-oxoA_DH_lipoyl-BS, 2-oxoacid_DH_actylTfrase	FALSE	FALSE
11	112037273	112037460	DLAT	ENSG00000150768	ENST00000280346	ENSE00003643475	112037273	112037460	6	1	0						IPR036625, IPR023213, IPR011053, IPR006257, IPR004167, IPR003016, IPR001078	E3-bd_dom_sf, CAT-like_dom_sf, Single_hybrid_motif, LAT1, PSBD, 2-oxoA_DH_lipoyl-BS, 2-oxoacid_DH_actylTfrase	FALSE	FALSE
11	112039244	112039397	DLAT	ENSG00000150768	ENST00000280346	ENSE00003674893	112039244	112039397	7	0	1						IPR036625, IPR023213, IPR011053, IPR006257, IPR004167, IPR003016, IPR001078	E3-bd_dom_sf, CAT-like_dom_sf, Single_hybrid_motif, LAT1, PSBD, 2-oxoA_DH_lipoyl-BS, 2-oxoacid_DH_actylTfrase	FALSE	FALSE
11	112043466	112043533	DLAT	ENSG00000150768	ENST00000280346	ENSE00003512633	112043466	112043533	8	1	0						IPR036625, IPR023213, IPR011053, IPR006257, IPR004167, IPR003016, IPR001078	E3-bd_dom_sf, CAT-like_dom_sf, Single_hybrid_motif, LAT1, PSBD, 2-oxoA_DH_lipoyl-BS, 2-oxoacid_DH_actylTfrase	FALSE	FALSE
11	112045138	112045230	DLAT	ENSG00000150768	ENST00000280346	ENSE00003503313	112045138	112045230	9	0	0	TRUE					IPR036625, IPR023213, IPR011053, IPR006257, IPR004167, IPR003016, IPR001078	E3-bd_dom_sf, CAT-like_dom_sf, Single_hybrid_motif, LAT1, PSBD, 2-oxoA_DH_lipoyl-BS, 2-oxoacid_DH_actylTfrase	FALSE	FALSE
11	112045863	112045970	DLAT	ENSG00000150768	ENST00000280346	ENSE00003493490	112045863	112045970	10	0	0	TRUE					IPR036625, IPR023213, IPR011053, IPR006257, IPR004167, IPR003016, IPR001078	E3-bd_dom_sf, CAT-like_dom_sf, Single_hybrid_motif, LAT1, PSBD, 2-oxoA_DH_lipoyl-BS, 2-oxoacid_DH_actylTfrase	FALSE	FALSE
11	112051234	112051349	DLAT	ENSG00000150768	ENST00000280346	ENSE00003664933	112051234	112051349	11	0	2						IPR036625, IPR023213, IPR011053, IPR006257, IPR004167, IPR003016, IPR001078	E3-bd_dom_sf, CAT-like_dom_sf, Single_hybrid_motif, LAT1, PSBD, 2-oxoA_DH_lipoyl-BS, 2-oxoacid_DH_actylTfrase	FALSE	FALSE
11	112059903	112060065	DLAT	ENSG00000150768	ENST00000280346	ENSE00003478322	112059903	112060065	12	2	0						IPR036625, IPR023213, IPR011053, IPR006257, IPR004167, IPR003016, IPR001078	E3-bd_dom_sf, CAT-like_dom_sf, Single_hybrid_motif, LAT1, PSBD, 2-oxoA_DH_lipoyl-BS, 2-oxoacid_DH_actylTfrase	FALSE	FALSE
11	112061038	112061174	DLAT	ENSG00000150768	ENST00000280346	ENSE00003574513	112061038	112061174	13	0	2						IPR036625, IPR023213, IPR011053, IPR006257, IPR004167, IPR003016, IPR001078	E3-bd_dom_sf, CAT-like_dom_sf, Single_hybrid_motif, LAT1, PSBD, 2-oxoA_DH_lipoyl-BS, 2-oxoacid_DH_actylTfrase	FALSE	FALSE
11	112062406	112062535	DLAT	ENSG00000150768	ENST00000280346	ENSE00000000334	112062406	112064404	14	2	-1						IPR036625, IPR023213, IPR011053, IPR006257, IPR004167, IPR003016, IPR001078	E3-bd_dom_sf, CAT-like_dom_sf, Single_hybrid_motif, LAT1, PSBD, 2-oxoA_DH_lipoyl-BS, 2-oxoacid_DH_actylTfrase	FALSE	FALSE
11	112025473	112025751	DLAT	ENSG00000150768	ENST00000393051	ENSE00001514063	112025440	112025751	1	-1	0						IPR036625, IPR023213, IPR011053, IPR006257, IPR004167, IPR003016, IPR001078	E3-bd_dom_sf, CAT-like_dom_sf, Single_hybrid_motif, LAT1, PSBD, 2-oxoA_DH_lipoyl-BS, 2-oxoacid_DH_actylTfrase	FALSE	FALSE
11	112062406	112062535	DLAT	ENSG00000150768	ENST00000393051	ENSE00001514061	112062406	112064390	12	2	-1						IPR036625, IPR023213, IPR011053, IPR006257, IPR004167, IPR003016, IPR001078	E3-bd_dom_sf, CAT-like_dom_sf, Single_hybrid_motif, LAT1, PSBD, 2-oxoA_DH_lipoyl-BS, 2-oxoacid_DH_actylTfrase	FALSE	FALSE
11	112025596	112025751	DLAT	ENSG00000150768	ENST00000531306	ENSE00003516608	112025596	112025751	1	0	0						IPR036625, IPR023213, IPR011053, IPR006257, IPR004167, IPR003016, IPR001078	E3-bd_dom_sf, CAT-like_dom_sf, Single_hybrid_motif, LAT1, PSBD, 2-oxoA_DH_lipoyl-BS, 2-oxoacid_DH_actylTfrase	FALSE	FALSE
11	112026198	112026282	DLAT	ENSG00000150768	ENST00000531306	ENSE00003535828	112026198	112026282	2	0	1						IPR036625, IPR023213, IPR011053, IPR006257, IPR004167, IPR003016, IPR001078	E3-bd_dom_sf, CAT-like_dom_sf, Single_hybrid_motif, LAT1, PSBD, 2-oxoA_DH_lipoyl-BS, 2-oxoacid_DH_actylTfrase	FALSE	FALSE
11	112033489	112033530	DLAT	ENSG00000150768	ENST00000531306	ENSE00002201722	112033489	112033530	3	1	1						IPR036625, IPR023213, IPR011053, IPR006257, IPR004167, IPR003016, IPR001078	E3-bd_dom_sf, CAT-like_dom_sf, Single_hybrid_motif, LAT1, PSBD, 2-oxoA_DH_lipoyl-BS, 2-oxoacid_DH_actylTfrase	FALSE	FALSE
11	112062406	112062535	DLAT	ENSG00000150768	ENST00000531306	ENSE00002151633	112062406	112062861	12	2	-1						IPR036625, IPR023213, IPR011053, IPR006257, IPR004167, IPR003016, IPR001078	E3-bd_dom_sf, CAT-like_dom_sf, Single_hybrid_motif, LAT1, PSBD, 2-oxoA_DH_lipoyl-BS, 2-oxoacid_DH_actylTfrase	FALSE	FALSE
11			PIH1D2	ENSG00000150773	ENST00000280350	ENSE00001557660	112073980	112074267	1	-1	-1				TRUE		IPR041442	PIH1D1/2/3_CS-like	FALSE	FALSE
11	112072998	112073174	PIH1D2	ENSG00000150773	ENST00000280350	ENSE00001130661	112072998	112073205	2	-1	0
11	112071635	112071758	PIH1D2	ENSG00000150773	ENST00000280350	ENSE00003558721	112071635	112071758	3	0	1
11	112071038	112071283	PIH1D2	ENSG00000150773	ENST00000280350	ENSE00000996266	112071038	112071283	4	1	1		TRUE
11	112070436	112070701	PIH1D2	ENSG00000150773	ENST00000280350	ENSE00000996267	112070436	112070701	5	1	0
11	112067871	112068005	PIH1D2	ENSG00000150773	ENST00000280350	ENSE00002140408	112067798	112068005	6	0	-1						IPR041442	PIH1D1/2/3_CS-like	FALSE	FALSE
11			PIH1D2	ENSG00000150773	ENST00000431456	ENSE00003909951	112073980	112074020	1	-1	-1
11	112064168	112064221	PIH1D2	ENSG00000150773	ENST00000431456	ENSE00001698163	112064018	112064221	6	0	-1
11			PIH1D2	ENSG00000150773	ENST00000528775	ENSE00003907234	112073930	112074013	1	-1	-1
11	112064168	112064221	PIH1D2	ENSG00000150773	ENST00000528775	ENSE00003904573	112063218	112064221	6	0	-1
11			PIH1D2	ENSG00000150773	ENST00000530641	ENSE00002168821	112073980	112074274	1	-1	-1
11	112070427	112070701	PIH1D2	ENSG00000150773	ENST00000530641	ENSE00002171801	112069737	112070701	5	1	-1
11			PIH1D2	ENSG00000150773	ENST00000532211	ENSE00002179361	112073930	112073980	1	-1	-1						IPR041442	PIH1D1/2/3_CS-like	FALSE	FALSE
11			NKAPD1	ENSG00000150776	ENST00000280352	ENSE00001562313	112074289	112074916	1	-1	-1				TRUE
11	112075575	112075643	NKAPD1	ENSG00000150776	ENST00000280352	ENSE00003724185	112075567	112075643	2	-1	0
11	112078215	112078315	NKAPD1	ENSG00000150776	ENST00000280352	ENSE00003750702	112078215	112078315	3	0	2
11	112080409	112080558	NKAPD1	ENSG00000150776	ENST00000280352	ENSE00003604421	112080409	112080558	4	2	2			TRUE
11	112081982	112082035	NKAPD1	ENSG00000150776	ENST00000280352	ENSE00003647547	112081982	112082035	5	2	2			TRUE
11	112082468	112082972	NKAPD1	ENSG00000150776	ENST00000280352	ENSE00001811372	112082468	112085150	6	2	-1
11			NKAPD1	ENSG00000150776	ENST00000393047	ENSE00001823672	112074299	112074916	1	-1	-1
11	112082465	112082972	NKAPD1	ENSG00000150776	ENST00000393047	ENSE00001861247	112082465	112085150	6	2	-1
11			NKAPD1	ENSG00000150776	ENST00000420986	ENSE00002163159	112074086	112074358	1	-1	-1
11	112082468	112082972	NKAPD1	ENSG00000150776	ENST00000420986	ENSE00001737302	112082468	112084134	6	2	-1
11			NKAPD1	ENSG00000150776	ENST00000532163	ENSE00002192738	112074287	112074916	1	-1	-1				TRUE
11			NKAPD1	ENSG00000150776	ENST00000532163	ENSE00002172983	112075567	112075684	2	-1	-1				TRUE
11	112078233	112078315	NKAPD1	ENSG00000150776	ENST00000532163	ENSE00003471146	112078215	112078315	3	-1	2
11	112086640	112086723	TIMM8B	ENSG00000150779	ENST00000504148	ENSE00002192689	112086640	112086756	1	-1	0						IPR039238, IPR035427	Tim8/13, Tim10-like_dom_sf	FALSE	FALSE
11	112085295	112085462	TIMM8B	ENSG00000150779	ENST00000504148	ENSE00003631376	112084800	112085462	2	0	-1						IPR039238, IPR035427	Tim8/13, Tim10-like_dom_sf	FALSE	FALSE
11	112086640	112086723	TIMM8B	ENSG00000150779	ENST00000509359	ENSE00002197013	112086640	112086798	1	-1	0						IPR039238, IPR035427	Tim8/13, Tim10-like_dom_sf	FALSE	FALSE
11	112086296	112086310	TIMM8B	ENSG00000150779	ENST00000509359	ENSE00002034735	112085978	112086310	2	0	-1
11			TIMM8B	ENSG00000150779	ENST00000509359	ENSE00003591769	112084800	112085462	3	-1	-1
11	112085295	112085462	TIMM8B	ENSG00000150779	ENST00000541231	ENSE00002279039	112084817	112085462	2	0	-1						IPR039238, IPR035427	Tim8/13, Tim10-like_dom_sf	FALSE	FALSE
11			IL18	ENSG00000150782	ENST00000280357	ENSE00001370484	112163906	112164094	1	-1	-1				TRUE		IPR015529, IPR008996	IL-18, IL1/FGF	FALSE	FALSE
11	112154975	112155053	IL18	ENSG00000150782	ENST00000280357	ENSE00003467558	112154975	112155061	2	-1	1						IPR015529, IPR008996	IL-18, IL1/FGF	FALSE	FALSE
11	112153592	112153603	IL18	ENSG00000150782	ENST00000280357	ENSE00002447536	112153592	112153603	3	1	1		TRUE				IPR015529, IPR008996	IL-18, IL1/FGF	FALSE	FALSE
11	112150072	112150206	IL18	ENSG00000150782	ENST00000280357	ENSE00003630513	112150072	112150206	4	1	1		TRUE				IPR015529, IPR008996	IL-18, IL1/FGF	FALSE	FALSE
11	112148603	112148736	IL18	ENSG00000150782	ENST00000280357	ENSE00003655142	112148603	112148736	5	1	0						IPR015529, IPR008996	IL-18, IL1/FGF	FALSE	FALSE
11	112143596	112143817	IL18	ENSG00000150782	ENST00000280357	ENSE00002192330	112143260	112143817	6	0	-1						IPR015529, IPR008996	IL-18, IL1/FGF	FALSE	FALSE
11			IL18	ENSG00000150782	ENST00000524595	ENSE00002154130	112163906	112164074	1	-1	-1						IPR015529, IPR008996	IL-18, IL1/FGF	FALSE	FALSE
11	112143596	112143817	IL18	ENSG00000150782	ENST00000524595	ENSE00001130577	112143253	112143817	5	0	-1						IPR015529, IPR008996	IL-18, IL1/FGF	FALSE	FALSE
11			IL18	ENSG00000150782	ENST00000528832	ENSE00002187241	112163906	112164089	1	-1	-1				TRUE		IPR015529, IPR008996	IL-18, IL1/FGF	FALSE	FALSE
11	112154975	112155053	IL18	ENSG00000150782	ENST00000528832	ENSE00002143205	112154975	112155082	2	-1	1						IPR015529, IPR008996	IL-18, IL1/FGF	FALSE	FALSE
11	112143596	112143817	IL18	ENSG00000150782	ENST00000528832	ENSE00002188797	112143596	112143817	6	0	0						IPR015529, IPR008996	IL-18, IL1/FGF	FALSE	FALSE
11			TEX12	ENSG00000150783	ENST00000280358	ENSE00001409147	112167372	112167487	1	-1	-1
11	112169269	112169331	TEX12	ENSG00000150783	ENST00000280358	ENSE00003508978	112169253	112169331	2	-1	0
11	112170419	112170530	TEX12	ENSG00000150783	ENST00000280358	ENSE00003641208	112170419	112170530	3	0	1
11	112170623	112170674	TEX12	ENSG00000150783	ENST00000280358	ENSE00003651395	112170623	112170674	4	1	2
11	112171772	112171916	TEX12	ENSG00000150783	ENST00000280358	ENSE00001506867	112171772	112172556	5	2	-1
11			TEX12	ENSG00000150783	ENST00000530752	ENSE00002154428	112167372	112167414	1	-1	-1				TRUE
11	112169269	112169331	TEX12	ENSG00000150783	ENST00000530752	ENSE00002199919	112169245	112169331	2	-1	0
11	112171772	112171916	TEX12	ENSG00000150783	ENST00000530752	ENSE00002160207	112171772	112172264	5	2	-1
11	112226444	112226526	PTS	ENSG00000150787	ENST00000280362	ENSE00000996309	112226428	112226526	1	-1	2						IPR038418, IPR022470, IPR022469	6-PTP_synth/QueD_sf, PTPS_Cys_AS, PTPS_His_AS	FALSE	FALSE
11	112228594	112228673	PTS	ENSG00000150787	ENST00000280362	ENSE00003480730	112228594	112228673	2	2	1						IPR038418, IPR022470, IPR022469	6-PTP_synth/QueD_sf, PTPS_Cys_AS, PTPS_His_AS	FALSE	FALSE
11	112230208	112230230	PTS	ENSG00000150787	ENST00000280362	ENSE00003497580	112230208	112230230	3	1	0						IPR038418, IPR022470, IPR022469	6-PTP_synth/QueD_sf, PTPS_Cys_AS, PTPS_His_AS	FALSE	FALSE
11	112230626	112230682	PTS	ENSG00000150787	ENST00000280362	ENSE00003649024	112230626	112230682	4	0	0	TRUE					IPR038418, IPR022470, IPR022469	6-PTP_synth/QueD_sf, PTPS_Cys_AS, PTPS_His_AS	FALSE	FALSE
11	112233163	112233233	PTS	ENSG00000150787	ENST00000280362	ENSE00003550257	112233163	112233233	5	0	2						IPR038418, IPR022470, IPR022469	6-PTP_synth/QueD_sf, PTPS_Cys_AS, PTPS_His_AS	FALSE	FALSE
11	112233432	112233555	PTS	ENSG00000150787	ENST00000280362	ENSE00001105394	112233432	112233973	6	2	-1						IPR038418, IPR022470, IPR022469	6-PTP_synth/QueD_sf, PTPS_Cys_AS, PTPS_His_AS	FALSE	FALSE
11			PTS	ENSG00000150787	ENST00000524931	ENSE00002162153	112228273	112228358	1	-1	-1				TRUE		IPR038418, IPR022469	6-PTP_synth/QueD_sf, PTPS_His_AS	FALSE	FALSE
11			PTS	ENSG00000150787	ENST00000524931	ENSE00003686810	112228594	112228673	2	-1	-1				TRUE		IPR038418, IPR022469	6-PTP_synth/QueD_sf, PTPS_His_AS	FALSE	FALSE
11			PTS	ENSG00000150787	ENST00000524931	ENSE00003639599	112230208	112230230	3	-1	-1				TRUE		IPR038418, IPR022469	6-PTP_synth/QueD_sf, PTPS_His_AS	FALSE	FALSE
11	112230644	112230682	PTS	ENSG00000150787	ENST00000524931	ENSE00003655871	112230626	112230682	4	-1	0						IPR038418, IPR022469	6-PTP_synth/QueD_sf, PTPS_His_AS	FALSE	FALSE
11	112233432	112233555	PTS	ENSG00000150787	ENST00000524931	ENSE00003472009	112233432	112233810	6	2	-1						IPR038418, IPR022469	6-PTP_synth/QueD_sf, PTPS_His_AS	FALSE	FALSE
11	112226444	112226526	PTS	ENSG00000150787	ENST00000525803	ENSE00002166150	112226432	112226526	1	-1	2						IPR038418, IPR022470	6-PTP_synth/QueD_sf, PTPS_Cys_AS	FALSE	FALSE
11	112233163	112233185	PTS	ENSG00000150787	ENST00000525803	ENSE00003661800	112233163	112233233	3	1	-1						IPR038418, IPR022470	6-PTP_synth/QueD_sf, PTPS_Cys_AS	FALSE	FALSE
11			PTS	ENSG00000150787	ENST00000525803	ENSE00003491288	112233432	112233810	4	-1	-1						IPR038418, IPR022470	6-PTP_synth/QueD_sf, PTPS_Cys_AS	FALSE	FALSE
11	112226444	112226526	PTS	ENSG00000150787	ENST00000528679	ENSE00002155854	112226367	112226526	1	-1	2
11	112230626	112230630	PTS	ENSG00000150787	ENST00000528679	ENSE00003608700	112230626	112230682	3	1	-1
11			PTS	ENSG00000150787	ENST00000528679	ENSE00003588248	112233163	112233233	4	-1	-1				TRUE
11			PTS	ENSG00000150787	ENST00000528679	ENSE00002166667	112233432	112233909	5	-1	-1
11	112226444	112226526	PTS	ENSG00000150787	ENST00000531673	ENSE00002174654	112226388	112226526	1	-1	2
11			PTS	ENSG00000150787	ENST00000531673	ENSE00002199711	112235849	112236034	5	-1	-1
11			PTS	ENSG00000150787	ENST00000531673	ENSE00002158329	112237453	112237506	6	-1	-1				TRUE
11			PTS	ENSG00000150787	ENST00000531673	ENSE00002155842	112269557	112269955	7	-1	-1
11	18588613	18588654	UEVLD	ENSG00000151116	ENST00000300038	ENSE00003618981	18588613	18588681	1	-1	0						IPR016135	UBQ-conjugating_enzyme/RWD	FALSE	FALSE
11	18578724	18578808	UEVLD	ENSG00000151116	ENST00000300038	ENSE00003675138	18578724	18578808	2	0	1						IPR036291, IPR022383, IPR016135, IPR015955, IPR008883, IPR001557	NAD(P)-bd_dom_sf, Lactate/malate_DH_C, UBQ-conjugating_enzyme/RWD, Lactate_DH/Glyco_Ohase_4_C, UEV_N, L-lactate/malate_DH	FALSE	FALSE
11	18575347	18575412	UEVLD	ENSG00000151116	ENST00000300038	ENSE00003551051	18575347	18575412	3	1	1		TRUE				IPR036291, IPR022383, IPR016135, IPR015955, IPR008883, IPR001557	NAD(P)-bd_dom_sf, Lactate/malate_DH_C, UBQ-conjugating_enzyme/RWD, Lactate_DH/Glyco_Ohase_4_C, UEV_N, L-lactate/malate_DH	FALSE	FALSE
11	18570214	18570377	UEVLD	ENSG00000151116	ENST00000300038	ENSE00003654351	18570214	18570377	4	1	0						IPR036291, IPR022383, IPR016135, IPR015955, IPR008883, IPR001557	NAD(P)-bd_dom_sf, Lactate/malate_DH_C, UBQ-conjugating_enzyme/RWD, Lactate_DH/Glyco_Ohase_4_C, UEV_N, L-lactate/malate_DH	FALSE	FALSE
11	18566347	18566482	UEVLD	ENSG00000151116	ENST00000300038	ENSE00003582285	18566347	18566482	5	0	1						IPR036291, IPR022383, IPR016135, IPR015955, IPR008883, IPR001557	NAD(P)-bd_dom_sf, Lactate/malate_DH_C, UBQ-conjugating_enzyme/RWD, Lactate_DH/Glyco_Ohase_4_C, UEV_N, L-lactate/malate_DH	FALSE	FALSE
11	18564892	18565010	UEVLD	ENSG00000151116	ENST00000300038	ENSE00003643377	18564892	18565010	6	1	0						IPR036291, IPR022383, IPR016135, IPR015955, IPR008883, IPR001557	NAD(P)-bd_dom_sf, Lactate/malate_DH_C, UBQ-conjugating_enzyme/RWD, Lactate_DH/Glyco_Ohase_4_C, UEV_N, L-lactate/malate_DH	FALSE	FALSE
11	18563966	18564001	UEVLD	ENSG00000151116	ENST00000300038	ENSE00002204555	18563646	18564001	7	0	-1						IPR016135	UBQ-conjugating_enzyme/RWD	FALSE	FALSE
11	18588613	18588654	UEVLD	ENSG00000151116	ENST00000320750	ENSE00002279091	18588613	18588686	1	-1	0						IPR036291, IPR016135, IPR015955, IPR008883, IPR001557	NAD(P)-bd_dom_sf, UBQ-conjugating_enzyme/RWD, Lactate_DH/Glyco_Ohase_4_C, UEV_N, L-lactate/malate_DH	FALSE	FALSE
11	18558228	18558330	UEVLD	ENSG00000151116	ENST00000320750	ENSE00003539257	18558228	18558330	6	0	1						IPR036291, IPR022383, IPR016135, IPR015955, IPR008883, IPR001557	NAD(P)-bd_dom_sf, Lactate/malate_DH_C, UBQ-conjugating_enzyme/RWD, Lactate_DH/Glyco_Ohase_4_C, UEV_N, L-lactate/malate_DH	FALSE	FALSE
11	18546880	18547050	UEVLD	ENSG00000151116	ENST00000320750	ENSE00003631421	18546880	18547050	7	1	1		TRUE				IPR036291, IPR022383, IPR016135, IPR015955, IPR008883, IPR001557	NAD(P)-bd_dom_sf, Lactate/malate_DH_C, UBQ-conjugating_enzyme/RWD, Lactate_DH/Glyco_Ohase_4_C, UEV_N, L-lactate/malate_DH	FALSE	FALSE
11	18544623	18544796	UEVLD	ENSG00000151116	ENST00000320750	ENSE00003485804	18544623	18544796	8	1	1		TRUE				IPR036291, IPR022383, IPR016135, IPR015955, IPR008883, IPR001557	NAD(P)-bd_dom_sf, Lactate/malate_DH_C, UBQ-conjugating_enzyme/RWD, Lactate_DH/Glyco_Ohase_4_C, UEV_N, L-lactate/malate_DH	FALSE	FALSE
11	18536406	18536469	UEVLD	ENSG00000151116	ENST00000320750	ENSE00003484029	18536406	18536469	9	1	2						IPR036291, IPR022383, IPR016135, IPR015955, IPR008883, IPR001557	NAD(P)-bd_dom_sf, Lactate/malate_DH_C, UBQ-conjugating_enzyme/RWD, Lactate_DH/Glyco_Ohase_4_C, UEV_N, L-lactate/malate_DH	FALSE	FALSE
11	18532472	18532487	UEVLD	ENSG00000151116	ENST00000320750	ENSE00002279964	18531779	18532487	10	2	-1						IPR036291, IPR016135, IPR015955, IPR008883, IPR001557	NAD(P)-bd_dom_sf, UBQ-conjugating_enzyme/RWD, Lactate_DH/Glyco_Ohase_4_C, UEV_N, L-lactate/malate_DH	FALSE	FALSE
11	18588613	18588654	UEVLD	ENSG00000151116	ENST00000379387	ENSE00002321239	18588613	18588706	1	-1	0						IPR036291, IPR022383, IPR016135, IPR015955, IPR008883, IPR001557	NAD(P)-bd_dom_sf, Lactate/malate_DH_C, UBQ-conjugating_enzyme/RWD, Lactate_DH/Glyco_Ohase_4_C, UEV_N, L-lactate/malate_DH	FALSE	FALSE
11	18534330	18534453	UEVLD	ENSG00000151116	ENST00000379387	ENSE00003668451	18534330	18534453	10	2	0						IPR036291, IPR022383, IPR016135, IPR015955, IPR008883, IPR001557	NAD(P)-bd_dom_sf, Lactate/malate_DH_C, UBQ-conjugating_enzyme/RWD, Lactate_DH/Glyco_Ohase_4_C, UEV_N, L-lactate/malate_DH	FALSE	FALSE
11	18532320	18532487	UEVLD	ENSG00000151116	ENST00000379387	ENSE00002241901	18531874	18532487	11	0	-1						IPR036291, IPR022383, IPR016135, IPR015955, IPR008883, IPR001557	NAD(P)-bd_dom_sf, Lactate/malate_DH_C, UBQ-conjugating_enzyme/RWD, Lactate_DH/Glyco_Ohase_4_C, UEV_N, L-lactate/malate_DH	FALSE	FALSE
11	18588613	18588654	UEVLD	ENSG00000151116	ENST00000396196	ENSE00002208185	18588613	18588717	1	-1	0						IPR036291, IPR016135, IPR015955, IPR008883	NAD(P)-bd_dom_sf, UBQ-conjugating_enzyme/RWD, Lactate_DH/Glyco_Ohase_4_C, UEV_N	FALSE	FALSE
11	18566478	18566482	UEVLD	ENSG00000151116	ENST00000396196	ENSE00003603558	18566347	18566482	4	1	-1
11			UEVLD	ENSG00000151116	ENST00000396196	ENSE00003521147	18564892	18565010	5	-1	-1				TRUE
11			UEVLD	ENSG00000151116	ENST00000396196	ENSE00003553228	18558228	18558330	6	-1	-1				TRUE
11			UEVLD	ENSG00000151116	ENST00000396196	ENSE00003621256	18546880	18547050	7	-1	-1				TRUE
11			UEVLD	ENSG00000151116	ENST00000396196	ENSE00003639316	18544623	18544796	8	-1	-1				TRUE
11			UEVLD	ENSG00000151116	ENST00000396196	ENSE00003568869	18536406	18536469	9	-1	-1				TRUE
11			UEVLD	ENSG00000151116	ENST00000396196	ENSE00003497935	18534330	18534453	10	-1	-1				TRUE
11			UEVLD	ENSG00000151116	ENST00000396196	ENSE00002239403	18532281	18532487	11	-1	-1
11	18588613	18588654	UEVLD	ENSG00000151116	ENST00000396197	ENSE00002247674	18588613	18588734	1	-1	0						IPR036291, IPR022383, IPR016135, IPR015955, IPR008883, IPR001557	NAD(P)-bd_dom_sf, Lactate/malate_DH_C, UBQ-conjugating_enzyme/RWD, Lactate_DH/Glyco_Ohase_4_C, UEV_N, L-lactate/malate_DH	FALSE	FALSE
11	18532320	18532487	UEVLD	ENSG00000151116	ENST00000396197	ENSE00002235260	18529609	18532487	12	0	-1						IPR036291, IPR022383, IPR016135, IPR015955, IPR008883, IPR001557	NAD(P)-bd_dom_sf, Lactate/malate_DH_C, UBQ-conjugating_enzyme/RWD, Lactate_DH/Glyco_Ohase_4_C, UEV_N, L-lactate/malate_DH	FALSE	FALSE
11			UEVLD	ENSG00000151116	ENST00000535484	ENSE00002300331	18579428	18579518	1	-1	-1				TRUE		IPR036291, IPR016135, IPR015955, IPR008883, IPR001557	NAD(P)-bd_dom_sf, UBQ-conjugating_enzyme/RWD, Lactate_DH/Glyco_Ohase_4_C, UEV_N, L-lactate/malate_DH	FALSE	FALSE
11	18578724	18578736	UEVLD	ENSG00000151116	ENST00000535484	ENSE00003656804	18578724	18578808	2	-1	1						IPR036291, IPR016135, IPR015955, IPR008883, IPR001557	NAD(P)-bd_dom_sf, UBQ-conjugating_enzyme/RWD, Lactate_DH/Glyco_Ohase_4_C, UEV_N, L-lactate/malate_DH	FALSE	FALSE
11	18532472	18532487	UEVLD	ENSG00000151116	ENST00000535484	ENSE00001800355	18531698	18532487	11	2	-1						IPR036291, IPR016135, IPR015955, IPR008883, IPR001557	NAD(P)-bd_dom_sf, UBQ-conjugating_enzyme/RWD, Lactate_DH/Glyco_Ohase_4_C, UEV_N, L-lactate/malate_DH	FALSE	FALSE
11	18532477	18532487	UEVLD	ENSG00000151116	ENST00000541984	ENSE00002205965	18532385	18532487	7	1	-1						IPR036291, IPR016135, IPR015955, IPR008883	NAD(P)-bd_dom_sf, UBQ-conjugating_enzyme/RWD, Lactate_DH/Glyco_Ohase_4_C, UEV_N	FALSE	FALSE
11	18588613	18588654	UEVLD	ENSG00000151116	ENST00000543987	ENSE00002319410	18588613	18588746	1	-1	0						IPR036291, IPR016135, IPR015955, IPR008883, IPR001557	NAD(P)-bd_dom_sf, UBQ-conjugating_enzyme/RWD, Lactate_DH/Glyco_Ohase_4_C, UEV_N, L-lactate/malate_DH	FALSE	FALSE
11	18532472	18532487	UEVLD	ENSG00000151116	ENST00000543987	ENSE00002256386	18531201	18532487	11	2	-1						IPR036291, IPR016135, IPR015955, IPR008883, IPR001557	NAD(P)-bd_dom_sf, UBQ-conjugating_enzyme/RWD, Lactate_DH/Glyco_Ohase_4_C, UEV_N, L-lactate/malate_DH	FALSE	FALSE
11	18698887	18698907	TMEM86A	ENSG00000151117	ENST00000280734	ENSE00002151117	18698779	18698907	1	-1	0
11	18700933	18701197	TMEM86A	ENSG00000151117	ENST00000280734	ENSE00003601095	18700933	18701197	2	0	1
11	18701573	18702009	TMEM86A	ENSG00000151117	ENST00000280734	ENSE00001220407	18701573	18704785	3	1	-1
11			EXT2	ENSG00000151348	ENST00000343631	ENSE00002168398	44096223	44096321	1	-1	-1				TRUE		IPR040911, IPR029044, IPR027673, IPR015338	Exostosin_GT47, Nucleotide-diphossugar_trans, Exostosin-2, GT64	FALSE	FALSE
11	44107713	44108248	EXT2	ENSG00000151348	ENST00000343631	ENSE00003545357	44107683	44108248	2	-1	2						IPR040911, IPR029044, IPR027673, IPR015338	Exostosin_GT47, Nucleotide-diphossugar_trans, Exostosin-2, GT64	FALSE	FALSE
11	44109194	44109283	EXT2	ENSG00000151348	ENST00000343631	ENSE00003558187	44109194	44109283	3	2	2			TRUE			IPR040911, IPR029044, IPR027673, IPR015338	Exostosin_GT47, Nucleotide-diphossugar_trans, Exostosin-2, GT64	FALSE	FALSE
11	44114185	44114301	EXT2	ENSG00000151348	ENST00000343631	ENSE00003519127	44114185	44114301	4	2	2			TRUE			IPR040911, IPR029044, IPR027673, IPR015338	Exostosin_GT47, Nucleotide-diphossugar_trans, Exostosin-2, GT64	FALSE	FALSE
11	44124789	44124984	EXT2	ENSG00000151348	ENST00000343631	ENSE00000999053	44124789	44124984	5	2	0						IPR040911, IPR029044, IPR027673, IPR015338	Exostosin_GT47, Nucleotide-diphossugar_trans, Exostosin-2, GT64	FALSE	FALSE
11	44126816	44126955	EXT2	ENSG00000151348	ENST00000343631	ENSE00003663664	44126816	44126955	6	0	2						IPR040911, IPR029044, IPR027673, IPR015338	Exostosin_GT47, Nucleotide-diphossugar_trans, Exostosin-2, GT64	FALSE	FALSE
11	44130045	44130138	EXT2	ENSG00000151348	ENST00000343631	ENSE00003525485	44130045	44130138	7	2	0						IPR040911, IPR029044, IPR027673, IPR015338	Exostosin_GT47, Nucleotide-diphossugar_trans, Exostosin-2, GT64	FALSE	FALSE
11	44171611	44171742	EXT2	ENSG00000151348	ENST00000343631	ENSE00003477895	44171611	44171742	8	0	0	TRUE					IPR040911, IPR029044, IPR027673, IPR015338	Exostosin_GT47, Nucleotide-diphossugar_trans, Exostosin-2, GT64	FALSE	FALSE
11	44197829	44198018	EXT2	ENSG00000151348	ENST00000343631	ENSE00000824551	44197829	44198018	9	0	1						IPR040911, IPR029044, IPR027673, IPR015338	Exostosin_GT47, Nucleotide-diphossugar_trans, Exostosin-2, GT64	FALSE	FALSE
11	44206793	44206959	EXT2	ENSG00000151348	ENST00000343631	ENSE00003505813	44206793	44206959	10	1	0						IPR040911, IPR029044, IPR027673, IPR015338	Exostosin_GT47, Nucleotide-diphossugar_trans, Exostosin-2, GT64	FALSE	FALSE
11	44232353	44232496	EXT2	ENSG00000151348	ENST00000343631	ENSE00003556991	44232353	44232496	11	0	0	TRUE					IPR040911, IPR029044, IPR027673, IPR015338	Exostosin_GT47, Nucleotide-diphossugar_trans, Exostosin-2, GT64	FALSE	FALSE
11	44234115	44234243	EXT2	ENSG00000151348	ENST00000343631	ENSE00003646599	44234115	44234243	12	0	0	TRUE					IPR040911, IPR029044, IPR027673, IPR015338	Exostosin_GT47, Nucleotide-diphossugar_trans, Exostosin-2, GT64	FALSE	FALSE
11	44236293	44236375	EXT2	ENSG00000151348	ENST00000343631	ENSE00001101378	44236293	44236375	13	0	2						IPR040911, IPR029044, IPR027673, IPR015338	Exostosin_GT47, Nucleotide-diphossugar_trans, Exostosin-2, GT64	FALSE	FALSE
11	44244149	44244287	EXT2	ENSG00000151348	ENST00000343631	ENSE00002143172	44244149	44245425	14	2	-1						IPR040911, IPR029044, IPR027673, IPR015338	Exostosin_GT47, Nucleotide-diphossugar_trans, Exostosin-2, GT64	FALSE	FALSE
11			EXT2	ENSG00000151348	ENST00000358681	ENSE00002149359	44095717	44095852	1	-1	-1						IPR040911, IPR029044, IPR027673, IPR015338	Exostosin_GT47, Nucleotide-diphossugar_trans, Exostosin-2, GT64	FALSE	FALSE
11	44144247	44144339	EXT2	ENSG00000151348	ENST00000358681	ENSE00001376052	44144247	44144339	8	0	0						IPR040911, IPR029044, IPR027673, IPR015338	Exostosin_GT47, Nucleotide-diphossugar_trans, Exostosin-2, GT64	FALSE	FALSE
11	44171674	44171742	EXT2	ENSG00000151348	ENST00000358681	ENSE00001367539	44171674	44171742	9	0	0						IPR040911, IPR029044, IPR027673, IPR015338	Exostosin_GT47, Nucleotide-diphossugar_trans, Exostosin-2, GT64	FALSE	FALSE
11	44244149	44244287	EXT2	ENSG00000151348	ENST00000358681	ENSE00002143874	44244149	44244931	15	2	-1						IPR040911, IPR029044, IPR027673, IPR015338	Exostosin_GT47, Nucleotide-diphossugar_trans, Exostosin-2, GT64	FALSE	FALSE
11	44096253	44096321	EXT2	ENSG00000151348	ENST00000395673	ENSE00001522475	44096197	44096321	1	-1	0						IPR040911, IPR029044, IPR027673, IPR015338	Exostosin_GT47, Nucleotide-diphossugar_trans, Exostosin-2, GT64	FALSE	FALSE
11	44107683	44108248	EXT2	ENSG00000151348	ENST00000395673	ENSE00003497366	44107683	44108248	2	0	2						IPR040911, IPR029044, IPR027673, IPR015338	Exostosin_GT47, Nucleotide-diphossugar_trans, Exostosin-2, GT64	FALSE	FALSE
11	44244149	44244287	EXT2	ENSG00000151348	ENST00000395673	ENSE00001385304	44244149	44245429	14	2	-1						IPR040911, IPR029044, IPR027673, IPR015338	Exostosin_GT47, Nucleotide-diphossugar_trans, Exostosin-2, GT64	FALSE	FALSE
11			EXT2	ENSG00000151348	ENST00000527014	ENSE00002149148	44095679	44095852	1	-1	-1				TRUE		IPR027673	Exostosin-2	FALSE	FALSE
11			EXT2	ENSG00000151348	ENST00000527014	ENSE00002142840	44103707	44103745	2	-1	-1				TRUE		IPR027673	Exostosin-2	FALSE	FALSE
11	44107713	44108049	EXT2	ENSG00000151348	ENST00000527014	ENSE00002143642	44107683	44108049	3	-1	1						IPR027673	Exostosin-2	FALSE	FALSE
11			EXT2	ENSG00000151348	ENST00000532479	ENSE00002150168	44095673	44095852	1	-1	-1
11			EXT2	ENSG00000151348	ENST00000532479	ENSE00002174075	44103690	44103745	2	-1	-1				TRUE
11			EXT2	ENSG00000151348	ENST00000532479	ENSE00002190605	44104617	44104783	3	-1	-1				TRUE
11	44107713	44107859	EXT2	ENSG00000151348	ENST00000532479	ENSE00002186227	44107683	44107859	4	-1	0
11			EXT2	ENSG00000151348	ENST00000533608	ENSE00001324401	44095678	44095852	1	-1	-1						IPR040911, IPR029044, IPR027673, IPR015338	Exostosin_GT47, Nucleotide-diphossugar_trans, Exostosin-2, GT64	FALSE	FALSE
11	44244149	44244287	EXT2	ENSG00000151348	ENST00000533608	ENSE00002176251	44244149	44251962	14	2	-1						IPR040911, IPR029044, IPR027673, IPR015338	Exostosin_GT47, Nucleotide-diphossugar_trans, Exostosin-2, GT64	FALSE	FALSE
11	78023160	78023249	KCTD14	ENSG00000151364	ENST00000353172	ENSE00001286701	78023160	78023276	1	-1	0						IPR011333, IPR003131	SKP1/BTB/POZ_sf, T1-type_BTB	FALSE	FALSE
11	78016593	78017270	KCTD14	ENSG00000151364	ENST00000353172	ENSE00001396819	78015715	78017270	2	0	-1						IPR011333, IPR003131	SKP1/BTB/POZ_sf, T1-type_BTB	FALSE	FALSE
11			KCTD14	ENSG00000151364	ENST00000533144	ENSE00002185453	78046061	78046191	1	-1	-1				TRUE		IPR011333, IPR003131	SKP1/BTB/POZ_sf, T1-type_BTB	FALSE	FALSE
11			KCTD14	ENSG00000151364	ENST00000533144	ENSE00002193867	78038664	78038758	2	-1	-1						IPR011333, IPR003131	SKP1/BTB/POZ_sf, T1-type_BTB	FALSE	FALSE
11	78016593	78017270	KCTD14	ENSG00000151364	ENST00000533144	ENSE00002189409	78016593	78017270	3	0	0						IPR011333, IPR003131	SKP1/BTB/POZ_sf, T1-type_BTB	FALSE	FALSE
11	78063882	78064322	THRSP	ENSG00000151365	ENST00000281030	ENSE00000999180	78063861	78064341	1	-1	-1
11			THRSP	ENSG00000151365	ENST00000281030	ENSE00001286299	78067659	78068351	2	-1	-1
11	78079579	78079744	NDUFC2	ENSG00000151366	ENST00000281031	ENSE00001642011	78079579	78079862	1	-1	1
11	78072998	78073141	NDUFC2	ENSG00000151366	ENST00000281031	ENSE00003498557	78072998	78073141	2	1	1		TRUE
11	78069987	78070036	NDUFC2	ENSG00000151366	ENST00000281031	ENSE00001424059	78068297	78070036	3	1	-1
11	78079579	78079744	NDUFC2	ENSG00000151366	ENST00000525085	ENSE00002145970	78079579	78079819	1	-1	1
11	78072998	78073072	NDUFC2	ENSG00000151366	ENST00000525085	ENSE00002165055	78072998	78073072	2	1	1		TRUE
11	78069987	78070036	NDUFC2	ENSG00000151366	ENST00000525085	ENSE00002189539	78069858	78070036	3	1	-1
11	78079579	78079744	NDUFC2	ENSG00000151366	ENST00000527806	ENSE00002145600	78079579	78079841	1	-1	1
11	78073079	78073141	NDUFC2	ENSG00000151366	ENST00000527806	ENSE00002176227	78073079	78073141	2	1	1		TRUE
11	78069873	78069910	NDUFC2	ENSG00000151366	ENST00000527806	ENSE00002143784	78068349	78069910	3	1	-1
11	78079579	78079744	NDUFC2	ENSG00000151366	ENST00000528164	ENSE00002201925	78079579	78079861	1	-1	1
11	78072984	78073141	NDUFC2	ENSG00000151366	ENST00000528164	ENSE00002182083	78072864	78073141	2	1	-1
11	78069987	78070036	NDUFC2	ENSG00000151366	ENST00000534029	ENSE00002179255	78069856	78070036	2	1	-1
11			ME3	ENSG00000151376	ENST00000323418	ENSE00001423157	86672298	86672385	1	-1	-1				TRUE		IPR037062, IPR012301	Malic_N_dom_sf, Malic_N_dom	FALSE	FALSE
11			ME3	ENSG00000151376	ENST00000323418	ENSE00003784485	86671762	86671958	2	-1	-1				TRUE		IPR037062, IPR012301	Malic_N_dom_sf, Malic_N_dom	FALSE	FALSE
11	86559690	86559820	ME3	ENSG00000151376	ENST00000323418	ENSE00002293120	86559690	86559823	3	-1	2						IPR037062, IPR012301	Malic_N_dom_sf, Malic_N_dom	FALSE	FALSE
11	86556553	86556702	ME3	ENSG00000151376	ENST00000323418	ENSE00003594172	86556553	86556702	4	2	2			TRUE			IPR037062, IPR036291, IPR015884, IPR012302, IPR012301	Malic_N_dom_sf, NAD(P)-bd_dom_sf, Malic_enzyme_CS, Malic_NAD-bd, Malic_N_dom	FALSE	FALSE
11	86508792	86508867	ME3	ENSG00000151376	ENST00000323418	ENSE00003610666	86508792	86508867	5	2	0						IPR037062, IPR036291, IPR015884, IPR012302, IPR012301	Malic_N_dom_sf, NAD(P)-bd_dom_sf, Malic_enzyme_CS, Malic_NAD-bd, Malic_N_dom	FALSE	FALSE
11	86497963	86498124	ME3	ENSG00000151376	ENST00000323418	ENSE00003487813	86497963	86498124	6	0	0	TRUE					IPR037062, IPR036291, IPR015884, IPR012302, IPR012301	Malic_N_dom_sf, NAD(P)-bd_dom_sf, Malic_enzyme_CS, Malic_NAD-bd, Malic_N_dom	FALSE	FALSE
11	86487337	86487440	ME3	ENSG00000151376	ENST00000323418	ENSE00003492111	86487337	86487440	7	0	2						IPR037062, IPR036291, IPR015884, IPR012302, IPR012301	Malic_N_dom_sf, NAD(P)-bd_dom_sf, Malic_enzyme_CS, Malic_NAD-bd, Malic_N_dom	FALSE	FALSE
11	86465091	86465200	ME3	ENSG00000151376	ENST00000323418	ENSE00003625356	86465091	86465200	8	2	1						IPR037062, IPR036291, IPR015884, IPR012302, IPR012301	Malic_N_dom_sf, NAD(P)-bd_dom_sf, Malic_enzyme_CS, Malic_NAD-bd, Malic_N_dom	FALSE	FALSE
11	86464082	86464128	ME3	ENSG00000151376	ENST00000323418	ENSE00001469124	86464082	86464128	9	1	0						IPR037062, IPR012301	Malic_N_dom_sf, Malic_N_dom	FALSE	FALSE
11	86671762	86671944	ME3	ENSG00000151376	ENST00000393324	ENSE00001706802	86671762	86672198	1	-1	0						IPR037062, IPR036291, IPR015884, IPR012302, IPR012301	Malic_N_dom_sf, NAD(P)-bd_dom_sf, Malic_enzyme_CS, Malic_NAD-bd, Malic_N_dom	FALSE	FALSE
11	86559690	86559823	ME3	ENSG00000151376	ENST00000393324	ENSE00003617809	86559690	86559823	2	0	2						IPR037062, IPR036291, IPR015884, IPR012302, IPR012301	Malic_N_dom_sf, NAD(P)-bd_dom_sf, Malic_enzyme_CS, Malic_NAD-bd, Malic_N_dom	FALSE	FALSE
11	86450301	86450398	ME3	ENSG00000151376	ENST00000393324	ENSE00003666539	86450301	86450398	8	1	0						IPR037062, IPR036291, IPR015884, IPR012302, IPR012301	Malic_N_dom_sf, NAD(P)-bd_dom_sf, Malic_enzyme_CS, Malic_NAD-bd, Malic_N_dom	FALSE	FALSE
11	86449889	86450002	ME3	ENSG00000151376	ENST00000393324	ENSE00003643302	86449889	86450002	9	0	0	TRUE					IPR037062, IPR036291, IPR015884, IPR012302, IPR012301	Malic_N_dom_sf, NAD(P)-bd_dom_sf, Malic_enzyme_CS, Malic_NAD-bd, Malic_N_dom	FALSE	FALSE
11	86448150	86448255	ME3	ENSG00000151376	ENST00000393324	ENSE00003602052	86448150	86448255	10	0	1						IPR037062, IPR036291, IPR015884, IPR012302, IPR012301	Malic_N_dom_sf, NAD(P)-bd_dom_sf, Malic_enzyme_CS, Malic_NAD-bd, Malic_N_dom	FALSE	FALSE
11	86447065	86447207	ME3	ENSG00000151376	ENST00000393324	ENSE00000999244	86447065	86447207	11	1	0						IPR037062, IPR036291, IPR015884, IPR012302, IPR012301	Malic_N_dom_sf, NAD(P)-bd_dom_sf, Malic_enzyme_CS, Malic_NAD-bd, Malic_N_dom	FALSE	FALSE
11	86446314	86446487	ME3	ENSG00000151376	ENST00000393324	ENSE00000999245	86446314	86446487	12	0	0	TRUE					IPR037062, IPR036291, IPR015884, IPR012302, IPR012301	Malic_N_dom_sf, NAD(P)-bd_dom_sf, Malic_enzyme_CS, Malic_NAD-bd, Malic_N_dom	FALSE	FALSE
11	86442821	86442919	ME3	ENSG00000151376	ENST00000393324	ENSE00000999243	86442821	86442919	13	0	0	TRUE					IPR037062, IPR036291, IPR015884, IPR012302, IPR012301	Malic_N_dom_sf, NAD(P)-bd_dom_sf, Malic_enzyme_CS, Malic_NAD-bd, Malic_N_dom	FALSE	FALSE
11	86441279	86441440	ME3	ENSG00000151376	ENST00000393324	ENSE00000999241	86441108	86441440	14	0	-1						IPR037062, IPR036291, IPR015884, IPR012302, IPR012301	Malic_N_dom_sf, NAD(P)-bd_dom_sf, Malic_enzyme_CS, Malic_NAD-bd, Malic_N_dom	FALSE	FALSE
11	86671762	86671944	ME3	ENSG00000151376	ENST00000524826	ENSE00003794570	86671762	86671958	2	-1	0						IPR037062, IPR036291, IPR015884, IPR012302, IPR012301	Malic_N_dom_sf, NAD(P)-bd_dom_sf, Malic_enzyme_CS, Malic_NAD-bd, Malic_N_dom	FALSE	FALSE
11	86441279	86441440	ME3	ENSG00000151376	ENST00000524826	ENSE00002259254	86441110	86441440	15	0	-1						IPR037062, IPR036291, IPR015884, IPR012302, IPR012301	Malic_N_dom_sf, NAD(P)-bd_dom_sf, Malic_enzyme_CS, Malic_NAD-bd, Malic_N_dom	FALSE	FALSE
11	86457650	86457759	ME3	ENSG00000151376	ENST00000526504	ENSE00002141250	86457366	86457759	9	1	-1
11			ME3	ENSG00000151376	ENST00000526504	ENSE00003476471	86450301	86450398	10	-1	-1				TRUE
11			ME3	ENSG00000151376	ENST00000526504	ENSE00002192629	86449965	86450002	11	-1	-1
11			ME3	ENSG00000151376	ENST00000530335	ENSE00002159414	86672274	86672618	1	-1	-1
11	86556565	86556702	ME3	ENSG00000151376	ENST00000530335	ENSE00002191113	86556565	86556702	4	2	2
11			ME3	ENSG00000151376	ENST00000543262	ENSE00002161116	86672324	86672636	1	-1	-1						IPR037062, IPR036291, IPR015884, IPR012302, IPR012301	Malic_N_dom_sf, NAD(P)-bd_dom_sf, Malic_enzyme_CS, Malic_NAD-bd, Malic_N_dom	FALSE	FALSE
11	134253601	134253709	ACAD8	ENSG00000151498	ENST00000281182	ENSE00000999980	134253568	134253709	1	-1	1						IPR037069, IPR036250, IPR034178, IPR013786, IPR009100, IPR009075, IPR006091	AcylCoA_DH/ox_N_sf, AcylCo_DH-like_C, IBD, AcylCoA_DH/ox_N, AcylCoA_DH/oxidase_NM_dom, AcylCo_DH/oxidase_C, Acyl-CoA_Oxase/DH_cen-dom	FALSE	FALSE
11	134256548	134256648	ACAD8	ENSG00000151498	ENST00000281182	ENSE00003651876	134256548	134256648	2	1	0						IPR037069, IPR036250, IPR034178, IPR013786, IPR009100, IPR009075, IPR006091	AcylCoA_DH/ox_N_sf, AcylCo_DH-like_C, IBD, AcylCoA_DH/ox_N, AcylCoA_DH/oxidase_NM_dom, AcylCo_DH/oxidase_C, Acyl-CoA_Oxase/DH_cen-dom	FALSE	FALSE
11	134257088	134257257	ACAD8	ENSG00000151498	ENST00000281182	ENSE00003460149	134257088	134257257	3	0	2						IPR037069, IPR036250, IPR034178, IPR013786, IPR009100, IPR009075, IPR006091	AcylCoA_DH/ox_N_sf, AcylCo_DH-like_C, IBD, AcylCoA_DH/ox_N, AcylCoA_DH/oxidase_NM_dom, AcylCo_DH/oxidase_C, Acyl-CoA_Oxase/DH_cen-dom	FALSE	FALSE
11	134258515	134258624	ACAD8	ENSG00000151498	ENST00000281182	ENSE00003557606	134258515	134258624	4	2	1						IPR037069, IPR036250, IPR034178, IPR013786, IPR009100, IPR009075, IPR006091	AcylCoA_DH/ox_N_sf, AcylCo_DH-like_C, IBD, AcylCoA_DH/ox_N, AcylCoA_DH/oxidase_NM_dom, AcylCo_DH/oxidase_C, Acyl-CoA_Oxase/DH_cen-dom	FALSE	FALSE
11	134259008	134259084	ACAD8	ENSG00000151498	ENST00000281182	ENSE00003517380	134259008	134259084	5	1	0						IPR037069, IPR036250, IPR034178, IPR013786, IPR009100, IPR009075, IPR006091	AcylCoA_DH/ox_N_sf, AcylCo_DH-like_C, IBD, AcylCoA_DH/ox_N, AcylCoA_DH/oxidase_NM_dom, AcylCo_DH/oxidase_C, Acyl-CoA_Oxase/DH_cen-dom	FALSE	FALSE
11	134259608	134259745	ACAD8	ENSG00000151498	ENST00000281182	ENSE00003532466	134259608	134259745	6	0	0	TRUE					IPR037069, IPR036250, IPR034178, IPR013786, IPR009100, IPR009075, IPR006091	AcylCoA_DH/ox_N_sf, AcylCo_DH-like_C, IBD, AcylCoA_DH/ox_N, AcylCoA_DH/oxidase_NM_dom, AcylCo_DH/oxidase_C, Acyl-CoA_Oxase/DH_cen-dom	FALSE	FALSE
11	134261044	134261179	ACAD8	ENSG00000151498	ENST00000281182	ENSE00003545985	134261044	134261179	7	0	1						IPR037069, IPR036250, IPR034178, IPR013786, IPR009100, IPR009075, IPR006091	AcylCoA_DH/ox_N_sf, AcylCo_DH-like_C, IBD, AcylCoA_DH/ox_N, AcylCoA_DH/oxidase_NM_dom, AcylCo_DH/oxidase_C, Acyl-CoA_Oxase/DH_cen-dom	FALSE	FALSE
11	134261275	134261372	ACAD8	ENSG00000151498	ENST00000281182	ENSE00003528004	134261275	134261372	8	1	0						IPR037069, IPR036250, IPR034178, IPR013786, IPR009100, IPR009075, IPR006091	AcylCoA_DH/ox_N_sf, AcylCo_DH-like_C, IBD, AcylCoA_DH/ox_N, AcylCoA_DH/oxidase_NM_dom, AcylCo_DH/oxidase_C, Acyl-CoA_Oxase/DH_cen-dom	FALSE	FALSE
11	134261738	134261890	ACAD8	ENSG00000151498	ENST00000281182	ENSE00003658535	134261738	134261890	9	0	0	TRUE					IPR037069, IPR036250, IPR034178, IPR013786, IPR009100, IPR009075, IPR006091	AcylCoA_DH/ox_N_sf, AcylCo_DH-like_C, IBD, AcylCoA_DH/ox_N, AcylCoA_DH/oxidase_NM_dom, AcylCo_DH/oxidase_C, Acyl-CoA_Oxase/DH_cen-dom	FALSE	FALSE
11	134262520	134262622	ACAD8	ENSG00000151498	ENST00000281182	ENSE00003587179	134262520	134262622	10	0	1						IPR037069, IPR036250, IPR034178, IPR013786, IPR009100, IPR009075, IPR006091	AcylCoA_DH/ox_N_sf, AcylCo_DH-like_C, IBD, AcylCoA_DH/ox_N, AcylCoA_DH/oxidase_NM_dom, AcylCo_DH/oxidase_C, Acyl-CoA_Oxase/DH_cen-dom	FALSE	FALSE
11	134264908	134264960	ACAD8	ENSG00000151498	ENST00000281182	ENSE00002140309	134264908	134265855	11	1	-1						IPR037069, IPR036250, IPR034178, IPR013786, IPR009100, IPR009075, IPR006091	AcylCoA_DH/ox_N_sf, AcylCo_DH-like_C, IBD, AcylCoA_DH/ox_N, AcylCoA_DH/oxidase_NM_dom, AcylCo_DH/oxidase_C, Acyl-CoA_Oxase/DH_cen-dom	FALSE	FALSE
11	134253601	134253709	ACAD8	ENSG00000151498	ENST00000374752	ENSE00002152971	134253561	134253709	1	-1	1						IPR036250, IPR009100, IPR009075	AcylCo_DH-like_C, AcylCoA_DH/oxidase_NM_dom, AcylCo_DH/oxidase_C	FALSE	FALSE
11	134264908	134264960	ACAD8	ENSG00000151498	ENST00000374752	ENSE00003665130	134264908	134265850	8	1	-1						IPR036250, IPR009100, IPR009075	AcylCo_DH-like_C, AcylCoA_DH/oxidase_NM_dom, AcylCo_DH/oxidase_C	FALSE	FALSE
11	134253601	134253709	ACAD8	ENSG00000151498	ENST00000524426	ENSE00003589077	134253558	134253709	1	-1	1
11	134258515	134258535	ACAD8	ENSG00000151498	ENST00000524426	ENSE00003668968	134258515	134258624	3	0	-1
11			ACAD8	ENSG00000151498	ENST00000524426	ENSE00003516117	134259008	134259084	4	-1	-1				TRUE
11			ACAD8	ENSG00000151498	ENST00000524426	ENSE00003598406	134259608	134259745	5	-1	-1				TRUE
11			ACAD8	ENSG00000151498	ENST00000524426	ENSE00003560971	134261044	134261179	6	-1	-1				TRUE
11			ACAD8	ENSG00000151498	ENST00000524426	ENSE00003600930	134261275	134261372	7	-1	-1				TRUE
11			ACAD8	ENSG00000151498	ENST00000524426	ENSE00003507164	134261607	134261890	8	-1	-1				TRUE
11			ACAD8	ENSG00000151498	ENST00000524426	ENSE00002152848	134262520	134262612	9	-1	-1
11	134252840	134252882	THYN1	ENSG00000151500	ENST00000341541	ENSE00002154212	134252840	134253352	1	-1	1						IPR015947	PUA-like_sf	FALSE	FALSE
11	134251130	134251308	THYN1	ENSG00000151500	ENST00000341541	ENSE00003512780	134251130	134251308	2	1	0						IPR015947	PUA-like_sf	FALSE	FALSE
11	134250275	134250343	THYN1	ENSG00000151500	ENST00000341541	ENSE00003533917	134250275	134250343	3	0	0	TRUE					IPR015947	PUA-like_sf	FALSE	FALSE
11	134249828	134249920	THYN1	ENSG00000151500	ENST00000341541	ENSE00003499209	134249828	134249920	4	0	0	TRUE					IPR015947	PUA-like_sf	FALSE	FALSE
11	134249167	134249262	THYN1	ENSG00000151500	ENST00000341541	ENSE00000999995	134249167	134249262	5	0	0	TRUE					IPR015947	PUA-like_sf	FALSE	FALSE
11	134248809	134248959	THYN1	ENSG00000151500	ENST00000341541	ENSE00000999994	134248809	134248959	6	0	1						IPR015947	PUA-like_sf	FALSE	FALSE
11	134248438	134248484	THYN1	ENSG00000151500	ENST00000341541	ENSE00003842511	134248282	134248484	7	1	-1						IPR015947	PUA-like_sf	FALSE	FALSE
11			THYN1	ENSG00000151500	ENST00000352327	ENSE00002185297	134253227	134253350	1	-1	-1				TRUE		IPR015947	PUA-like_sf	FALSE	FALSE
11	134252840	134252882	THYN1	ENSG00000151500	ENST00000352327	ENSE00003578610	134252840	134252916	2	-1	1						IPR015947	PUA-like_sf	FALSE	FALSE
11	134248464	134248484	THYN1	ENSG00000151500	ENST00000352327	ENSE00001624648	134248288	134248484	7	0	-1						IPR015947	PUA-like_sf	FALSE	FALSE
11			THYN1	ENSG00000151500	ENST00000392594	ENSE00001512446	134253299	134253370	1	-1	-1						IPR015947	PUA-like_sf	FALSE	FALSE
11	134248438	134248484	THYN1	ENSG00000151500	ENST00000392594	ENSE00001756240	134248279	134248484	8	1	-1						IPR015947	PUA-like_sf	FALSE	FALSE
11			THYN1	ENSG00000151500	ENST00000392595	ENSE00002140859	134253227	134253248	1	-1	-1						IPR015947	PUA-like_sf	FALSE	FALSE
11	134225123	134225345	VPS26B	ENSG00000151502	ENST00000281187	ENSE00001194641	134224671	134225345	1	-1	1						IPR028934	Vps26-related	FALSE	FALSE
11	134234897	134235053	VPS26B	ENSG00000151502	ENST00000281187	ENSE00001099786	134234897	134235053	2	1	2						IPR028934	Vps26-related	FALSE	FALSE
11	134239991	134240155	VPS26B	ENSG00000151502	ENST00000281187	ENSE00003570973	134239991	134240155	3	2	2			TRUE			IPR028934	Vps26-related	FALSE	FALSE
11	134243119	134243294	VPS26B	ENSG00000151502	ENST00000281187	ENSE00003584878	134243119	134243294	4	2	1						IPR028934	Vps26-related	FALSE	FALSE
11	134244938	134245080	VPS26B	ENSG00000151502	ENST00000281187	ENSE00001000001	134244938	134245080	5	1	0						IPR028934	Vps26-related	FALSE	FALSE
11	134245444	134245590	VPS26B	ENSG00000151502	ENST00000281187	ENSE00001279598	134245444	134247788	6	0	-1						IPR028934	Vps26-related	FALSE	FALSE
11			VPS26B	ENSG00000151502	ENST00000525095	ENSE00003367409	134224677	134224761	1	-1	-1				TRUE		IPR028934	Vps26-related	FALSE	FALSE
11	134225123	134225345	VPS26B	ENSG00000151502	ENST00000525095	ENSE00002163472	134224800	134225345	2	-1	1						IPR028934	Vps26-related	FALSE	FALSE
11	134245444	134245590	VPS26B	ENSG00000151502	ENST00000525095	ENSE00002152353	134245444	134245729	7	0	-1						IPR028934	Vps26-related	FALSE	FALSE
11	134225194	134225345	VPS26B	ENSG00000151502	ENST00000527586	ENSE00002174036	134225194	134225345	1	2	1
11	134239991	134240055	VPS26B	ENSG00000151502	ENST00000527586	ENSE00003689079	134239991	134240155	2	1	-1
11			VPS26B	ENSG00000151502	ENST00000527586	ENSE00003527822	134243119	134243294	3	-1	-1				TRUE
11			VPS26B	ENSG00000151502	ENST00000527586	ENSE00002176330	134243427	134243733	4	-1	-1
11	134234962	134235053	VPS26B	ENSG00000151502	ENST00000530402	ENSE00002181153	134234962	134235053	1	0	2
11	134236342	134236396	VPS26B	ENSG00000151502	ENST00000530402	ENSE00002141268	134236342	134236746	2	2	-1
11			VPS26B	ENSG00000151502	ENST00000530402	ENSE00003637837	134239991	134240155	3	-1	-1				TRUE
11			VPS26B	ENSG00000151502	ENST00000530402	ENSE00002160558	134243119	134243196	4	-1	-1
11	134223863	134223926	NCAPD3	ENSG00000151503	ENST00000525964	ENSE00002164581	134223863	134224216	1	-1	1
11	134220572	134220726	NCAPD3	ENSG00000151503	ENST00000525964	ENSE00001099728	134220572	134220726	2	1	0						IPR032682, IPR026971, IPR016024	Cnd1_C, CND1/NCAPD3, ARM-type_fold	FALSE	FALSE
11	134216936	134217098	NCAPD3	ENSG00000151503	ENST00000525964	ENSE00001506057	134216936	134217098	3	0	1						IPR032682, IPR026971, IPR016024	Cnd1_C, CND1/NCAPD3, ARM-type_fold	FALSE	FALSE
11	134210270	134210454	NCAPD3	ENSG00000151503	ENST00000525964	ENSE00003596581	134210270	134210454	4	1	0						IPR032682, IPR026971, IPR016024	Cnd1_C, CND1/NCAPD3, ARM-type_fold	FALSE	FALSE
11	134209313	134209477	NCAPD3	ENSG00000151503	ENST00000525964	ENSE00003548571	134209313	134209477	5	0	0	TRUE					IPR032682, IPR026971, IPR016024	Cnd1_C, CND1/NCAPD3, ARM-type_fold	FALSE	FALSE
11	134209145	134209206	NCAPD3	ENSG00000151503	ENST00000525964	ENSE00003495019	134209145	134209206	6	0	2						IPR032682, IPR026971, IPR016024	Cnd1_C, CND1/NCAPD3, ARM-type_fold	FALSE	FALSE
11	134208864	134208951	NCAPD3	ENSG00000151503	ENST00000525964	ENSE00001000014	134208864	134208951	7	2	0						IPR032682, IPR026971, IPR016024	Cnd1_C, CND1/NCAPD3, ARM-type_fold	FALSE	FALSE
11	134206599	134206732	NCAPD3	ENSG00000151503	ENST00000525964	ENSE00001099675	134206599	134206732	8	0	2						IPR032682, IPR026971, IPR016024	Cnd1_C, CND1/NCAPD3, ARM-type_fold	FALSE	FALSE
11	134204899	134204971	NCAPD3	ENSG00000151503	ENST00000525964	ENSE00001099703	134204899	134204971	9	2	0						IPR032682, IPR026971, IPR016024	Cnd1_C, CND1/NCAPD3, ARM-type_fold	FALSE	FALSE
11	134204046	134204171	NCAPD3	ENSG00000151503	ENST00000525964	ENSE00001099686	134204046	134204171	10	0	0	TRUE					IPR032682, IPR026971, IPR016024	Cnd1_C, CND1/NCAPD3, ARM-type_fold	FALSE	FALSE
11	134203654	134203906	NCAPD3	ENSG00000151503	ENST00000525964	ENSE00001099690	134203654	134203906	11	0	1						IPR032682, IPR026971, IPR016024	Cnd1_C, CND1/NCAPD3, ARM-type_fold	FALSE	FALSE
11	134203142	134203198	NCAPD3	ENSG00000151503	ENST00000525964	ENSE00001099677	134203142	134203198	12	1	1		TRUE				IPR032682, IPR026971, IPR016024	Cnd1_C, CND1/NCAPD3, ARM-type_fold	FALSE	FALSE
11	134202816	134202905	NCAPD3	ENSG00000151503	ENST00000525964	ENSE00001099676	134202816	134202905	13	1	1		TRUE				IPR032682, IPR026971, IPR016024	Cnd1_C, CND1/NCAPD3, ARM-type_fold	FALSE	FALSE
11	134194665	134194738	NCAPD3	ENSG00000151503	ENST00000525964	ENSE00001000006	134194665	134194738	14	1	0						IPR032682, IPR026971, IPR016024	Cnd1_C, CND1/NCAPD3, ARM-type_fold	FALSE	FALSE
11	134194016	134194150	NCAPD3	ENSG00000151503	ENST00000525964	ENSE00001000028	134194016	134194150	15	0	0	TRUE					IPR032682, IPR026971, IPR016024	Cnd1_C, CND1/NCAPD3, ARM-type_fold	FALSE	FALSE
11	134192689	134192909	NCAPD3	ENSG00000151503	ENST00000525964	ENSE00001000023	134192689	134192909	16	0	2						IPR032682, IPR026971, IPR016024	Cnd1_C, CND1/NCAPD3, ARM-type_fold	FALSE	FALSE
11	134185335	134185526	NCAPD3	ENSG00000151503	ENST00000525964	ENSE00001099692	134185335	134185526	17	2	2			TRUE			IPR032682, IPR026971, IPR016024	Cnd1_C, CND1/NCAPD3, ARM-type_fold	FALSE	FALSE
11	134184903	134185000	NCAPD3	ENSG00000151503	ENST00000525964	ENSE00001099725	134184903	134185000	18	2	1						IPR032682, IPR026971, IPR016024	Cnd1_C, CND1/NCAPD3, ARM-type_fold	FALSE	FALSE
11	134184637	134184752	NCAPD3	ENSG00000151503	ENST00000525964	ENSE00001099709	134184637	134184752	19	1	0						IPR032682, IPR026971, IPR016024	Cnd1_C, CND1/NCAPD3, ARM-type_fold	FALSE	FALSE
11	134183106	134183153	NCAPD3	ENSG00000151503	ENST00000525964	ENSE00002170672	134183013	134183153	20	0	-1
11			NCAPD3	ENSG00000151503	ENST00000525964	ENSE00003558170	134181077	134181184	21	-1	-1				TRUE
11			NCAPD3	ENSG00000151503	ENST00000525964	ENSE00003631611	134178822	134178936	22	-1	-1				TRUE
11			NCAPD3	ENSG00000151503	ENST00000525964	ENSE00003549422	134178634	134178741	23	-1	-1				TRUE
11			NCAPD3	ENSG00000151503	ENST00000525964	ENSE00003475401	134177219	134177457	24	-1	-1				TRUE
11			NCAPD3	ENSG00000151503	ENST00000525964	ENSE00003479366	134176307	134176386	25	-1	-1				TRUE
11			NCAPD3	ENSG00000151503	ENST00000525964	ENSE00003579519	134168917	134169054	26	-1	-1				TRUE
11			NCAPD3	ENSG00000151503	ENST00000525964	ENSE00003622740	134168469	134168602	27	-1	-1				TRUE
11			NCAPD3	ENSG00000151503	ENST00000525964	ENSE00002180820	134152847	134153052	36	-1	-1
11	134167996	134168283	NCAPD3	ENSG00000151503	ENST00000527944	ENSE00002153134	134167996	134168472	1	-1	0
11	134161781	134161891	NCAPD3	ENSG00000151503	ENST00000527944	ENSE00003651640	134161781	134161891	2	0	0	TRUE					IPR032682, IPR026971, IPR016024	Cnd1_C, CND1/NCAPD3, ARM-type_fold	FALSE	FALSE
11	134159890	134160074	NCAPD3	ENSG00000151503	ENST00000527944	ENSE00002162390	134159890	134160074	3	0	2
11	134177219	134177347	NCAPD3	ENSG00000151503	ENST00000530396	ENSE00002168454	134177219	134178075	1	-1	0						IPR032682, IPR026971	Cnd1_C, CND1/NCAPD3	FALSE	FALSE
11	134176307	134176386	NCAPD3	ENSG00000151503	ENST00000530396	ENSE00003473223	134176307	134176386	2	0	2						IPR032682, IPR026971, IPR016024	Cnd1_C, CND1/NCAPD3, ARM-type_fold	FALSE	FALSE
11	134168917	134169054	NCAPD3	ENSG00000151503	ENST00000530396	ENSE00003646040	134168917	134169054	3	2	2			TRUE			IPR032682, IPR026971, IPR016024	Cnd1_C, CND1/NCAPD3, ARM-type_fold	FALSE	FALSE
11	134168469	134168602	NCAPD3	ENSG00000151503	ENST00000530396	ENSE00003496567	134168469	134168602	4	2	1						IPR032682, IPR026971, IPR016024	Cnd1_C, CND1/NCAPD3, ARM-type_fold	FALSE	FALSE
11	134167996	134168195	NCAPD3	ENSG00000151503	ENST00000530396	ENSE00003512627	134167996	134168195	5	1	0						IPR032682, IPR026971, IPR016024	Cnd1_C, CND1/NCAPD3, ARM-type_fold	FALSE	FALSE
11	134161780	134161891	NCAPD3	ENSG00000151503	ENST00000530396	ENSE00002177898	134161780	134161891	6	0	1						IPR032682, IPR026971	Cnd1_C, CND1/NCAPD3	FALSE	FALSE
11	134223863	134223926	NCAPD3	ENSG00000151503	ENST00000534532	ENSE00001160445	134223863	134224532	1	-1	1
11	134181077	134181184	NCAPD3	ENSG00000151503	ENST00000534532	ENSE00003470897	134181077	134181184	20	0	0						IPR032682, IPR026971, IPR016024	Cnd1_C, CND1/NCAPD3, ARM-type_fold	FALSE	FALSE
11	134178822	134178936	NCAPD3	ENSG00000151503	ENST00000534532	ENSE00003653702	134178822	134178936	21	0	1						IPR032682, IPR026971, IPR016024	Cnd1_C, CND1/NCAPD3, ARM-type_fold	FALSE	FALSE
11	134178634	134178741	NCAPD3	ENSG00000151503	ENST00000534532	ENSE00003578972	134178634	134178741	22	1	1		TRUE				IPR032682, IPR026971, IPR016024	Cnd1_C, CND1/NCAPD3, ARM-type_fold	FALSE	FALSE
11	134177219	134177457	NCAPD3	ENSG00000151503	ENST00000534532	ENSE00003592699	134177219	134177457	23	1	0						IPR032682, IPR026971, IPR016024	Cnd1_C, CND1/NCAPD3, ARM-type_fold	FALSE	FALSE
11	134168513	134168528	NCAPD3	ENSG00000151503	ENST00000534532	ENSE00002163367	134168469	134168528	26	2	-1
11			NCAPD3	ENSG00000151503	ENST00000534532	ENSE00003591698	134167996	134168195	27	-1	-1				TRUE
11			NCAPD3	ENSG00000151503	ENST00000534532	ENSE00003537072	134161781	134161891	28	-1	-1				TRUE
11			NCAPD3	ENSG00000151503	ENST00000534532	ENSE00003626981	134159892	134160074	29	-1	-1				TRUE
11			NCAPD3	ENSG00000151503	ENST00000534532	ENSE00003568132	134158329	134158495	30	-1	-1				TRUE
11			NCAPD3	ENSG00000151503	ENST00000534532	ENSE00003609480	134157928	134158067	31	-1	-1				TRUE
11			NCAPD3	ENSG00000151503	ENST00000534532	ENSE00003622185	134157018	134157095	32	-1	-1				TRUE
11			NCAPD3	ENSG00000151503	ENST00000534532	ENSE00003609425	134153289	134153363	33	-1	-1				TRUE
11			NCAPD3	ENSG00000151503	ENST00000534532	ENSE00003683202	134153140	134153200	34	-1	-1				TRUE
11			NCAPD3	ENSG00000151503	ENST00000534532	ENSE00002150101	134152434	134153052	35	-1	-1
11	134223863	134223926	NCAPD3	ENSG00000151503	ENST00000534548	ENSE00002155247	134223863	134223967	1	-1	1						IPR032682, IPR026971, IPR016024	Cnd1_C, CND1/NCAPD3, ARM-type_fold	FALSE	FALSE
11	134159892	134160074	NCAPD3	ENSG00000151503	ENST00000534548	ENSE00003631007	134159892	134160074	29	0	0						IPR032682, IPR026971, IPR016024	Cnd1_C, CND1/NCAPD3, ARM-type_fold	FALSE	FALSE
11	134158329	134158495	NCAPD3	ENSG00000151503	ENST00000534548	ENSE00003533858	134158329	134158495	30	0	2						IPR032682, IPR026971, IPR016024	Cnd1_C, CND1/NCAPD3, ARM-type_fold	FALSE	FALSE
11	134157928	134158067	NCAPD3	ENSG00000151503	ENST00000534548	ENSE00003554002	134157928	134158067	31	2	1						IPR032682, IPR026971, IPR016024	Cnd1_C, CND1/NCAPD3, ARM-type_fold	FALSE	FALSE
11	134157018	134157095	NCAPD3	ENSG00000151503	ENST00000534548	ENSE00003595144	134157018	134157095	32	1	1		TRUE				IPR032682, IPR026971, IPR016024	Cnd1_C, CND1/NCAPD3, ARM-type_fold	FALSE	FALSE
11	134153289	134153363	NCAPD3	ENSG00000151503	ENST00000534548	ENSE00003490675	134153289	134153363	33	1	1		TRUE				IPR032682, IPR026971, IPR016024	Cnd1_C, CND1/NCAPD3, ARM-type_fold	FALSE	FALSE
11	134153140	134153200	NCAPD3	ENSG00000151503	ENST00000534548	ENSE00003535389	134153140	134153200	34	1	2						IPR032682, IPR026971, IPR016024	Cnd1_C, CND1/NCAPD3, ARM-type_fold	FALSE	FALSE
11	134152944	134153052	NCAPD3	ENSG00000151503	ENST00000534548	ENSE00002159352	134150113	134153052	35	2	-1						IPR032682, IPR026971, IPR016024	Cnd1_C, CND1/NCAPD3, ARM-type_fold	FALSE	FALSE
11			FLI1	ENSG00000151702	ENST00000281428	ENSE00003725375	128693916	128694276	1	-1	-1				TRUE		IPR036390, IPR036388, IPR035575, IPR035573, IPR013761, IPR003118	WH_DNA-bd_sf, WH-like_DNA-bd_sf, Fli-1, SAM_PNT-FLI-1, SAM/pointed_sf, Pointed_dom	FALSE	FALSE
11			FLI1	ENSG00000151702	ENST00000281428	ENSE00003716345	128758115	128758326	2	-1	-1				TRUE		IPR036390, IPR036388, IPR035575, IPR035573, IPR013761, IPR003118	WH_DNA-bd_sf, WH-like_DNA-bd_sf, Fli-1, SAM_PNT-FLI-1, SAM/pointed_sf, Pointed_dom	FALSE	FALSE
11	128764790	128764821	FLI1	ENSG00000151702	ENST00000281428	ENSE00001369506	128764651	128764821	3	-1	2						IPR036390, IPR036388, IPR035575, IPR035573, IPR013761, IPR003118	WH_DNA-bd_sf, WH-like_DNA-bd_sf, Fli-1, SAM_PNT-FLI-1, SAM/pointed_sf, Pointed_dom	FALSE	FALSE
11	128768118	128768272	FLI1	ENSG00000151702	ENST00000281428	ENSE00003711461	128768118	128768272	4	2	1						IPR035575, IPR013761	Fli-1, SAM/pointed_sf	FALSE	FALSE
11	128772782	128772985	FLI1	ENSG00000151702	ENST00000281428	ENSE00003705449	128772782	128772985	5	1	1		TRUE				IPR036390, IPR036388, IPR035575, IPR035573, IPR013761, IPR003118	WH_DNA-bd_sf, WH-like_DNA-bd_sf, Fli-1, SAM_PNT-FLI-1, SAM/pointed_sf, Pointed_dom	FALSE	FALSE
11	128781958	128782023	FLI1	ENSG00000151702	ENST00000281428	ENSE00003704293	128781958	128782023	6	1	1		TRUE				IPR036390, IPR036388, IPR035575	WH_DNA-bd_sf, WH-like_DNA-bd_sf, Fli-1	FALSE	FALSE
11	128805366	128805431	FLI1	ENSG00000151702	ENST00000281428	ENSE00003711049	128805366	128805431	7	1	1		TRUE				IPR036390, IPR036388, IPR035575	WH_DNA-bd_sf, WH-like_DNA-bd_sf, Fli-1	FALSE	FALSE
11	128807180	128807239	FLI1	ENSG00000151702	ENST00000281428	ENSE00003702967	128807180	128807239	8	1	1		TRUE				IPR036390, IPR036388, IPR035575	WH_DNA-bd_sf, WH-like_DNA-bd_sf, Fli-1	FALSE	FALSE
11	128809157	128809204	FLI1	ENSG00000151702	ENST00000281428	ENSE00003705396	128809157	128809204	9	1	1		TRUE				IPR036390, IPR036388, IPR035575	WH_DNA-bd_sf, WH-like_DNA-bd_sf, Fli-1	FALSE	FALSE
11	128810459	128810988	FLI1	ENSG00000151702	ENST00000281428	ENSE00001530041	128810459	128813266	10	1	-1						IPR036390, IPR036388, IPR035575	WH_DNA-bd_sf, WH-like_DNA-bd_sf, Fli-1	FALSE	FALSE
11			FLI1	ENSG00000151702	ENST00000344954	ENSE00002174981	128686535	128686701	1	-1	-1				TRUE		IPR036390, IPR036388, IPR035575	WH_DNA-bd_sf, WH-like_DNA-bd_sf, Fli-1	FALSE	FALSE
11	128758317	128758326	FLI1	ENSG00000151702	ENST00000344954	ENSE00003716263	128758115	128758326	2	-1	1						IPR036390, IPR036388, IPR035575	WH_DNA-bd_sf, WH-like_DNA-bd_sf, Fli-1	FALSE	FALSE
11	128694259	128694276	FLI1	ENSG00000151702	ENST00000429175	ENSE00002176348	128694088	128694276	1	-1	0
11	128758115	128758326	FLI1	ENSG00000151702	ENST00000429175	ENSE00003584383	128758115	128758326	2	0	2						IPR036390, IPR036388, IPR035575, IPR035573, IPR013761, IPR003118	WH_DNA-bd_sf, WH-like_DNA-bd_sf, Fli-1, SAM_PNT-FLI-1, SAM/pointed_sf, Pointed_dom	FALSE	FALSE
11	128764651	128764669	FLI1	ENSG00000151702	ENST00000429175	ENSE00002185916	128764651	128764821	3	2	-1
11			FLI1	ENSG00000151702	ENST00000429175	ENSE00003710713	128768118	128768272	4	-1	-1				TRUE
11			FLI1	ENSG00000151702	ENST00000429175	ENSE00003704694	128772782	128772985	5	-1	-1				TRUE
11			FLI1	ENSG00000151702	ENST00000429175	ENSE00003703661	128781958	128782023	6	-1	-1				TRUE
11			FLI1	ENSG00000151702	ENST00000429175	ENSE00003708459	128805366	128805431	7	-1	-1				TRUE
11			FLI1	ENSG00000151702	ENST00000429175	ENSE00003703526	128807180	128807239	8	-1	-1				TRUE
11			FLI1	ENSG00000151702	ENST00000429175	ENSE00003708474	128809157	128809204	9	-1	-1				TRUE
11			FLI1	ENSG00000151702	ENST00000429175	ENSE00003682809	128810459	128812417	10	-1	-1
11			FLI1	ENSG00000151702	ENST00000527767	ENSE00003709617	128692982	128693143	1	-1	-1				TRUE		IPR035575, IPR013761	Fli-1, SAM/pointed_sf	FALSE	FALSE
11	128758196	128758326	FLI1	ENSG00000151702	ENST00000527767	ENSE00003741987	128758115	128758326	2	-1	2						IPR035575, IPR013761	Fli-1, SAM/pointed_sf	FALSE	FALSE
11	128772782	128772813	FLI1	ENSG00000151702	ENST00000527767	ENSE00002153838	128772782	128772813	4	1	0						IPR035575, IPR013761	Fli-1, SAM/pointed_sf	FALSE	FALSE
11	128694259	128694276	FLI1	ENSG00000151702	ENST00000527786	ENSE00002188617	128694072	128694276	1	-1	0						IPR036390, IPR036388, IPR035575, IPR035573, IPR013761, IPR003118	WH_DNA-bd_sf, WH-like_DNA-bd_sf, Fli-1, SAM_PNT-FLI-1, SAM/pointed_sf, Pointed_dom	FALSE	FALSE
11	128810459	128810988	FLI1	ENSG00000151702	ENST00000527786	ENSE00002175028	128810459	128813267	9	1	-1						IPR036390, IPR036388, IPR035575, IPR035573, IPR013761, IPR003118, IPR000418, IPR036390, IPR036388, IPR035575, IPR035573, IPR013761, IPR003118	WH_DNA-bd_sf, WH-like_DNA-bd_sf, Fli-1, SAM_PNT-FLI-1, SAM/pointed_sf, Pointed_dom, Ets_dom, WH_DNA-bd_sf, WH-like_DNA-bd_sf, Fli-1, SAM_PNT-FLI-1, SAM/pointed_sf, Pointed_dom	FALSE	FALSE
11			FLI1	ENSG00000151702	ENST00000534087	ENSE00002156307	128694092	128694276	1	-1	-1				TRUE		IPR036390, IPR036388, IPR035575, IPR035573, IPR013761, IPR003118	WH_DNA-bd_sf, WH-like_DNA-bd_sf, Fli-1, SAM_PNT-FLI-1, SAM/pointed_sf, Pointed_dom	FALSE	FALSE
11			FLI1	ENSG00000151702	ENST00000534087	ENSE00002159395	128748237	128748290	2	-1	-1						IPR036390, IPR036388, IPR035575, IPR035573, IPR013761, IPR003118	WH_DNA-bd_sf, WH-like_DNA-bd_sf, Fli-1, SAM_PNT-FLI-1, SAM/pointed_sf, Pointed_dom	FALSE	FALSE
11			KCNJ1	ENSG00000151704	ENST00000324036	ENSE00001285238	128867173	128867373	1	-1	-1				TRUE		IPR041647, IPR040445, IPR016449, IPR014756, IPR013518	IRK_C, Kir_TM, K_chnl_inward-rec_Kir, Ig_E-set, K_chnl_inward-rec_Kir_cyto	FALSE	FALSE
11	128839125	128840243	KCNJ1	ENSG00000151704	ENST00000324036	ENSE00002189002	128838155	128840264	4	-1	-1						IPR041647, IPR040445, IPR016449, IPR014756, IPR013518	IRK_C, Kir_TM, K_chnl_inward-rec_Kir, Ig_E-set, K_chnl_inward-rec_Kir_cyto	FALSE	FALSE
11	128842382	128842417	KCNJ1	ENSG00000151704	ENST00000392664	ENSE00001335280	128842382	128842534	1	-1	0						IPR041647, IPR040445, IPR016449, IPR014756, IPR013518	IRK_C, Kir_TM, K_chnl_inward-rec_Kir, Ig_E-set, K_chnl_inward-rec_Kir_cyto	FALSE	FALSE
11	128839125	128840264	KCNJ1	ENSG00000151704	ENST00000392664	ENSE00001512696	128838744	128840264	2	0	-1						IPR041647, IPR040445, IPR016449, IPR014756, IPR013518	IRK_C, Kir_TM, K_chnl_inward-rec_Kir, Ig_E-set, K_chnl_inward-rec_Kir_cyto	FALSE	FALSE
11			KCNJ1	ENSG00000151704	ENST00000392665	ENSE00002170346	128867173	128867296	1	-1	-1				TRUE		IPR041647, IPR040445, IPR016449, IPR014756, IPR013518	IRK_C, Kir_TM, K_chnl_inward-rec_Kir, Ig_E-set, K_chnl_inward-rec_Kir_cyto	FALSE	FALSE
11	128839125	128840243	KCNJ1	ENSG00000151704	ENST00000392665	ENSE00002186993	128836315	128840264	2	-1	-1						IPR041647, IPR040445, IPR016449, IPR014756, IPR013518	IRK_C, Kir_TM, K_chnl_inward-rec_Kir, Ig_E-set, K_chnl_inward-rec_Kir_cyto	FALSE	FALSE
11			KCNJ1	ENSG00000151704	ENST00000392666	ENSE00001384043	128850721	128850890	2	-1	-1				TRUE		IPR041647, IPR040445, IPR016449, IPR014756, IPR013518	IRK_C, Kir_TM, K_chnl_inward-rec_Kir, Ig_E-set, K_chnl_inward-rec_Kir_cyto	FALSE	FALSE
11	128839125	128840243	KCNJ1	ENSG00000151704	ENST00000392666	ENSE00001621272	128838020	128840264	3	-1	-1						IPR041647, IPR040445, IPR016449, IPR014756, IPR013518	IRK_C, Kir_TM, K_chnl_inward-rec_Kir, Ig_E-set, K_chnl_inward-rec_Kir_cyto	FALSE	FALSE
11			KCNJ1	ENSG00000151704	ENST00000440599	ENSE00002175952	128867173	128867370	1	-1	-1				TRUE		IPR041647, IPR040445, IPR016449, IPR014756, IPR013518	IRK_C, Kir_TM, K_chnl_inward-rec_Kir, Ig_E-set, K_chnl_inward-rec_Kir_cyto	FALSE	FALSE
11			KCNJ1	ENSG00000151704	ENST00000440599	ENSE00001285230	128866523	128866655	2	-1	-1				TRUE		IPR041647, IPR040445, IPR016449, IPR014756, IPR013518	IRK_C, Kir_TM, K_chnl_inward-rec_Kir, Ig_E-set, K_chnl_inward-rec_Kir_cyto	FALSE	FALSE
11	128839125	128840243	KCNJ1	ENSG00000151704	ENST00000440599	ENSE00001788943	128838057	128840264	3	-1	-1						IPR041647, IPR040445, IPR016449, IPR014756, IPR013518	IRK_C, Kir_TM, K_chnl_inward-rec_Kir, Ig_E-set, K_chnl_inward-rec_Kir_cyto	FALSE	FALSE
11			TMEM45B	ENSG00000151715	ENST00000281441	ENSE00002154634	129815848	129815898	1	-1	-1				TRUE		IPR042127	TMEM45	FALSE	FALSE
11	129852483	129852660	TMEM45B	ENSG00000151715	ENST00000281441	ENSE00003578939	129852475	129852660	2	-1	1						IPR042127	TMEM45	FALSE	FALSE
11	129854610	129854816	TMEM45B	ENSG00000151715	ENST00000281441	ENSE00003686220	129854610	129854816	3	1	1		TRUE				IPR042127	TMEM45	FALSE	FALSE
11	129855708	129855892	TMEM45B	ENSG00000151715	ENST00000281441	ENSE00003635159	129855708	129855892	4	1	0						IPR042127	TMEM45	FALSE	FALSE
11	129857313	129857458	TMEM45B	ENSG00000151715	ENST00000281441	ENSE00001001316	129857313	129857458	5	0	2						IPR042127	TMEM45	FALSE	FALSE
11	129858574	129858685	TMEM45B	ENSG00000151715	ENST00000281441	ENSE00001282227	129858574	129860003	6	2	-1						IPR042127	TMEM45	FALSE	FALSE
11			TMEM45B	ENSG00000151715	ENST00000524567	ENSE00002196073	129850332	129850604	1	-1	-1						IPR042127	TMEM45	FALSE	FALSE
11	129858574	129858685	TMEM45B	ENSG00000151715	ENST00000524567	ENSE00002162151	129858574	129859215	6	2	-1						IPR042127	TMEM45	FALSE	FALSE
11			ARL14EP	ENSG00000152219	ENST00000282032	ENSE00002177420	30323104	30323202	1	-1	-1				TRUE		IPR029264	ARF7EP_C	FALSE	FALSE
11	30330949	30331374	ARL14EP	ENSG00000152219	ENST00000282032	ENSE00001004037	30330886	30331374	2	-1	0						IPR029264	ARF7EP_C	FALSE	FALSE
11	30332866	30332993	ARL14EP	ENSG00000152219	ENST00000282032	ENSE00001217522	30332866	30332993	3	0	2						IPR029264	ARF7EP_C	FALSE	FALSE
11	30336567	30336795	ARL14EP	ENSG00000152219	ENST00000282032	ENSE00001400052	30336567	30338223	4	2	-1						IPR029264	ARF7EP_C	FALSE	FALSE
11			PTH	ENSG00000152266	ENST00000282091	ENSE00001306506	13495911	13495997	1	-1	-1				TRUE		IPR003625	PTH	FALSE	FALSE
11	13492770	13492855	PTH	ENSG00000152266	ENST00000282091	ENSE00001004377	13492770	13492860	2	-1	2						IPR003625	PTH	FALSE	FALSE
11	13492405	13492666	PTH	ENSG00000152266	ENST00000282091	ENSE00001004379	13492054	13492666	3	2	-1						IPR003625	PTH	FALSE	FALSE
11			PTH	ENSG00000152266	ENST00000529816	ENSE00002154484	13496042	13496181	1	-1	-1						IPR003625	PTH	FALSE	FALSE
11	13492405	13492666	PTH	ENSG00000152266	ENST00000529816	ENSE00002170148	13492099	13492666	3	2	-1						IPR003625	PTH	FALSE	FALSE
11	14644076	14645053	PDE3B	ENSG00000152270	ENST00000282096	ENSE00001262747	14643804	14645053	1	-1	0						IPR036971, IPR023174, IPR003607	PDEase_catalytic_dom_sf, PDEase_CS, HD/PDEase_dom	FALSE	FALSE
11	14771937	14771987	PDE3B	ENSG00000152270	ENST00000282096	ENSE00001004419	14771937	14771987	2	0	0	TRUE					IPR036971, IPR023174, IPR003607	PDEase_catalytic_dom_sf, PDEase_CS, HD/PDEase_dom	FALSE	FALSE
11	14786437	14786685	PDE3B	ENSG00000152270	ENST00000282096	ENSE00001004407	14786437	14786685	3	0	0	TRUE					IPR036971, IPR023174, IPR003607	PDEase_catalytic_dom_sf, PDEase_CS, HD/PDEase_dom	FALSE	FALSE
11	14789106	14789242	PDE3B	ENSG00000152270	ENST00000282096	ENSE00001004406	14789106	14789242	4	0	2						IPR036971, IPR023174, IPR003607	PDEase_catalytic_dom_sf, PDEase_CS, HD/PDEase_dom	FALSE	FALSE
11	14803944	14804050	PDE3B	ENSG00000152270	ENST00000282096	ENSE00003641705	14803944	14804050	5	2	1						IPR036971, IPR023174, IPR003607	PDEase_catalytic_dom_sf, PDEase_CS, HD/PDEase_dom	FALSE	FALSE
11	14818183	14818393	PDE3B	ENSG00000152270	ENST00000282096	ENSE00003534912	14818183	14818393	6	1	2						IPR036971, IPR023174, IPR003607	PDEase_catalytic_dom_sf, PDEase_CS, HD/PDEase_dom	FALSE	FALSE
11	14819136	14819209	PDE3B	ENSG00000152270	ENST00000282096	ENSE00001004414	14819136	14819209	7	2	1						IPR036971, IPR023174, IPR003607	PDEase_catalytic_dom_sf, PDEase_CS, HD/PDEase_dom	FALSE	FALSE
11	14830698	14830846	PDE3B	ENSG00000152270	ENST00000282096	ENSE00001004408	14830698	14830846	8	1	0						IPR036971, IPR023174, IPR003607	PDEase_catalytic_dom_sf, PDEase_CS, HD/PDEase_dom	FALSE	FALSE
11	14831640	14831777	PDE3B	ENSG00000152270	ENST00000282096	ENSE00001004417	14831640	14831777	9	0	0	TRUE					IPR036971, IPR023174, IPR003607	PDEase_catalytic_dom_sf, PDEase_CS, HD/PDEase_dom	FALSE	FALSE
11	14832722	14832833	PDE3B	ENSG00000152270	ENST00000282096	ENSE00001004418	14832722	14832833	10	0	1						IPR036971, IPR023174, IPR003607	PDEase_catalytic_dom_sf, PDEase_CS, HD/PDEase_dom	FALSE	FALSE
11	14834982	14835095	PDE3B	ENSG00000152270	ENST00000282096	ENSE00001004415	14834982	14835095	11	1	1		TRUE				IPR036971, IPR023174, IPR003607	PDEase_catalytic_dom_sf, PDEase_CS, HD/PDEase_dom	FALSE	FALSE
11	14843827	14844026	PDE3B	ENSG00000152270	ENST00000282096	ENSE00001004409	14843827	14844026	12	1	0						IPR036971, IPR023174, IPR003607	PDEase_catalytic_dom_sf, PDEase_CS, HD/PDEase_dom	FALSE	FALSE
11	14859043	14859246	PDE3B	ENSG00000152270	ENST00000282096	ENSE00001004413	14859043	14859246	13	0	0	TRUE					IPR036971, IPR023174, IPR003607	PDEase_catalytic_dom_sf, PDEase_CS, HD/PDEase_dom	FALSE	FALSE
11	14861205	14861366	PDE3B	ENSG00000152270	ENST00000282096	ENSE00001004416	14861205	14861366	14	0	0	TRUE					IPR036971, IPR023174, IPR003607	PDEase_catalytic_dom_sf, PDEase_CS, HD/PDEase_dom	FALSE	FALSE
11	14867506	14867758	PDE3B	ENSG00000152270	ENST00000282096	ENSE00001004412	14867506	14867758	15	0	1						IPR036971, IPR023174, IPR003607	PDEase_catalytic_dom_sf, PDEase_CS, HD/PDEase_dom	FALSE	FALSE
11	14869461	14869660	PDE3B	ENSG00000152270	ENST00000282096	ENSE00001329007	14869461	14872044	16	1	-1						IPR036971, IPR023174, IPR003607	PDEase_catalytic_dom_sf, PDEase_CS, HD/PDEase_dom	FALSE	FALSE
11	14644076	14645053	PDE3B	ENSG00000152270	ENST00000455098	ENSE00002167261	14643831	14645053	1	-1	0						IPR036971, IPR023174, IPR003607	PDEase_catalytic_dom_sf, PDEase_CS, HD/PDEase_dom	FALSE	FALSE
11	14786437	14786532	PDE3B	ENSG00000152270	ENST00000455098	ENSE00002141950	14786437	14786532	3	0	0						IPR036971, IPR023174, IPR003607	PDEase_catalytic_dom_sf, PDEase_CS, HD/PDEase_dom	FALSE	FALSE
11	14869461	14869660	PDE3B	ENSG00000152270	ENST00000455098	ENSE00002155045	14869461	14869894	16	1	-1						IPR036971, IPR023174, IPR003607	PDEase_catalytic_dom_sf, PDEase_CS, HD/PDEase_dom	FALSE	FALSE
11	107017753	107018055	GUCY1A2	ENSG00000152402	ENST00000282249	ENSE00001185461	107017753	107018445	1	-1	0						IPR042463, IPR038158, IPR029787, IPR024096, IPR018297, IPR011645, IPR011644	HNOB_dom_associated_sf, H-NOX_domain_sf, Nucleotide_cyclase, NO_sig/Golgi_transp_ligand-bd, A/G_cyclase_CS, HNOB_dom_associated, Heme_NO-bd	FALSE	FALSE
11	106986070	106986131	GUCY1A2	ENSG00000152402	ENST00000282249	ENSE00001101362	106986070	106986131	2	0	2						IPR042463, IPR038158, IPR029787, IPR024096, IPR018297, IPR011645, IPR011644	HNOB_dom_associated_sf, H-NOX_domain_sf, Nucleotide_cyclase, NO_sig/Golgi_transp_ligand-bd, A/G_cyclase_CS, HNOB_dom_associated, Heme_NO-bd	FALSE	FALSE
11	106978619	106978740	GUCY1A2	ENSG00000152402	ENST00000282249	ENSE00001101354	106978619	106978740	3	2	1						IPR042463, IPR038158, IPR029787, IPR024096, IPR018297, IPR011645, IPR011644	HNOB_dom_associated_sf, H-NOX_domain_sf, Nucleotide_cyclase, NO_sig/Golgi_transp_ligand-bd, A/G_cyclase_CS, HNOB_dom_associated, Heme_NO-bd	FALSE	FALSE
11	106939460	106940178	GUCY1A2	ENSG00000152402	ENST00000282249	ENSE00001005008	106939460	106940178	4	1	0						IPR042463, IPR038158, IPR029787, IPR024096, IPR018297, IPR011645, IPR011644	HNOB_dom_associated_sf, H-NOX_domain_sf, Nucleotide_cyclase, NO_sig/Golgi_transp_ligand-bd, A/G_cyclase_CS, HNOB_dom_associated, Heme_NO-bd	FALSE	FALSE
11	106809993	106810478	GUCY1A2	ENSG00000152402	ENST00000282249	ENSE00001005004	106809993	106810478	5	0	0	TRUE					IPR042463, IPR038158, IPR029787, IPR024096, IPR018297, IPR011645, IPR011644	HNOB_dom_associated_sf, H-NOX_domain_sf, Nucleotide_cyclase, NO_sig/Golgi_transp_ligand-bd, A/G_cyclase_CS, HNOB_dom_associated, Heme_NO-bd	FALSE	FALSE
11	106776439	106776582	GUCY1A2	ENSG00000152402	ENST00000282249	ENSE00001132815	106776439	106776582	6	0	0	TRUE					IPR042463, IPR038158, IPR029787, IPR024096, IPR018297, IPR011645, IPR011644	HNOB_dom_associated_sf, H-NOX_domain_sf, Nucleotide_cyclase, NO_sig/Golgi_transp_ligand-bd, A/G_cyclase_CS, HNOB_dom_associated, Heme_NO-bd	FALSE	FALSE
11	106746551	106746643	GUCY1A2	ENSG00000152402	ENST00000282249	ENSE00001376317	106746551	106746643	7	0	0	TRUE					IPR042463, IPR038158, IPR029787, IPR024096, IPR018297, IPR011645, IPR011644	HNOB_dom_associated_sf, H-NOX_domain_sf, Nucleotide_cyclase, NO_sig/Golgi_transp_ligand-bd, A/G_cyclase_CS, HNOB_dom_associated, Heme_NO-bd	FALSE	FALSE
11	106708512	106708666	GUCY1A2	ENSG00000152402	ENST00000282249	ENSE00001185442	106708512	106708666	8	0	2						IPR042463, IPR038158, IPR029787, IPR024096, IPR018297, IPR011645, IPR011644	HNOB_dom_associated_sf, H-NOX_domain_sf, Nucleotide_cyclase, NO_sig/Golgi_transp_ligand-bd, A/G_cyclase_CS, HNOB_dom_associated, Heme_NO-bd	FALSE	FALSE
11	106687549	106687756	GUCY1A2	ENSG00000152402	ENST00000282249	ENSE00001250581	106687184	106687756	9	2	-1						IPR042463, IPR038158, IPR029787, IPR024096, IPR018297, IPR011645, IPR011644	HNOB_dom_associated_sf, H-NOX_domain_sf, Nucleotide_cyclase, NO_sig/Golgi_transp_ligand-bd, A/G_cyclase_CS, HNOB_dom_associated, Heme_NO-bd	FALSE	FALSE
11	107017753	107018055	GUCY1A2	ENSG00000152402	ENST00000347596	ENSE00002140834	107017753	107018151	1	-1	0						IPR042463, IPR038158, IPR029787, IPR024096, IPR018297, IPR011645, IPR011644	HNOB_dom_associated_sf, H-NOX_domain_sf, Nucleotide_cyclase, NO_sig/Golgi_transp_ligand-bd, A/G_cyclase_CS, HNOB_dom_associated, Heme_NO-bd	FALSE	FALSE
11	106936650	106936712	GUCY1A2	ENSG00000152402	ENST00000347596	ENSE00002158797	106936650	106936712	5	0	0						IPR042463, IPR038158, IPR029787, IPR024096, IPR018297, IPR011645, IPR011644	HNOB_dom_associated_sf, H-NOX_domain_sf, Nucleotide_cyclase, NO_sig/Golgi_transp_ligand-bd, A/G_cyclase_CS, HNOB_dom_associated, Heme_NO-bd	FALSE	FALSE
11	106687549	106687756	GUCY1A2	ENSG00000152402	ENST00000347596	ENSE00002152681	106687375	106687756	9	2	-1						IPR042463, IPR038158, IPR029787, IPR024096, IPR018297, IPR011645, IPR011644	HNOB_dom_associated_sf, H-NOX_domain_sf, Nucleotide_cyclase, NO_sig/Golgi_transp_ligand-bd, A/G_cyclase_CS, HNOB_dom_associated, Heme_NO-bd	FALSE	FALSE
11	107017753	107018055	GUCY1A2	ENSG00000152402	ENST00000526355	ENSE00002182336	107017753	107018476	1	-1	0						IPR042463, IPR038158, IPR029787, IPR024096, IPR018297, IPR011645, IPR011644	HNOB_dom_associated_sf, H-NOX_domain_sf, Nucleotide_cyclase, NO_sig/Golgi_transp_ligand-bd, A/G_cyclase_CS, HNOB_dom_associated, Heme_NO-bd	FALSE	FALSE
11	106687549	106687756	GUCY1A2	ENSG00000152402	ENST00000526355	ENSE00002598075	106674019	106687756	8	2	-1						IPR042463, IPR038158, IPR029787, IPR024096, IPR018297, IPR011645, IPR011644	HNOB_dom_associated_sf, H-NOX_domain_sf, Nucleotide_cyclase, NO_sig/Golgi_transp_ligand-bd, A/G_cyclase_CS, HNOB_dom_associated, Heme_NO-bd	FALSE	FALSE
11	107457712	107457816	CWF19L2	ENSG00000152404	ENST00000282251	ENSE00002146424	107457712	107457844	1	-1	0						IPR040194, IPR036265, IPR006768	Cwf19-like, HIT-like_sf, Cwf19-like_C_dom-1	FALSE	FALSE
11	107455666	107455776	CWF19L2	ENSG00000152404	ENST00000282251	ENSE00001698451	107455666	107455776	2	0	0	TRUE					IPR040194, IPR036265, IPR006768	Cwf19-like, HIT-like_sf, Cwf19-like_C_dom-1	FALSE	FALSE
11	107454450	107454572	CWF19L2	ENSG00000152404	ENST00000282251	ENSE00001737636	107454450	107454572	3	0	0	TRUE					IPR040194, IPR036265, IPR006768	Cwf19-like, HIT-like_sf, Cwf19-like_C_dom-1	FALSE	FALSE
11	107442939	107443049	CWF19L2	ENSG00000152404	ENST00000282251	ENSE00001778944	107442939	107443049	4	0	0	TRUE					IPR040194, IPR036265, IPR006768	Cwf19-like, HIT-like_sf, Cwf19-like_C_dom-1	FALSE	FALSE
11	107441503	107441622	CWF19L2	ENSG00000152404	ENST00000282251	ENSE00001676981	107441503	107441622	5	0	0	TRUE					IPR040194, IPR036265, IPR006768	Cwf19-like, HIT-like_sf, Cwf19-like_C_dom-1	FALSE	FALSE
11	107439090	107439183	CWF19L2	ENSG00000152404	ENST00000282251	ENSE00001101408	107439090	107439183	6	0	1						IPR040194, IPR036265, IPR006768	Cwf19-like, HIT-like_sf, Cwf19-like_C_dom-1	FALSE	FALSE
11	107433634	107433749	CWF19L2	ENSG00000152404	ENST00000282251	ENSE00001101417	107433634	107433749	7	1	0						IPR040194, IPR036265, IPR006768	Cwf19-like, HIT-like_sf, Cwf19-like_C_dom-1	FALSE	FALSE
11	107428799	107429451	CWF19L2	ENSG00000152404	ENST00000282251	ENSE00001101420	107428799	107429451	8	0	2						IPR040194, IPR036265, IPR006768	Cwf19-like, HIT-like_sf, Cwf19-like_C_dom-1	FALSE	FALSE
11	107418194	107418287	CWF19L2	ENSG00000152404	ENST00000282251	ENSE00001101388	107418194	107418287	9	2	0						IPR040194, IPR036265, IPR006768	Cwf19-like, HIT-like_sf, Cwf19-like_C_dom-1	FALSE	FALSE
11	107416209	107416298	CWF19L2	ENSG00000152404	ENST00000282251	ENSE00001101377	107416209	107416298	10	0	0	TRUE					IPR040194, IPR036265, IPR006768	Cwf19-like, HIT-like_sf, Cwf19-like_C_dom-1	FALSE	FALSE
11	107392779	107392895	CWF19L2	ENSG00000152404	ENST00000282251	ENSE00001101384	107392779	107392895	11	0	0	TRUE					IPR040194, IPR036265, IPR006768	Cwf19-like, HIT-like_sf, Cwf19-like_C_dom-1	FALSE	FALSE
11	107390074	107390211	CWF19L2	ENSG00000152404	ENST00000282251	ENSE00001101403	107390074	107390211	12	0	0	TRUE					IPR040194, IPR036265, IPR006768	Cwf19-like, HIT-like_sf, Cwf19-like_C_dom-1	FALSE	FALSE
11	107353524	107353736	CWF19L2	ENSG00000152404	ENST00000282251	ENSE00001244045	107353524	107353736	13	0	0	TRUE					IPR040194, IPR036265, IPR006768	Cwf19-like, HIT-like_sf, Cwf19-like_C_dom-1	FALSE	FALSE
11	107348937	107349053	CWF19L2	ENSG00000152404	ENST00000282251	ENSE00003653729	107348937	107349053	14	0	0	TRUE					IPR040194, IPR036265, IPR006768	Cwf19-like, HIT-like_sf, Cwf19-like_C_dom-1	FALSE	FALSE
11	107336558	107336713	CWF19L2	ENSG00000152404	ENST00000282251	ENSE00003501553	107336558	107336713	15	0	0	TRUE					IPR040194, IPR036265, IPR006768	Cwf19-like, HIT-like_sf, Cwf19-like_C_dom-1	FALSE	FALSE
11	107334881	107334961	CWF19L2	ENSG00000152404	ENST00000282251	ENSE00003689475	107334881	107334961	16	0	0	TRUE					IPR040194, IPR036265, IPR006768	Cwf19-like, HIT-like_sf, Cwf19-like_C_dom-1	FALSE	FALSE
11	107329918	107330019	CWF19L2	ENSG00000152404	ENST00000282251	ENSE00003614672	107329918	107330019	17	0	0	TRUE					IPR040194, IPR036265, IPR006768	Cwf19-like, HIT-like_sf, Cwf19-like_C_dom-1	FALSE	FALSE
11	107326910	107327053	CWF19L2	ENSG00000152404	ENST00000282251	ENSE00001862353	107326345	107327053	18	0	-1						IPR040194, IPR036265, IPR006768	Cwf19-like, HIT-like_sf, Cwf19-like_C_dom-1	FALSE	FALSE
11	102452524	102452623	TMEM123	ENSG00000152558	ENST00000361236	ENSE00002186086	102452524	102452839	1	-1	1
11	102401916	102402206	TMEM123	ENSG00000152558	ENST00000361236	ENSE00003663302	102401916	102402206	2	1	1		TRUE
11	102401539	102401692	TMEM123	ENSG00000152558	ENST00000361236	ENSE00001005951	102401539	102401692	3	1	2
11	102398867	102398891	TMEM123	ENSG00000152558	ENST00000361236	ENSE00002180894	102396332	102398891	4	2	-1
11	102452524	102452623	TMEM123	ENSG00000152558	ENST00000398136	ENSE00001253924	102452524	102452765	1	-1	1
11	102448812	102448868	TMEM123	ENSG00000152558	ENST00000398136	ENSE00003466804	102448812	102448868	2	1	1
11			TMEM123	ENSG00000152558	ENST00000528969	ENSE00002161705	102451202	102451231	1	-1	-1
11	102401916	102402099	TMEM123	ENSG00000152558	ENST00000528969	ENSE00003624140	102401916	102402206	3	-1	1
11	102398867	102398891	TMEM123	ENSG00000152558	ENST00000528969	ENSE00002165193	102398856	102398891	5	2	-1
11			TMEM123	ENSG00000152558	ENST00000532161	ENSE00002144446	102452194	102452366	1	-1	-1				TRUE
11			TMEM123	ENSG00000152558	ENST00000532161	ENSE00003687753	102448812	102448868	2	-1	-1
11	102398867	102398891	TMEM123	ENSG00000152558	ENST00000532161	ENSE00002154562	102398824	102398891	5	2	-1
11			GRIA4	ENSG00000152578	ENST00000282499	ENSE00001514240	105610073	105610428	1	-1	-1				TRUE		IPR028082, IPR019594, IPR001828, IPR001508	Peripla_BP_I, Glu/Gly-bd, ANF_lig-bd_rcpt, Iono_rcpt_met	FALSE	FALSE
11	105610998	105611085	GRIA4	ENSG00000152578	ENST00000282499	ENSE00003895763	105610908	105611085	2	-1	1						IPR028082	Peripla_BP_I	FALSE	FALSE
11	105612276	105612434	GRIA4	ENSG00000152578	ENST00000282499	ENSE00003789053	105612276	105612434	3	1	1		TRUE				IPR028082	Peripla_BP_I	FALSE	FALSE
11	105752981	105753220	GRIA4	ENSG00000152578	ENST00000282499	ENSE00003523754	105752981	105753220	4	1	1		TRUE				IPR028082	Peripla_BP_I	FALSE	FALSE
11	105862024	105862208	GRIA4	ENSG00000152578	ENST00000282499	ENSE00003485621	105862024	105862208	5	1	0						IPR028082	Peripla_BP_I	FALSE	FALSE
11	105887519	105887572	GRIA4	ENSG00000152578	ENST00000282499	ENSE00003606509	105887519	105887572	6	0	0	TRUE					IPR028082	Peripla_BP_I	FALSE	FALSE
11	105898269	105898427	GRIA4	ENSG00000152578	ENST00000282499	ENSE00003558661	105898269	105898427	7	0	0	TRUE					IPR028082	Peripla_BP_I	FALSE	FALSE
11	105903814	105903981	GRIA4	ENSG00000152578	ENST00000282499	ENSE00003896079	105903814	105903981	8	0	0	TRUE					IPR028082	Peripla_BP_I	FALSE	FALSE
11	105905197	105905301	GRIA4	ENSG00000152578	ENST00000282499	ENSE00003891094	105905197	105905301	9	0	0	TRUE					IPR028082	Peripla_BP_I	FALSE	FALSE
11	105910435	105910545	GRIA4	ENSG00000152578	ENST00000282499	ENSE00003892557	105910435	105910545	10	0	0	TRUE					IPR028082	Peripla_BP_I	FALSE	FALSE
11	105918712	105918918	GRIA4	ENSG00000152578	ENST00000282499	ENSE00003890287	105918712	105918918	11	0	0	TRUE					IPR028082, IPR019594, IPR001828, IPR001508	Peripla_BP_I, Glu/Gly-bd, ANF_lig-bd_rcpt, Iono_rcpt_met	FALSE	FALSE
11	105924399	105924769	GRIA4	ENSG00000152578	ENST00000282499	ENSE00003895868	105924399	105924769	12	0	2						IPR028082, IPR019594, IPR001828, IPR001508	Peripla_BP_I, Glu/Gly-bd, ANF_lig-bd_rcpt, Iono_rcpt_met	FALSE	FALSE
11	105926741	105926939	GRIA4	ENSG00000152578	ENST00000282499	ENSE00003893445	105926741	105926939	13	2	0						IPR028082, IPR019594, IPR001828, IPR001508	Peripla_BP_I, Glu/Gly-bd, ANF_lig-bd_rcpt, Iono_rcpt_met	FALSE	FALSE
11	105933722	105933969	GRIA4	ENSG00000152578	ENST00000282499	ENSE00003896007	105933722	105933969	14	0	2						IPR028082, IPR019594, IPR001828, IPR001508	Peripla_BP_I, Glu/Gly-bd, ANF_lig-bd_rcpt, Iono_rcpt_met	FALSE	FALSE
11	105971914	105972028	GRIA4	ENSG00000152578	ENST00000282499	ENSE00003888962	105971914	105972028	15	2	0						IPR028082, IPR019594, IPR001828, IPR001508	Peripla_BP_I, Glu/Gly-bd, ANF_lig-bd_rcpt, Iono_rcpt_met	FALSE	FALSE
11	105974310	105974444	GRIA4	ENSG00000152578	ENST00000282499	ENSE00003894642	105974310	105974444	16	0	0	TRUE					IPR028082, IPR019594, IPR001828, IPR001508	Peripla_BP_I, Glu/Gly-bd, ANF_lig-bd_rcpt, Iono_rcpt_met	FALSE	FALSE
11	105979575	105979739	GRIA4	ENSG00000152578	ENST00000282499	ENSE00003563883	105979575	105982090	17	0	-1						IPR028082, IPR019594, IPR001828, IPR001508	Peripla_BP_I, Glu/Gly-bd, ANF_lig-bd_rcpt, Iono_rcpt_met	FALSE	FALSE
11			GRIA4	ENSG00000152578	ENST00000393125	ENSE00002153481	105610029	105610428	1	-1	-1						IPR028082	Peripla_BP_I	FALSE	FALSE
11	105911876	105911908	GRIA4	ENSG00000152578	ENST00000393125	ENSE00001514239	105911876	105913110	11	0	-1						IPR028082	Peripla_BP_I	FALSE	FALSE
11	105965947	105966061	GRIA4	ENSG00000152578	ENST00000393127	ENSE00003475122	105965947	105966061	15	2	0						IPR028082, IPR019594, IPR001828, IPR001508	Peripla_BP_I, Glu/Gly-bd, ANF_lig-bd_rcpt, Iono_rcpt_met	FALSE	FALSE
11	105974310	105974555	GRIA4	ENSG00000152578	ENST00000393127	ENSE00003480511	105974310	105974557	16	0	-1						IPR028082, IPR019594, IPR001828, IPR001508	Peripla_BP_I, Glu/Gly-bd, ANF_lig-bd_rcpt, Iono_rcpt_met	FALSE	FALSE
11			GRIA4	ENSG00000152578	ENST00000393127	ENSE00003571209	105979575	105982092	17	-1	-1						IPR028082, IPR019594, IPR001828, IPR001508	Peripla_BP_I, Glu/Gly-bd, ANF_lig-bd_rcpt, Iono_rcpt_met	FALSE	FALSE
11	105610998	105611085	GRIA4	ENSG00000152578	ENST00000428631	ENSE00002171802	105610724	105611085	1	-1	1						IPR028082	Peripla_BP_I	FALSE	FALSE
11	105610998	105611085	GRIA4	ENSG00000152578	ENST00000525187	ENSE00002145938	105610998	105611085	1	0	1						IPR028082, IPR019594, IPR001828, IPR001508	Peripla_BP_I, Glu/Gly-bd, ANF_lig-bd_rcpt, Iono_rcpt_met	FALSE	FALSE
11			GRIA4	ENSG00000152578	ENST00000525187	ENSE00002201228	105979575	105979739	16	-1	-1						IPR028082, IPR019594, IPR001828, IPR001508	Peripla_BP_I, Glu/Gly-bd, ANF_lig-bd_rcpt, Iono_rcpt_met	FALSE	FALSE
11	105979575	105979739	GRIA4	ENSG00000152578	ENST00000530497	ENSE00002179019	105979575	105982089	16	0	-1						IPR028082, IPR019594, IPR001828, IPR001508	Peripla_BP_I, Glu/Gly-bd, ANF_lig-bd_rcpt, Iono_rcpt_met	FALSE	FALSE
11	105610998	105611085	GRIA4	ENSG00000152578	ENST00000531011	ENSE00002177075	105610907	105611085	1	-1	1						IPR028082	Peripla_BP_I	FALSE	FALSE
11	105797726	105797913	GRIA4	ENSG00000152578	ENST00000531011	ENSE00002191635	105797726	105797913	4	1	0						IPR028082	Peripla_BP_I	FALSE	FALSE
11			THY1	ENSG00000154096	ENST00000284240	ENSE00003901891	119423113	119423172	1	-1	-1						IPR036179, IPR033292, IPR013783, IPR013151, IPR013106	Ig-like_dom_sf, THY1, Ig-like_fold, Immunoglobulin, Ig_V-set	FALSE	FALSE
11	119420869	119420905	THY1	ENSG00000154096	ENST00000284240	ENSE00003529769	119420869	119420929	2	-1	1						IPR036179, IPR033292, IPR013783, IPR013151, IPR013106	Ig-like_dom_sf, THY1, Ig-like_fold, Immunoglobulin, Ig_V-set	FALSE	FALSE
11	119420051	119420386	THY1	ENSG00000154096	ENST00000284240	ENSE00003601322	119420051	119420386	3	1	1		TRUE				IPR036179, IPR033292, IPR013783, IPR013151, IPR013106	Ig-like_dom_sf, THY1, Ig-like_fold, Immunoglobulin, Ig_V-set	FALSE	FALSE
11	119419408	119419520	THY1	ENSG00000154096	ENST00000284240	ENSE00001014018	119415476	119419520	4	1	-1						IPR036179, IPR033292, IPR013783, IPR013151, IPR013106	Ig-like_dom_sf, THY1, Ig-like_fold, Immunoglobulin, Ig_V-set	FALSE	FALSE
11			THY1	ENSG00000154096	ENST00000524659	ENSE00002156334	119424898	119424985	1	-1	-1						IPR036179, IPR033292, IPR013783, IPR013151, IPR013106	Ig-like_dom_sf, THY1, Ig-like_fold, Immunoglobulin, Ig_V-set	FALSE	FALSE
11	119419436	119419520	THY1	ENSG00000154096	ENST00000524659	ENSE00002186463	119419436	119419520	4	1	2						IPR036179, IPR033292, IPR013783, IPR013151, IPR013106	Ig-like_dom_sf, THY1, Ig-like_fold, Immunoglobulin, Ig_V-set	FALSE	FALSE
11	119419308	119419431	THY1	ENSG00000154096	ENST00000524970	ENSE00002196740	119419308	119419431	4	1	2						IPR036179, IPR033292, IPR013783, IPR013151, IPR013106	Ig-like_dom_sf, THY1, Ig-like_fold, Immunoglobulin, Ig_V-set	FALSE	FALSE
11			THY1	ENSG00000154096	ENST00000528522	ENSE00002196788	119421611	119422562	1	-1	-1						IPR036179, IPR033292, IPR013783, IPR013151, IPR013106	Ig-like_dom_sf, THY1, Ig-like_fold, Immunoglobulin, Ig_V-set	FALSE	FALSE
11	119419408	119419520	THY1	ENSG00000154096	ENST00000528522	ENSE00002164901	119418820	119419520	4	1	-1						IPR036179, IPR033292, IPR013783, IPR013151, IPR013106	Ig-like_dom_sf, THY1, Ig-like_fold, Immunoglobulin, Ig_V-set	FALSE	FALSE
11			THY1	ENSG00000154096	ENST00000580275	ENSE00002527400	119423113	119423198	1	-1	-1						IPR036179, IPR033292, IPR013783, IPR013151, IPR013106	Ig-like_dom_sf, THY1, Ig-like_fold, Immunoglobulin, Ig_V-set	FALSE	FALSE
11	119420051	119420335	THY1	ENSG00000154096	ENST00000580275	ENSE00002697193	119420051	119420335	3	1	1						IPR036179, IPR033292, IPR013783, IPR013151, IPR013106	Ig-like_dom_sf, THY1, Ig-like_fold, Immunoglobulin, Ig_V-set	FALSE	FALSE
11	119419408	119419520	THY1	ENSG00000154096	ENST00000580275	ENSE00002718613	119419375	119419520	4	1	-1						IPR036179, IPR033292, IPR013783, IPR013151, IPR013106	Ig-like_dom_sf, THY1, Ig-like_fold, Immunoglobulin, Ig_V-set	FALSE	FALSE
11			TBCEL	ENSG00000154114	ENST00000422003	ENSE00001368161	121024121	121024291	1	-1	-1				TRUE		IPR032675, IPR029071	LRR_dom_sf, Ubiquitin-like_domsf	FALSE	FALSE
11	121045691	121045823	TBCEL	ENSG00000154114	ENST00000422003	ENSE00001374752	121045674	121045823	2	-1	1						IPR032675, IPR029071	LRR_dom_sf, Ubiquitin-like_domsf	FALSE	FALSE
11	121047528	121047667	TBCEL	ENSG00000154114	ENST00000422003	ENSE00003459498	121047528	121047667	3	1	0						IPR032675, IPR029071	LRR_dom_sf, Ubiquitin-like_domsf	FALSE	FALSE
11	121053551	121053732	TBCEL	ENSG00000154114	ENST00000422003	ENSE00001390952	121053551	121053732	4	0	2						IPR032675, IPR029071	LRR_dom_sf, Ubiquitin-like_domsf	FALSE	FALSE
11	121055052	121055308	TBCEL	ENSG00000154114	ENST00000422003	ENSE00003501157	121055052	121055308	5	2	1						IPR032675, IPR029071	LRR_dom_sf, Ubiquitin-like_domsf	FALSE	FALSE
11	121058345	121058471	TBCEL	ENSG00000154114	ENST00000422003	ENSE00003649210	121058345	121058471	6	1	2						IPR032675, IPR029071	LRR_dom_sf, Ubiquitin-like_domsf	FALSE	FALSE
11	121059969	121060085	TBCEL	ENSG00000154114	ENST00000422003	ENSE00003478158	121059969	121060085	7	2	2			TRUE			IPR032675, IPR029071	LRR_dom_sf, Ubiquitin-like_domsf	FALSE	FALSE
11	121086778	121087096	TBCEL	ENSG00000154114	ENST00000422003	ENSE00002143018	121086778	121090775	8	2	-1						IPR032675, IPR029071	LRR_dom_sf, Ubiquitin-like_domsf	FALSE	FALSE
11			TBCEL	ENSG00000154114	ENST00000529397	ENSE00001742028	121024072	121024154	1	-1	-1						IPR032675, IPR029071	LRR_dom_sf, Ubiquitin-like_domsf	FALSE	FALSE
11	121086778	121087096	TBCEL	ENSG00000154114	ENST00000529397	ENSE00002201412	121086778	121087096	8	2	0						IPR032675, IPR029071	LRR_dom_sf, Ubiquitin-like_domsf	FALSE	FALSE
11	122656050	122656210	UBASH3B	ENSG00000154127	ENST00000284273	ENSE00001268639	122655722	122656210	1	-1	2						IPR036028, IPR035632, IPR029033, IPR015940, IPR013078, IPR009060	SH3-like_dom_sf, UBASH3B_SH3, His_PPase_superfam, UBA, His_Pase_superF_clade-1, UBA-like_sf	FALSE	FALSE
11	122776219	122776272	UBASH3B	ENSG00000154127	ENST00000284273	ENSE00003479909	122776219	122776272	2	2	2			TRUE			IPR036028, IPR035632, IPR029033, IPR015940, IPR013078, IPR009060	SH3-like_dom_sf, UBASH3B_SH3, His_PPase_superfam, UBA, His_Pase_superF_clade-1, UBA-like_sf	FALSE	FALSE
11	122777024	122777210	UBASH3B	ENSG00000154127	ENST00000284273	ENSE00003554082	122777024	122777210	3	2	0						IPR036028, IPR035632, IPR029033, IPR015940, IPR013078, IPR009060	SH3-like_dom_sf, UBASH3B_SH3, His_PPase_superfam, UBA, His_Pase_superF_clade-1, UBA-like_sf	FALSE	FALSE
11	122779497	122779695	UBASH3B	ENSG00000154127	ENST00000284273	ENSE00003596886	122779497	122779695	4	0	1						IPR036028, IPR035632, IPR029033, IPR015940, IPR013078, IPR009060	SH3-like_dom_sf, UBASH3B_SH3, His_PPase_superfam, UBA, His_Pase_superF_clade-1, UBA-like_sf	FALSE	FALSE
11	122783053	122783222	UBASH3B	ENSG00000154127	ENST00000284273	ENSE00003493787	122783053	122783222	5	1	0						IPR036028, IPR035632, IPR029033, IPR015940, IPR013078, IPR009060	SH3-like_dom_sf, UBASH3B_SH3, His_PPase_superfam, UBA, His_Pase_superF_clade-1, UBA-like_sf	FALSE	FALSE
11	122789100	122789308	UBASH3B	ENSG00000154127	ENST00000284273	ENSE00003560675	122789100	122789308	6	0	2						IPR036028, IPR035632, IPR029033, IPR015940, IPR013078, IPR009060	SH3-like_dom_sf, UBASH3B_SH3, His_PPase_superfam, UBA, His_Pase_superF_clade-1, UBA-like_sf	FALSE	FALSE
11	122794702	122794834	UBASH3B	ENSG00000154127	ENST00000284273	ENSE00001014157	122794702	122794834	7	2	0						IPR036028, IPR035632, IPR029033, IPR015940, IPR013078, IPR009060	SH3-like_dom_sf, UBASH3B_SH3, His_PPase_superfam, UBA, His_Pase_superF_clade-1, UBA-like_sf	FALSE	FALSE
11	122796156	122796276	UBASH3B	ENSG00000154127	ENST00000284273	ENSE00003603574	122796156	122796276	8	0	1						IPR036028, IPR035632, IPR029033, IPR015940, IPR013078, IPR009060	SH3-like_dom_sf, UBASH3B_SH3, His_PPase_superfam, UBA, His_Pase_superF_clade-1, UBA-like_sf	FALSE	FALSE
11	122796911	122797033	UBASH3B	ENSG00000154127	ENST00000284273	ENSE00001014170	122796911	122797033	9	1	1		TRUE				IPR036028, IPR035632, IPR029033, IPR015940, IPR013078, IPR009060	SH3-like_dom_sf, UBASH3B_SH3, His_PPase_superfam, UBA, His_Pase_superF_clade-1, UBA-like_sf	FALSE	FALSE
11	122798942	122799034	UBASH3B	ENSG00000154127	ENST00000284273	ENSE00001014158	122798942	122799034	10	1	1		TRUE				IPR036028, IPR035632, IPR029033, IPR015940, IPR013078, IPR009060	SH3-like_dom_sf, UBASH3B_SH3, His_PPase_superfam, UBA, His_Pase_superF_clade-1, UBA-like_sf	FALSE	FALSE
11	122801188	122801332	UBASH3B	ENSG00000154127	ENST00000284273	ENSE00001014162	122801188	122801332	11	1	2						IPR036028, IPR035632, IPR029033, IPR015940, IPR013078, IPR009060	SH3-like_dom_sf, UBASH3B_SH3, His_PPase_superfam, UBA, His_Pase_superF_clade-1, UBA-like_sf	FALSE	FALSE
11	122806410	122806516	UBASH3B	ENSG00000154127	ENST00000284273	ENSE00001014161	122806410	122806516	12	2	1						IPR036028, IPR035632, IPR029033, IPR015940, IPR013078, IPR009060	SH3-like_dom_sf, UBASH3B_SH3, His_PPase_superfam, UBA, His_Pase_superF_clade-1, UBA-like_sf	FALSE	FALSE
11	122808067	122808176	UBASH3B	ENSG00000154127	ENST00000284273	ENSE00001014168	122808067	122808176	13	1	0						IPR036028, IPR035632, IPR029033, IPR015940, IPR013078, IPR009060	SH3-like_dom_sf, UBASH3B_SH3, His_PPase_superfam, UBA, His_Pase_superF_clade-1, UBA-like_sf	FALSE	FALSE
11	122809749	122809886	UBASH3B	ENSG00000154127	ENST00000284273	ENSE00001399355	122809749	122814473	14	0	-1						IPR036028, IPR035632, IPR029033, IPR015940, IPR013078, IPR009060	SH3-like_dom_sf, UBASH3B_SH3, His_PPase_superfam, UBA, His_Pase_superF_clade-1, UBA-like_sf	FALSE	FALSE
11	124897726	124897795	ROBO4	ENSG00000154133	ENST00000306534	ENSE00002164693	124897726	124897865	1	-1	1						IPR036179, IPR036116, IPR013783, IPR013098, IPR007110, IPR003961, IPR003599	Ig-like_dom_sf, FN3_sf, Ig-like_fold, Ig_I-set, Ig-like_dom, FN3_dom, Ig_sub	FALSE	FALSE
11	124896932	124897261	ROBO4	ENSG00000154133	ENST00000306534	ENSE00003674807	124896932	124897261	2	1	1		TRUE				IPR036179, IPR036116, IPR013783, IPR013098, IPR007110, IPR003961, IPR003599	Ig-like_dom_sf, FN3_sf, Ig-like_fold, Ig_I-set, Ig-like_dom, FN3_dom, Ig_sub	FALSE	FALSE
11	124896513	124896670	ROBO4	ENSG00000154133	ENST00000306534	ENSE00003621342	124896513	124896670	3	1	0						IPR036179, IPR036116, IPR013783, IPR013098, IPR007110, IPR003961, IPR003599	Ig-like_dom_sf, FN3_sf, Ig-like_fold, Ig_I-set, Ig-like_dom, FN3_dom, Ig_sub	FALSE	FALSE
11	124896198	124896318	ROBO4	ENSG00000154133	ENST00000306534	ENSE00003554141	124896198	124896318	4	0	1						IPR036179, IPR036116, IPR013783, IPR013098, IPR007110, IPR003961, IPR003599	Ig-like_dom_sf, FN3_sf, Ig-like_fold, Ig_I-set, Ig-like_dom, FN3_dom, Ig_sub	FALSE	FALSE
11	124895785	124895912	ROBO4	ENSG00000154133	ENST00000306534	ENSE00003650136	124895785	124895912	5	1	0						IPR036179, IPR036116, IPR013783, IPR013098, IPR007110, IPR003961, IPR003599	Ig-like_dom_sf, FN3_sf, Ig-like_fold, Ig_I-set, Ig-like_dom, FN3_dom, Ig_sub	FALSE	FALSE
11	124895457	124895685	ROBO4	ENSG00000154133	ENST00000306534	ENSE00003665566	124895457	124895685	6	0	1						IPR036179, IPR036116, IPR013783, IPR013098, IPR007110, IPR003961, IPR003599	Ig-like_dom_sf, FN3_sf, Ig-like_fold, Ig_I-set, Ig-like_dom, FN3_dom, Ig_sub	FALSE	FALSE
11	124895081	124895193	ROBO4	ENSG00000154133	ENST00000306534	ENSE00003492374	124895081	124895193	7	1	0						IPR036179, IPR036116, IPR013783, IPR013098, IPR007110, IPR003961, IPR003599	Ig-like_dom_sf, FN3_sf, Ig-like_fold, Ig_I-set, Ig-like_dom, FN3_dom, Ig_sub	FALSE	FALSE
11	124894201	124894369	ROBO4	ENSG00000154133	ENST00000306534	ENSE00003664568	124894201	124894369	8	0	1						IPR036179, IPR036116, IPR013783, IPR013098, IPR007110, IPR003961, IPR003599	Ig-like_dom_sf, FN3_sf, Ig-like_fold, Ig_I-set, Ig-like_dom, FN3_dom, Ig_sub	FALSE	FALSE
11	124893860	124894045	ROBO4	ENSG00000154133	ENST00000306534	ENSE00003518316	124893860	124894045	9	1	1		TRUE				IPR036179, IPR036116, IPR013783, IPR013098, IPR007110, IPR003961, IPR003599	Ig-like_dom_sf, FN3_sf, Ig-like_fold, Ig_I-set, Ig-like_dom, FN3_dom, Ig_sub	FALSE	FALSE
11	124893688	124893730	ROBO4	ENSG00000154133	ENST00000306534	ENSE00003645080	124893688	124893730	10	1	2						IPR036179, IPR036116, IPR013783, IPR013098, IPR007110, IPR003961, IPR003599	Ig-like_dom_sf, FN3_sf, Ig-like_fold, Ig_I-set, Ig-like_dom, FN3_dom, Ig_sub	FALSE	FALSE
11	124891666	124891802	ROBO4	ENSG00000154133	ENST00000306534	ENSE00003572513	124891666	124891802	11	2	1						IPR036179, IPR036116, IPR013783, IPR013098, IPR007110, IPR003961, IPR003599	Ig-like_dom_sf, FN3_sf, Ig-like_fold, Ig_I-set, Ig-like_dom, FN3_dom, Ig_sub	FALSE	FALSE
11	124891299	124891562	ROBO4	ENSG00000154133	ENST00000306534	ENSE00003650493	124891299	124891562	12	1	1		TRUE				IPR036179, IPR036116, IPR013783, IPR013098, IPR007110, IPR003961, IPR003599	Ig-like_dom_sf, FN3_sf, Ig-like_fold, Ig_I-set, Ig-like_dom, FN3_dom, Ig_sub	FALSE	FALSE
11	124887733	124887840	ROBO4	ENSG00000154133	ENST00000306534	ENSE00003668502	124887733	124887840	13	1	1		TRUE				IPR036179, IPR036116, IPR013783, IPR013098, IPR007110, IPR003961, IPR003599	Ig-like_dom_sf, FN3_sf, Ig-like_fold, Ig_I-set, Ig-like_dom, FN3_dom, Ig_sub	FALSE	FALSE
11	124887358	124887499	ROBO4	ENSG00000154133	ENST00000306534	ENSE00003480419	124887358	124887499	14	1	2						IPR036179, IPR036116, IPR013783, IPR013098, IPR007110, IPR003961, IPR003599	Ig-like_dom_sf, FN3_sf, Ig-like_fold, Ig_I-set, Ig-like_dom, FN3_dom, Ig_sub	FALSE	FALSE
11	124886977	124887213	ROBO4	ENSG00000154133	ENST00000306534	ENSE00003615582	124886977	124887213	15	2	2			TRUE			IPR036179, IPR036116, IPR013783, IPR013098, IPR007110, IPR003961, IPR003599	Ig-like_dom_sf, FN3_sf, Ig-like_fold, Ig_I-set, Ig-like_dom, FN3_dom, Ig_sub	FALSE	FALSE
11	124886464	124886822	ROBO4	ENSG00000154133	ENST00000306534	ENSE00002444802	124886464	124886822	16	2	1						IPR036179, IPR036116, IPR013783, IPR013098, IPR007110, IPR003961, IPR003599	Ig-like_dom_sf, FN3_sf, Ig-like_fold, Ig_I-set, Ig-like_dom, FN3_dom, Ig_sub	FALSE	FALSE
11	124885041	124885247	ROBO4	ENSG00000154133	ENST00000306534	ENSE00003541351	124885041	124885247	17	1	1		TRUE				IPR036179, IPR036116, IPR013783, IPR013098, IPR007110, IPR003961, IPR003599	Ig-like_dom_sf, FN3_sf, Ig-like_fold, Ig_I-set, Ig-like_dom, FN3_dom, Ig_sub	FALSE	FALSE
11	124884891	124884913	ROBO4	ENSG00000154133	ENST00000306534	ENSE00002521861	124883691	124884913	18	1	-1						IPR036179, IPR036116, IPR013783, IPR013098, IPR007110, IPR003961, IPR003599	Ig-like_dom_sf, FN3_sf, Ig-like_fold, Ig_I-set, Ig-like_dom, FN3_dom, Ig_sub	FALSE	FALSE
11			ROBO4	ENSG00000154133	ENST00000533054	ENSE00002180356	124897726	124897868	1	-1	-1				TRUE		IPR036179, IPR036116, IPR013783, IPR013098, IPR007110, IPR003961, IPR003599	Ig-like_dom_sf, FN3_sf, Ig-like_fold, Ig_I-set, Ig-like_dom, FN3_dom, Ig_sub	FALSE	FALSE
11			ROBO4	ENSG00000154133	ENST00000533054	ENSE00002198221	124896932	124897055	2	-1	-1				TRUE		IPR036179, IPR036116, IPR013783, IPR013098, IPR007110, IPR003961, IPR003599	Ig-like_dom_sf, FN3_sf, Ig-like_fold, Ig_I-set, Ig-like_dom, FN3_dom, Ig_sub	FALSE	FALSE
11	124896513	124896635	ROBO4	ENSG00000154133	ENST00000533054	ENSE00003579899	124896513	124896670	3	-1	0						IPR036179, IPR036116, IPR013783, IPR013098, IPR007110, IPR003961, IPR003599	Ig-like_dom_sf, FN3_sf, Ig-like_fold, Ig_I-set, Ig-like_dom, FN3_dom, Ig_sub	FALSE	FALSE
11	124884891	124884913	ROBO4	ENSG00000154133	ENST00000533054	ENSE00002174928	124884711	124884913	18	1	-1						IPR036179, IPR036116, IPR013783, IPR013098, IPR007110, IPR003961, IPR003599	Ig-like_dom_sf, FN3_sf, Ig-like_fold, Ig_I-set, Ig-like_dom, FN3_dom, Ig_sub	FALSE	FALSE
11	124865578	124865737	ROBO3	ENSG00000154134	ENST00000397801	ENSE00001329376	124865432	124865737	1	-1	1						IPR036179, IPR036116, IPR032987, IPR013783, IPR013098, IPR007110, IPR003961, IPR003599	Ig-like_dom_sf, FN3_sf, Robo3, Ig-like_fold, Ig_I-set, Ig-like_dom, FN3_dom, Ig_sub	FALSE	FALSE
11	124868802	124869128	ROBO3	ENSG00000154134	ENST00000397801	ENSE00001014320	124868802	124869128	2	1	1		TRUE				IPR036179, IPR036116, IPR032987, IPR013783, IPR013098, IPR007110, IPR003961, IPR003599	Ig-like_dom_sf, FN3_sf, Robo3, Ig-like_fold, Ig_I-set, Ig-like_dom, FN3_dom, Ig_sub	FALSE	FALSE
11	124869450	124869607	ROBO3	ENSG00000154134	ENST00000397801	ENSE00000991247	124869450	124869607	3	1	0						IPR036179, IPR036116, IPR032987, IPR013783, IPR013098, IPR007110, IPR003961, IPR003599	Ig-like_dom_sf, FN3_sf, Robo3, Ig-like_fold, Ig_I-set, Ig-like_dom, FN3_dom, Ig_sub	FALSE	FALSE
11	124869948	124870068	ROBO3	ENSG00000154134	ENST00000397801	ENSE00000991248	124869948	124870068	4	0	1						IPR036179, IPR036116, IPR032987, IPR013783, IPR013098, IPR007110, IPR003961, IPR003599	Ig-like_dom_sf, FN3_sf, Robo3, Ig-like_fold, Ig_I-set, Ig-like_dom, FN3_dom, Ig_sub	FALSE	FALSE
11	124870165	124870303	ROBO3	ENSG00000154134	ENST00000397801	ENSE00000991249	124870165	124870303	5	1	2						IPR036179, IPR036116, IPR032987, IPR013783, IPR013098, IPR007110, IPR003961, IPR003599	Ig-like_dom_sf, FN3_sf, Robo3, Ig-like_fold, Ig_I-set, Ig-like_dom, FN3_dom, Ig_sub	FALSE	FALSE
11	124870601	124870728	ROBO3	ENSG00000154134	ENST00000397801	ENSE00000991250	124870601	124870728	6	2	1						IPR036179, IPR036116, IPR032987, IPR013783, IPR013098, IPR007110, IPR003961, IPR003599	Ig-like_dom_sf, FN3_sf, Robo3, Ig-like_fold, Ig_I-set, Ig-like_dom, FN3_dom, Ig_sub	FALSE	FALSE
11	124871014	124871138	ROBO3	ENSG00000154134	ENST00000397801	ENSE00000991251	124871014	124871138	7	1	0						IPR036179, IPR036116, IPR032987, IPR013783, IPR013098, IPR007110, IPR003961, IPR003599	Ig-like_dom_sf, FN3_sf, Robo3, Ig-like_fold, Ig_I-set, Ig-like_dom, FN3_dom, Ig_sub	FALSE	FALSE
11	124872381	124872552	ROBO3	ENSG00000154134	ENST00000397801	ENSE00000991252	124872381	124872552	8	0	1						IPR036179, IPR036116, IPR032987, IPR013783, IPR013098, IPR007110, IPR003961, IPR003599	Ig-like_dom_sf, FN3_sf, Robo3, Ig-like_fold, Ig_I-set, Ig-like_dom, FN3_dom, Ig_sub	FALSE	FALSE
11	124872884	124873089	ROBO3	ENSG00000154134	ENST00000397801	ENSE00001161269	124872884	124873089	9	1	0						IPR036179, IPR036116, IPR032987, IPR013783, IPR013098, IPR007110, IPR003961, IPR003599	Ig-like_dom_sf, FN3_sf, Robo3, Ig-like_fold, Ig_I-set, Ig-like_dom, FN3_dom, Ig_sub	FALSE	FALSE
11	124873310	124873391	ROBO3	ENSG00000154134	ENST00000397801	ENSE00001161262	124873310	124873391	10	0	1						IPR036179, IPR036116, IPR032987, IPR013783, IPR013098, IPR007110, IPR003961, IPR003599	Ig-like_dom_sf, FN3_sf, Robo3, Ig-like_fold, Ig_I-set, Ig-like_dom, FN3_dom, Ig_sub	FALSE	FALSE
11	124873697	124873862	ROBO3	ENSG00000154134	ENST00000397801	ENSE00001161257	124873697	124873862	11	1	2						IPR036179, IPR036116, IPR032987, IPR013783, IPR013098, IPR007110, IPR003961, IPR003599	Ig-like_dom_sf, FN3_sf, Robo3, Ig-like_fold, Ig_I-set, Ig-like_dom, FN3_dom, Ig_sub	FALSE	FALSE
11	124874070	124874236	ROBO3	ENSG00000154134	ENST00000397801	ENSE00001161251	124874070	124874236	12	2	1						IPR036179, IPR036116, IPR032987, IPR013783, IPR013098, IPR007110, IPR003961, IPR003599	Ig-like_dom_sf, FN3_sf, Robo3, Ig-like_fold, Ig_I-set, Ig-like_dom, FN3_dom, Ig_sub	FALSE	FALSE
11	124874788	124874909	ROBO3	ENSG00000154134	ENST00000397801	ENSE00001161245	124874788	124874909	13	1	0						IPR036179, IPR036116, IPR032987, IPR013783, IPR013098, IPR007110, IPR003961, IPR003599	Ig-like_dom_sf, FN3_sf, Robo3, Ig-like_fold, Ig_I-set, Ig-like_dom, FN3_dom, Ig_sub	FALSE	FALSE
11	124875111	124875336	ROBO3	ENSG00000154134	ENST00000397801	ENSE00001161239	124875111	124875336	14	0	1						IPR036179, IPR036116, IPR032987, IPR013783, IPR013098, IPR007110, IPR003961, IPR003599	Ig-like_dom_sf, FN3_sf, Robo3, Ig-like_fold, Ig_I-set, Ig-like_dom, FN3_dom, Ig_sub	FALSE	FALSE
11	124875564	124875685	ROBO3	ENSG00000154134	ENST00000397801	ENSE00001161230	124875564	124875685	15	1	0						IPR036179, IPR036116, IPR032987, IPR013783, IPR013098, IPR007110, IPR003961, IPR003599	Ig-like_dom_sf, FN3_sf, Robo3, Ig-like_fold, Ig_I-set, Ig-like_dom, FN3_dom, Ig_sub	FALSE	FALSE
11	124875954	124876125	ROBO3	ENSG00000154134	ENST00000397801	ENSE00001161223	124875954	124876125	16	0	1						IPR036179, IPR036116, IPR032987, IPR013783, IPR013098, IPR007110, IPR003961, IPR003599	Ig-like_dom_sf, FN3_sf, Robo3, Ig-like_fold, Ig_I-set, Ig-like_dom, FN3_dom, Ig_sub	FALSE	FALSE
11	124876275	124876460	ROBO3	ENSG00000154134	ENST00000397801	ENSE00001161218	124876275	124876460	17	1	1		TRUE				IPR036179, IPR036116, IPR032987, IPR013783, IPR013098, IPR007110, IPR003961, IPR003599	Ig-like_dom_sf, FN3_sf, Robo3, Ig-like_fold, Ig_I-set, Ig-like_dom, FN3_dom, Ig_sub	FALSE	FALSE
11	124877161	124877184	ROBO3	ENSG00000154134	ENST00000397801	ENSE00003510366	124877161	124877184	18	1	1		TRUE				IPR036179, IPR036116, IPR032987, IPR013783, IPR013098, IPR007110, IPR003961, IPR003599	Ig-like_dom_sf, FN3_sf, Robo3, Ig-like_fold, Ig_I-set, Ig-like_dom, FN3_dom, Ig_sub	FALSE	FALSE
11	124877267	124877309	ROBO3	ENSG00000154134	ENST00000397801	ENSE00003569324	124877267	124877309	19	1	2						IPR036179, IPR036116, IPR032987, IPR013783, IPR013098, IPR007110, IPR003961, IPR003599	Ig-like_dom_sf, FN3_sf, Robo3, Ig-like_fold, Ig_I-set, Ig-like_dom, FN3_dom, Ig_sub	FALSE	FALSE
11	124877519	124877658	ROBO3	ENSG00000154134	ENST00000397801	ENSE00003600098	124877519	124877658	20	2	1						IPR036179, IPR036116, IPR032987, IPR013783, IPR013098, IPR007110, IPR003961, IPR003599	Ig-like_dom_sf, FN3_sf, Robo3, Ig-like_fold, Ig_I-set, Ig-like_dom, FN3_dom, Ig_sub	FALSE	FALSE
11	124877937	124878131	ROBO3	ENSG00000154134	ENST00000397801	ENSE00003660019	124877937	124878131	21	1	1		TRUE				IPR036179, IPR036116, IPR032987, IPR013783, IPR013098, IPR007110, IPR003961, IPR003599	Ig-like_dom_sf, FN3_sf, Robo3, Ig-like_fold, Ig_I-set, Ig-like_dom, FN3_dom, Ig_sub	FALSE	FALSE
11	124878298	124878436	ROBO3	ENSG00000154134	ENST00000397801	ENSE00003552635	124878298	124878436	22	1	2						IPR036179, IPR036116, IPR032987, IPR013783, IPR013098, IPR007110, IPR003961, IPR003599	Ig-like_dom_sf, FN3_sf, Robo3, Ig-like_fold, Ig_I-set, Ig-like_dom, FN3_dom, Ig_sub	FALSE	FALSE
11	124878584	124878796	ROBO3	ENSG00000154134	ENST00000397801	ENSE00003556898	124878584	124878796	23	2	2			TRUE			IPR036179, IPR036116, IPR032987, IPR013783, IPR013098, IPR007110, IPR003961, IPR003599	Ig-like_dom_sf, FN3_sf, Robo3, Ig-like_fold, Ig_I-set, Ig-like_dom, FN3_dom, Ig_sub	FALSE	FALSE
11	124879190	124879341	ROBO3	ENSG00000154134	ENST00000397801	ENSE00003515316	124879190	124879341	24	2	1						IPR036179, IPR036116, IPR032987, IPR013783, IPR013098, IPR007110, IPR003961, IPR003599	Ig-like_dom_sf, FN3_sf, Robo3, Ig-like_fold, Ig_I-set, Ig-like_dom, FN3_dom, Ig_sub	FALSE	FALSE
11	124879465	124879575	ROBO3	ENSG00000154134	ENST00000397801	ENSE00003649617	124879465	124879575	25	1	1		TRUE				IPR036179, IPR036116, IPR032987, IPR013783, IPR013098, IPR007110, IPR003961, IPR003599	Ig-like_dom_sf, FN3_sf, Robo3, Ig-like_fold, Ig_I-set, Ig-like_dom, FN3_dom, Ig_sub	FALSE	FALSE
11	124879787	124879948	ROBO3	ENSG00000154134	ENST00000397801	ENSE00003660883	124879787	124879948	26	1	1		TRUE				IPR036179, IPR036116, IPR032987, IPR013783, IPR013098, IPR007110, IPR003961, IPR003599	Ig-like_dom_sf, FN3_sf, Robo3, Ig-like_fold, Ig_I-set, Ig-like_dom, FN3_dom, Ig_sub	FALSE	FALSE
11	124880418	124880608	ROBO3	ENSG00000154134	ENST00000397801	ENSE00003567511	124880418	124880608	27	1	0						IPR036179, IPR036116, IPR032987, IPR013783, IPR013098, IPR007110, IPR003961, IPR003599	Ig-like_dom_sf, FN3_sf, Robo3, Ig-like_fold, Ig_I-set, Ig-like_dom, FN3_dom, Ig_sub	FALSE	FALSE
11	124881239	124881250	ROBO3	ENSG00000154134	ENST00000397801	ENSE00003846449	124881239	124881471	28	0	-1						IPR036179, IPR036116, IPR032987, IPR013783, IPR013098, IPR007110, IPR003961, IPR003599	Ig-like_dom_sf, FN3_sf, Robo3, Ig-like_fold, Ig_I-set, Ig-like_dom, FN3_dom, Ig_sub	FALSE	FALSE
11	124868708	124869128	ROBO3	ENSG00000154134	ENST00000538940	ENSE00002292470	124868468	124869128	1	-1	1						IPR036179, IPR036116, IPR032987, IPR013783, IPR013098, IPR007110, IPR003961, IPR003599	Ig-like_dom_sf, FN3_sf, Robo3, Ig-like_fold, Ig_I-set, Ig-like_dom, FN3_dom, Ig_sub	FALSE	FALSE
11	124881239	124881250	ROBO3	ENSG00000154134	ENST00000538940	ENSE00003644034	124881239	124881466	27	0	-1						IPR036179, IPR036116, IPR032987, IPR013783, IPR013098, IPR007110, IPR003961, IPR003599	Ig-like_dom_sf, FN3_sf, Robo3, Ig-like_fold, Ig_I-set, Ig-like_dom, FN3_dom, Ig_sub	FALSE	FALSE
11			ROBO3	ENSG00000154134	ENST00000543966	ENSE00002236824	124877388	124877658	1	-1	-1				TRUE
11			ROBO3	ENSG00000154134	ENST00000543966	ENSE00003466117	124877937	124878131	2	-1	-1				TRUE
11			ROBO3	ENSG00000154134	ENST00000543966	ENSE00003617589	124878584	124878796	3	-1	-1				TRUE
11			ROBO3	ENSG00000154134	ENST00000543966	ENSE00003662234	124879190	124879341	4	-1	-1				TRUE
11	124879491	124879575	ROBO3	ENSG00000154134	ENST00000543966	ENSE00003585347	124879465	124879575	5	-1	1
11	124881239	124881250	ROBO3	ENSG00000154134	ENST00000543966	ENSE00002308673	124881239	124881463	8	0	-1
11	124611557	124611737	PANX3	ENSG00000154143	ENST00000284288	ENSE00001014269	124611428	124611737	1	-1	1						IPR039099	Pannexin	FALSE	FALSE
11	124612980	124613122	PANX3	ENSG00000154143	ENST00000284288	ENSE00001014267	124612980	124613122	2	1	0						IPR039099	Pannexin	FALSE	FALSE
11	124617274	124617488	PANX3	ENSG00000154143	ENST00000284288	ENSE00001014268	124617274	124617488	3	0	2						IPR039099	Pannexin	FALSE	FALSE
11	124619296	124619935	PANX3	ENSG00000154143	ENST00000284288	ENSE00001014266	124619296	124620356	4	2	-1						IPR039099	Pannexin	FALSE	FALSE
11	124623084	124623233	TBRG1	ENSG00000154144	ENST00000441174	ENSE00002142749	124622864	124623233	1	-1	0						IPR040092, IPR003889	TBRG1, FYrich_C	FALSE	FALSE
11	124624931	124625001	TBRG1	ENSG00000154144	ENST00000441174	ENSE00003550064	124624931	124625001	2	0	2						IPR040092, IPR003889	TBRG1, FYrich_C	FALSE	FALSE
11	124625671	124625903	TBRG1	ENSG00000154144	ENST00000441174	ENSE00003656253	124625671	124625903	3	2	1						IPR040092, IPR003889	TBRG1, FYrich_C	FALSE	FALSE
11	124626473	124626609	TBRG1	ENSG00000154144	ENST00000441174	ENSE00001465426	124626473	124626609	4	1	0						IPR040092, IPR003889	TBRG1, FYrich_C	FALSE	FALSE
11	124626904	124627050	TBRG1	ENSG00000154144	ENST00000441174	ENSE00003589076	124626904	124627050	5	0	0	TRUE					IPR040092	TBRG1	FALSE	FALSE
11	124630388	124630485	TBRG1	ENSG00000154144	ENST00000441174	ENSE00003481494	124630388	124630485	6	0	2						IPR040092, IPR003889	TBRG1, FYrich_C	FALSE	FALSE
11	124630745	124630855	TBRG1	ENSG00000154144	ENST00000441174	ENSE00003660299	124630745	124630855	7	2	2			TRUE			IPR040092, IPR003889	TBRG1, FYrich_C	FALSE	FALSE
11	124631275	124631417	TBRG1	ENSG00000154144	ENST00000441174	ENSE00003624242	124631275	124631417	8	2	1						IPR040092, IPR003889	TBRG1, FYrich_C	FALSE	FALSE
11	124632093	124632238	TBRG1	ENSG00000154144	ENST00000441174	ENSE00001658286	124632093	124635926	9	1	-1						IPR040092, IPR003889	TBRG1, FYrich_C	FALSE	FALSE
11	124623084	124623233	TBRG1	ENSG00000154144	ENST00000531667	ENSE00002149825	124622870	124623233	1	-1	0						IPR040092	TBRG1	FALSE	FALSE
11	124630388	124630428	TBRG1	ENSG00000154144	ENST00000531667	ENSE00001900152	124630388	124630428	3	0	2						IPR040092	TBRG1	FALSE	FALSE
11	124740085	124740099	NRGN	ENSG00000154146	ENST00000284292	ENSE00001014306	124739942	124740099	1	-1	0
11	124745503	124745724	NRGN	ENSG00000154146	ENST00000284292	ENSE00001014304	124745503	124745729	2	0	-1
11			NRGN	ENSG00000154146	ENST00000284292	ENSE00002437913	124745965	124745982	3	-1	-1				TRUE
11			NRGN	ENSG00000154146	ENST00000284292	ENSE00002182133	124746404	124747210	4	-1	-1
11	124740085	124740099	NRGN	ENSG00000154146	ENST00000412681	ENSE00002188778	124740045	124740099	1	-1	0
11			NRGN	ENSG00000154146	ENST00000412681	ENSE00001622216	124745962	124745982	3	-1	-1
11			NRGN	ENSG00000154146	ENST00000412681	ENSE00001014305	124746404	124747206	4	-1	-1
11			PRG3	ENSG00000156575	ENST00000287143	ENSE00001174601	57381114	57381150	1	-1	-1				TRUE		IPR033816, IPR018378, IPR016187, IPR016186, IPR002352	EMBP_CTLD, C-type_lectin_CS, CTDL_fold, C-type_lectin-like/link_sf, Eosinophil_major_basic	FALSE	FALSE
11	57380648	57380708	PRG3	ENSG00000156575	ENST00000287143	ENSE00001189789	57380648	57380781	2	-1	1						IPR033816, IPR018378, IPR016187, IPR016186, IPR002352	EMBP_CTLD, C-type_lectin_CS, CTDL_fold, C-type_lectin-like/link_sf, Eosinophil_major_basic	FALSE	FALSE
11	57379494	57379807	PRG3	ENSG00000156575	ENST00000287143	ENSE00001027250	57379494	57379807	3	1	0						IPR033816, IPR018378, IPR016187, IPR016186, IPR002352	EMBP_CTLD, C-type_lectin_CS, CTDL_fold, C-type_lectin-like/link_sf, Eosinophil_major_basic	FALSE	FALSE
11	57378681	57378812	PRG3	ENSG00000156575	ENST00000287143	ENSE00001027249	57378681	57378812	4	0	0	TRUE					IPR033816, IPR018378, IPR016187, IPR016186, IPR002352	EMBP_CTLD, C-type_lectin_CS, CTDL_fold, C-type_lectin-like/link_sf, Eosinophil_major_basic	FALSE	FALSE
11	57377725	57377836	PRG3	ENSG00000156575	ENST00000287143	ENSE00001027251	57377725	57377836	5	0	1						IPR033816, IPR018378, IPR016187, IPR016186, IPR002352	EMBP_CTLD, C-type_lectin_CS, CTDL_fold, C-type_lectin-like/link_sf, Eosinophil_major_basic	FALSE	FALSE
11	57376850	57376908	PRG3	ENSG00000156575	ENST00000287143	ENSE00001172351	57376769	57376908	6	1	-1						IPR033816, IPR018378, IPR016187, IPR016186, IPR002352	EMBP_CTLD, C-type_lectin_CS, CTDL_fold, C-type_lectin-like/link_sf, Eosinophil_major_basic	FALSE	FALSE
11	57567585	57567611	UBE2L6	ENSG00000156587	ENST00000287156	ENSE00001106587	57567585	57567672	1	-1	0						IPR023313, IPR016135	UBQ-conjugating_AS, UBQ-conjugating_enzyme/RWD	FALSE	FALSE
11	57560337	57560432	UBE2L6	ENSG00000156587	ENST00000287156	ENSE00003678270	57560337	57560432	2	0	0	TRUE					IPR023313, IPR016135	UBQ-conjugating_AS, UBQ-conjugating_enzyme/RWD	FALSE	FALSE
11	57554437	57554623	UBE2L6	ENSG00000156587	ENST00000287156	ENSE00003482457	57554437	57554623	3	0	1						IPR023313, IPR016135	UBQ-conjugating_AS, UBQ-conjugating_enzyme/RWD	FALSE	FALSE
11	57552358	57552509	UBE2L6	ENSG00000156587	ENST00000287156	ENSE00002184446	57551662	57552509	4	1	-1						IPR023313, IPR016135	UBQ-conjugating_AS, UBQ-conjugating_enzyme/RWD	FALSE	FALSE
11			UBE2L6	ENSG00000156587	ENST00000340573	ENSE00001265238	57567849	57568284	1	-1	-1				TRUE		IPR023313, IPR016135	UBQ-conjugating_AS, UBQ-conjugating_enzyme/RWD	FALSE	FALSE
11			UBE2L6	ENSG00000156587	ENST00000340573	ENSE00003576972	57560337	57560432	2	-1	-1				TRUE		IPR023313, IPR016135	UBQ-conjugating_AS, UBQ-conjugating_enzyme/RWD	FALSE	FALSE
11	57554437	57554548	UBE2L6	ENSG00000156587	ENST00000340573	ENSE00003474216	57554437	57554623	3	-1	1						IPR023313, IPR016135	UBQ-conjugating_AS, UBQ-conjugating_enzyme/RWD	FALSE	FALSE
11	57552358	57552509	UBE2L6	ENSG00000156587	ENST00000340573	ENSE00001106582	57551656	57552509	4	1	-1						IPR023313, IPR016135	UBQ-conjugating_AS, UBQ-conjugating_enzyme/RWD	FALSE	FALSE
11	57567010	57567057	UBE2L6	ENSG00000156587	ENST00000526659	ENSE00002183977	57567010	57567303	1	-1	0						IPR023313, IPR016135	UBQ-conjugating_AS, UBQ-conjugating_enzyme/RWD	FALSE	FALSE
11	57552459	57552509	UBE2L6	ENSG00000156587	ENST00000526659	ENSE00002190175	57552459	57552509	4	1	1						IPR023313, IPR016135	UBQ-conjugating_AS, UBQ-conjugating_enzyme/RWD	FALSE	FALSE
11			UBE2L6	ENSG00000156587	ENST00000527022	ENSE00002166617	57567027	57567326	1	-1	-1						IPR023313, IPR016135	UBQ-conjugating_AS, UBQ-conjugating_enzyme/RWD	FALSE	FALSE
11	57552425	57552509	UBE2L6	ENSG00000156587	ENST00000527022	ENSE00002184476	57552425	57552509	4	1	2						IPR023313, IPR016135	UBQ-conjugating_AS, UBQ-conjugating_enzyme/RWD	FALSE	FALSE
11			ZDHHC5	ENSG00000156599	ENST00000287169	ENSE00001027380	57668114	57668187	1	-1	-1
11	57673091	57673194	ZDHHC5	ENSG00000156599	ENST00000287169	ENSE00001027369	57672021	57673194	2	-1	2
11	57682422	57682543	ZDHHC5	ENSG00000156599	ENST00000287169	ENSE00003595086	57682422	57682543	3	2	1
11	57688508	57688665	ZDHHC5	ENSG00000156599	ENST00000287169	ENSE00003569944	57688508	57688665	4	1	0
11	57690031	57690203	ZDHHC5	ENSG00000156599	ENST00000287169	ENSE00001027383	57690031	57690203	5	0	2
11	57690335	57690437	ZDHHC5	ENSG00000156599	ENST00000287169	ENSE00001027373	57690335	57690437	6	2	0
11	57692611	57692702	ZDHHC5	ENSG00000156599	ENST00000287169	ENSE00003463967	57692611	57692702	7	0	2
11	57693783	57693915	ZDHHC5	ENSG00000156599	ENST00000287169	ENSE00003575717	57693783	57693915	8	2	0
11	57695920	57696043	ZDHHC5	ENSG00000156599	ENST00000287169	ENSE00003556352	57695920	57696043	9	0	1
11	57696761	57696873	ZDHHC5	ENSG00000156599	ENST00000287169	ENSE00003527661	57696761	57696873	10	1	0
11	57698559	57699418	ZDHHC5	ENSG00000156599	ENST00000287169	ENSE00003649195	57698559	57699418	11	0	2
11	57699866	57700031	ZDHHC5	ENSG00000156599	ENST00000287169	ENSE00001027388	57699866	57701182	12	2	-1
11			ZDHHC5	ENSG00000156599	ENST00000527985	ENSE00002167175	57667747	57668187	1	-1	-1				TRUE
11	57682477	57682543	ZDHHC5	ENSG00000156599	ENST00000527985	ENSE00003602241	57682422	57682543	2	-1	1
11	57699866	57700031	ZDHHC5	ENSG00000156599	ENST00000527985	ENSE00002186470	57699866	57700363	11	2	-1
11			ZDHHC5	ENSG00000156599	ENST00000528177	ENSE00002156908	57668105	57668187	1	-1	-1				TRUE
11	57688588	57688665	ZDHHC5	ENSG00000156599	ENST00000528177	ENSE00003599317	57688508	57688665	2	-1	0
11	57692611	57692670	ZDHHC5	ENSG00000156599	ENST00000528177	ENSE00002185918	57692611	57692670	5	0	0
11			ZDHHC5	ENSG00000156599	ENST00000532842	ENSE00002200310	57673144	57673194	1	-1	-1
11	57690335	57690392	ZDHHC5	ENSG00000156599	ENST00000532842	ENSE00002183566	57690335	57690392	4	2	0
11	57711963	57712179	MED19	ENSG00000156603	ENST00000337672	ENSE00003846435	57711963	57712215	1	-1	1
11	57704973	57705229	MED19	ENSG00000156603	ENST00000337672	ENSE00003477697	57704973	57705229	2	1	0
11	57704719	57704815	MED19	ENSG00000156603	ENST00000337672	ENSE00001027411	57704719	57704815	3	0	1
11	57704622	57704635	MED19	ENSG00000156603	ENST00000337672	ENSE00001349198	57703714	57704635	4	1	-1
11	57711963	57712179	MED19	ENSG00000156603	ENST00000431606	ENSE00002156760	57711963	57712323	1	-1	1
11	57704302	57704396	MED19	ENSG00000156603	ENST00000431606	ENSE00001594061	57704302	57704396	4	1	0
11	57704038	57704106	MED19	ENSG00000156603	ENST00000431606	ENSE00001698553	57703714	57704106	5	0	-1
11	57711963	57712179	MED19	ENSG00000156603	ENST00000645681	ENSE00003822225	57711963	57712214	1	-1	1
11	57704622	57704635	MED19	ENSG00000156603	ENST00000645681	ENSE00003824509	57704302	57704635	4	1	-1
11			MED19	ENSG00000156603	ENST00000645681	ENSE00003814479	57703788	57704106	5	-1	-1
11			GLYATL2	ENSG00000156689	ENST00000287275	ENSE00001276934	58844434	58844704	1	-1	-1				TRUE		IPR016181, IPR015938, IPR013652	Acyl_CoA_acyltransferase, Glycine_N-acyltransferase_N, Glycine_N-acyltransferase_C	FALSE	FALSE
11	58839535	58839612	GLYATL2	ENSG00000156689	ENST00000287275	ENSE00001133132	58839535	58839652	2	-1	0						IPR016181, IPR015938, IPR013652	Acyl_CoA_acyltransferase, Glycine_N-acyltransferase_N, Glycine_N-acyltransferase_C	FALSE	FALSE
11	58838261	58838368	GLYATL2	ENSG00000156689	ENST00000287275	ENSE00003542599	58838261	58838368	3	0	0	TRUE					IPR016181, IPR015938, IPR013652	Acyl_CoA_acyltransferase, Glycine_N-acyltransferase_N, Glycine_N-acyltransferase_C	FALSE	FALSE
11	58837271	58837397	GLYATL2	ENSG00000156689	ENST00000287275	ENSE00003614623	58837271	58837397	4	0	1						IPR016181, IPR015938, IPR013652	Acyl_CoA_acyltransferase, Glycine_N-acyltransferase_N, Glycine_N-acyltransferase_C	FALSE	FALSE
11	58837015	58837177	GLYATL2	ENSG00000156689	ENST00000287275	ENSE00003585866	58837015	58837177	5	1	2						IPR016181, IPR015938, IPR013652	Acyl_CoA_acyltransferase, Glycine_N-acyltransferase_N, Glycine_N-acyltransferase_C	FALSE	FALSE
11	58834429	58834837	GLYATL2	ENSG00000156689	ENST00000287275	ENSE00001133084	58834065	58834837	6	2	-1						IPR016181, IPR015938, IPR013652	Acyl_CoA_acyltransferase, Glycine_N-acyltransferase_N, Glycine_N-acyltransferase_C	FALSE	FALSE
11			GLYATL2	ENSG00000156689	ENST00000532258	ENSE00002146378	58844434	58844526	1	-1	-1				TRUE		IPR016181, IPR015938, IPR013652	Acyl_CoA_acyltransferase, Glycine_N-acyltransferase_N, Glycine_N-acyltransferase_C	FALSE	FALSE
11			GLYATL2	ENSG00000156689	ENST00000532258	ENSE00002075985	58840694	58840831	2	-1	-1						IPR016181, IPR015938, IPR013652	Acyl_CoA_acyltransferase, Glycine_N-acyltransferase_N, Glycine_N-acyltransferase_C	FALSE	FALSE
11	58834429	58834837	GLYATL2	ENSG00000156689	ENST00000532258	ENSE00002190481	58834097	58834837	7	2	-1						IPR016181, IPR015938, IPR013652	Acyl_CoA_acyltransferase, Glycine_N-acyltransferase_N, Glycine_N-acyltransferase_C	FALSE	FALSE
11			MS4A1	ENSG00000156738	ENST00000345732	ENSE00002151083	60461072	60461160	2	-1	-1				TRUE		IPR030418, IPR030417	MS4A1, MS4A	FALSE	FALSE
11	60462375	60462533	MS4A1	ENSG00000156738	ENST00000345732	ENSE00002182645	60462185	60462533	3	-1	0						IPR030418, IPR030417	MS4A1, MS4A	FALSE	FALSE
11	60463002	60463121	MS4A1	ENSG00000156738	ENST00000345732	ENSE00003625964	60463002	60463121	4	0	0	TRUE					IPR030418, IPR030417	MS4A1, MS4A	FALSE	FALSE
11	60464288	60464344	MS4A1	ENSG00000156738	ENST00000345732	ENSE00001507320	60464288	60464344	5	0	0	TRUE					IPR030418, IPR030417	MS4A1, MS4A	FALSE	FALSE
11	60465921	60466157	MS4A1	ENSG00000156738	ENST00000345732	ENSE00001107910	60465921	60466157	6	0	0	TRUE					IPR030418, IPR030417	MS4A1, MS4A	FALSE	FALSE
11	60466959	60467060	MS4A1	ENSG00000156738	ENST00000345732	ENSE00003537343	60466959	60467060	7	0	0	TRUE					IPR030418, IPR030417	MS4A1, MS4A	FALSE	FALSE
11	60468250	60468468	MS4A1	ENSG00000156738	ENST00000345732	ENSE00001107918	60468250	60470752	8	0	-1						IPR030418, IPR030417	MS4A1, MS4A	FALSE	FALSE
11	60462375	60462533	MS4A1	ENSG00000156738	ENST00000389939	ENSE00001507321	60462181	60462533	1	-1	0						IPR030418, IPR030417	MS4A1, MS4A	FALSE	FALSE
11			MS4A1	ENSG00000156738	ENST00000528313	ENSE00002161655	60455851	60455945	1	-1	-1						IPR030418	MS4A1	FALSE	FALSE
11	60462375	60462485	MS4A1	ENSG00000156738	ENST00000528313	ENSE00002191289	60462359	60462485	2	-1	0						IPR030418	MS4A1	FALSE	FALSE
11	60466998	60467060	MS4A1	ENSG00000156738	ENST00000528313	ENSE00001615848	60466998	60467060	3	0	0	TRUE					IPR030418, IPR030417	MS4A1, MS4A	FALSE	FALSE
11	60468250	60468468	MS4A1	ENSG00000156738	ENST00000528313	ENSE00002167125	60468250	60468892	4	0	-1						IPR030418	MS4A1	FALSE	FALSE
11			MS4A1	ENSG00000156738	ENST00000532073	ENSE00002167805	60455847	60455945	1	-1	-1				TRUE		IPR030418, IPR030417	MS4A1, MS4A	FALSE	FALSE
11	60462375	60462533	MS4A1	ENSG00000156738	ENST00000532073	ENSE00003661083	60462359	60462533	2	-1	0						IPR030418, IPR030417	MS4A1, MS4A	FALSE	FALSE
11	60468250	60468468	MS4A1	ENSG00000156738	ENST00000532073	ENSE00002177979	60468250	60470058	7	0	-1						IPR030418, IPR030417	MS4A1, MS4A	FALSE	FALSE
11			MS4A1	ENSG00000156738	ENST00000533306	ENSE00002169448	60455859	60455945	1	-1	-1				TRUE		IPR030418, IPR030417	MS4A1, MS4A	FALSE	FALSE
11			MS4A1	ENSG00000156738	ENST00000533306	ENSE00003898289	60462185	60462298	3	-1	-1				TRUE		IPR030418, IPR030417	MS4A1, MS4A	FALSE	FALSE
11	60462423	60462533	MS4A1	ENSG00000156738	ENST00000533306	ENSE00003596917	60462418	60462533	4	-1	0						IPR030418, IPR030417	MS4A1, MS4A	FALSE	FALSE
11	60465921	60465944	MS4A1	ENSG00000156738	ENST00000533306	ENSE00002194960	60465921	60465944	7	0	0						IPR030418, IPR030417	MS4A1, MS4A	FALSE	FALSE
11			MS4A1	ENSG00000156738	ENST00000674194	ENSE00001363979	60455905	60455945	1	-1	-1						IPR030418, IPR030417	MS4A1, MS4A	FALSE	FALSE
11	60468250	60468468	MS4A1	ENSG00000156738	ENST00000674194	ENSE00002150800	60468250	60470016	7	0	-1						IPR030418, IPR030417	MS4A1, MS4A	FALSE	FALSE
11	44906417	44906479	TSPAN18	ENSG00000157570	ENST00000340160	ENSE00003613540	44906407	44906479	3	-1	0						IPR018503, IPR018499	Tetraspanin_CS, Tetraspanin/Peripherin	FALSE	FALSE
11	44909705	44909899	TSPAN18	ENSG00000157570	ENST00000340160	ENSE00001182625	44909705	44909899	4	0	0	TRUE					IPR018503, IPR018499	Tetraspanin_CS, Tetraspanin/Peripherin	FALSE	FALSE
11	44917972	44918046	TSPAN18	ENSG00000157570	ENST00000340160	ENSE00003565211	44917972	44918046	5	0	0	TRUE					IPR018503, IPR018499	Tetraspanin_CS, Tetraspanin/Peripherin	FALSE	FALSE
11	44919214	44919312	TSPAN18	ENSG00000157570	ENST00000340160	ENSE00003691824	44919214	44919312	6	0	0	TRUE					IPR018499	Tetraspanin/Peripherin	FALSE	FALSE
11	44919817	44919999	TSPAN18	ENSG00000157570	ENST00000340160	ENSE00003603250	44919817	44919999	7	0	0	TRUE					IPR018503, IPR018499, IPR008952	Tetraspanin_CS, Tetraspanin/Peripherin, Tetraspanin_EC2_sf	FALSE	FALSE
11	44926674	44926757	TSPAN18	ENSG00000157570	ENST00000340160	ENSE00003610170	44926674	44926757	8	0	0	TRUE					IPR018503, IPR018499, IPR008952	Tetraspanin_CS, Tetraspanin/Peripherin, Tetraspanin_EC2_sf	FALSE	FALSE
11	44929131	44929178	TSPAN18	ENSG00000157570	ENST00000340160	ENSE00001376207	44929131	44932421	9	0	-1						IPR018503, IPR018499, IPR008952	Tetraspanin_CS, Tetraspanin/Peripherin, Tetraspanin_EC2_sf	FALSE	FALSE
11	44906407	44906479	TSPAN18	ENSG00000157570	ENST00000518429	ENSE00003578346	44906407	44906479	1	2	0						IPR018503, IPR018499	Tetraspanin_CS, Tetraspanin/Peripherin	FALSE	FALSE
11	44930862	44930966	TSPAN18	ENSG00000157570	ENST00000518429	ENSE00002110297	44930862	44931336	7	0	-1						IPR018503, IPR018499, IPR008952	Tetraspanin_CS, Tetraspanin/Peripherin, Tetraspanin_EC2_sf	FALSE	FALSE
11			TSPAN18	ENSG00000157570	ENST00000520358	ENSE00002166589	44726962	44727287	1	-1	-1						IPR018503, IPR018499, IPR008952	Tetraspanin_CS, Tetraspanin/Peripherin, Tetraspanin_EC2_sf	FALSE	FALSE
11	44929131	44929178	TSPAN18	ENSG00000157570	ENST00000520358	ENSE00002123068	44929131	44932423	10	0	-1						IPR018503, IPR018499, IPR008952	Tetraspanin_CS, Tetraspanin/Peripherin, Tetraspanin_EC2_sf	FALSE	FALSE
11			TSPAN18	ENSG00000157570	ENST00000520837	ENSE00002111783	44859603	44859740	1	-1	-1				TRUE
11	44897809	44897828	TSPAN18	ENSG00000157570	ENST00000520837	ENSE00002116245	44897752	44897828	3	-1	2						IPR018503, IPR018499	Tetraspanin_CS, Tetraspanin/Peripherin	FALSE	FALSE
11	44909705	44909839	TSPAN18	ENSG00000157570	ENST00000520837	ENSE00002132854	44909705	44909839	5	0	0
11			TSPAN18	ENSG00000157570	ENST00000520999	ENSE00002158855	44727174	44727287	1	-1	-1						IPR018503, IPR018499	Tetraspanin_CS, Tetraspanin/Peripherin	FALSE	FALSE
11	44919214	44919321	TSPAN18	ENSG00000157570	ENST00000520999	ENSE00002194500	44919214	44919321	8	0	0						IPR018503, IPR018499	Tetraspanin_CS, Tetraspanin/Peripherin	FALSE	FALSE
11			TSPAN18	ENSG00000157570	ENST00000533080	ENSE00002169193	44727103	44727287	1	-1	-1						IPR018499	Tetraspanin/Peripherin	FALSE	FALSE
11	44919817	44919995	TSPAN18	ENSG00000157570	ENST00000533080	ENSE00002187034	44919817	44919995	7	0	2						IPR018499	Tetraspanin/Peripherin	FALSE	FALSE
11			TSPAN18	ENSG00000157570	ENST00000533202	ENSE00002193340	44726811	44726881	1	-1	-1						IPR018499	Tetraspanin/Peripherin	FALSE	FALSE
11	44909705	44909880	TSPAN18	ENSG00000157570	ENST00000533202	ENSE00002185593	44909705	44909880	5	0	2						IPR018499	Tetraspanin/Peripherin	FALSE	FALSE
11			TSPAN18	ENSG00000157570	ENST00000533786	ENSE00002152263	44726465	44726513	1	-1	-1						IPR018503, IPR018499	Tetraspanin_CS, Tetraspanin/Peripherin	FALSE	FALSE
11			TSPAN18	ENSG00000157570	ENST00000533786	ENSE00002125098	44764426	44764512	2	-1	-1				TRUE		IPR018503, IPR018499	Tetraspanin_CS, Tetraspanin/Peripherin	FALSE	FALSE
11			TSPAN18	ENSG00000157570	ENST00000533786	ENSE00002115902	44860328	44860469	3	-1	-1						IPR018503, IPR018499	Tetraspanin_CS, Tetraspanin/Peripherin	FALSE	FALSE
11	44919214	44919318	TSPAN18	ENSG00000157570	ENST00000533786	ENSE00002194872	44919214	44919318	7	0	0						IPR018503, IPR018499	Tetraspanin_CS, Tetraspanin/Peripherin	FALSE	FALSE
11	46311157	46311189	CREB3L1	ENSG00000157613	ENST00000530518	ENSE00002195092	46311157	46311189	1	0	0	TRUE					IPR004827	bZIP	FALSE	FALSE
11	46312325	46312474	CREB3L1	ENSG00000157613	ENST00000530518	ENSE00003543559	46312325	46312474	2	0	0	TRUE					IPR029805, IPR004827	OASIS, bZIP	FALSE	FALSE
11	46312612	46312670	CREB3L1	ENSG00000157613	ENST00000530518	ENSE00001097950	46312612	46312670	3	0	2						IPR029805, IPR004827	OASIS, bZIP	FALSE	FALSE
11	46312851	46312919	CREB3L1	ENSG00000157613	ENST00000530518	ENSE00001097948	46312851	46312919	4	2	2			TRUE			IPR029805, IPR004827	OASIS, bZIP	FALSE	FALSE
11	46315171	46315231	CREB3L1	ENSG00000157613	ENST00000530518	ENSE00002154773	46315171	46315387	5	2	-1						IPR004827	bZIP	FALSE	FALSE
11			CREB3L1	ENSG00000157613	ENST00000534787	ENSE00002151711	46295126	46295333	1	-1	-1				TRUE
11	46299971	46300163	CREB3L1	ENSG00000157613	ENST00000534787	ENSE00003561784	46299935	46300163	2	-1	1
11	46307816	46307939	CREB3L1	ENSG00000157613	ENST00000534787	ENSE00002167711	46307816	46307939	3	1	2
11	46278112	46278213	CREB3L1	ENSG00000157613	ENST00000621158	ENSE00003744366	46277662	46278213	1	-1	0						IPR029805, IPR004827	OASIS, bZIP	FALSE	FALSE
11	46299935	46300163	CREB3L1	ENSG00000157613	ENST00000621158	ENSE00003745067	46299935	46300163	2	0	1						IPR029805, IPR004827	OASIS, bZIP	FALSE	FALSE
11	46307816	46308000	CREB3L1	ENSG00000157613	ENST00000621158	ENSE00003740876	46307816	46308000	3	1	0						IPR029805, IPR004827	OASIS, bZIP	FALSE	FALSE
11	46309989	46310067	CREB3L1	ENSG00000157613	ENST00000621158	ENSE00003743698	46309989	46310067	4	0	1						IPR029805, IPR004827	OASIS, bZIP	FALSE	FALSE
11	46311032	46311189	CREB3L1	ENSG00000157613	ENST00000621158	ENSE00003723767	46311032	46311189	5	1	0						IPR029805, IPR004827	OASIS, bZIP	FALSE	FALSE
11	46316286	46316385	CREB3L1	ENSG00000157613	ENST00000621158	ENSE00003716851	46316286	46316385	9	2	0						IPR029805, IPR004827	OASIS, bZIP	FALSE	FALSE
11	46317361	46317487	CREB3L1	ENSG00000157613	ENST00000621158	ENSE00003749462	46317361	46317487	10	0	1						IPR029805, IPR004827	OASIS, bZIP	FALSE	FALSE
11	46320264	46320528	CREB3L1	ENSG00000157613	ENST00000621158	ENSE00003721524	46320264	46320528	11	1	2						IPR029805, IPR004827	OASIS, bZIP	FALSE	FALSE
11	46320710	46320746	CREB3L1	ENSG00000157613	ENST00000621158	ENSE00003734014	46320710	46321409	12	2	-1						IPR029805, IPR004827	OASIS, bZIP	FALSE	FALSE
11	6683123	6683296	MRPL17	ENSG00000158042	ENST00000288937	ENSE00001220106	6683123	6683340	1	-1	0						IPR036373	Ribosomal_L17_sf	FALSE	FALSE
11	6682747	6682815	MRPL17	ENSG00000158042	ENST00000288937	ENSE00001036733	6682747	6682815	2	0	0	TRUE					IPR036373	Ribosomal_L17_sf	FALSE	FALSE
11	6682118	6682402	MRPL17	ENSG00000158042	ENST00000288937	ENSE00001188391	6680385	6682402	3	0	-1						IPR036373	Ribosomal_L17_sf	FALSE	FALSE
11	6683123	6683296	MRPL17	ENSG00000158042	ENST00000532203	ENSE00002173685	6683123	6683316	1	-1	0						IPR036373	Ribosomal_L17_sf	FALSE	FALSE
11	6682149	6682402	MRPL17	ENSG00000158042	ENST00000532203	ENSE00002141987	6682149	6682402	2	0	2						IPR036373	Ribosomal_L17_sf	FALSE	FALSE
11			NLRP14	ENSG00000158077	ENST00000299481	ENSE00001526043	7020479	7020770	1	-1	-1						IPR041267, IPR041075, IPR032675, IPR027417, IPR011029, IPR007111, IPR004020	NLRP_HD2, NOD2_WH, LRR_dom_sf, P-loop_NTPase, DEATH-like_dom_sf, NACHT_NTPase, DAPIN	FALSE	FALSE
11	7038587	7038875	NLRP14	ENSG00000158077	ENST00000299481	ENSE00001216316	7038566	7038875	2	-1	1						IPR041267, IPR041075, IPR032675, IPR027417, IPR011029, IPR007111, IPR004020	NLRP_HD2, NOD2_WH, LRR_dom_sf, P-loop_NTPase, DEATH-like_dom_sf, NACHT_NTPase, DAPIN	FALSE	FALSE
11	7039714	7039785	NLRP14	ENSG00000158077	ENST00000299481	ENSE00001216301	7039714	7039785	3	1	1		TRUE				IPR041267, IPR041075, IPR032675, IPR027417, IPR011029, IPR007111, IPR004020	NLRP_HD2, NOD2_WH, LRR_dom_sf, P-loop_NTPase, DEATH-like_dom_sf, NACHT_NTPase, DAPIN	FALSE	FALSE
11	7042388	7043984	NLRP14	ENSG00000158077	ENST00000299481	ENSE00001188307	7042388	7043984	4	1	2						IPR041267, IPR041075, IPR032675, IPR027417, IPR011029, IPR007111, IPR004020	NLRP_HD2, NOD2_WH, LRR_dom_sf, P-loop_NTPase, DEATH-like_dom_sf, NACHT_NTPase, DAPIN	FALSE	FALSE
11	7046668	7046832	NLRP14	ENSG00000158077	ENST00000299481	ENSE00001299420	7046668	7046832	5	2	2			TRUE			IPR041267, IPR041075, IPR032675, IPR027417, IPR011029, IPR007111, IPR004020	NLRP_HD2, NOD2_WH, LRR_dom_sf, P-loop_NTPase, DEATH-like_dom_sf, NACHT_NTPase, DAPIN	FALSE	FALSE
11	7049671	7049838	NLRP14	ENSG00000158077	ENST00000299481	ENSE00001188298	7049671	7049838	6	2	2			TRUE			IPR041267, IPR041075, IPR032675, IPR027417, IPR011029, IPR007111, IPR004020	NLRP_HD2, NOD2_WH, LRR_dom_sf, P-loop_NTPase, DEATH-like_dom_sf, NACHT_NTPase, DAPIN	FALSE	FALSE
11	7057677	7057847	NLRP14	ENSG00000158077	ENST00000299481	ENSE00001305134	7057677	7057847	7	2	2			TRUE			IPR041267, IPR041075, IPR032675, IPR027417, IPR011029, IPR007111, IPR004020	NLRP_HD2, NOD2_WH, LRR_dom_sf, P-loop_NTPase, DEATH-like_dom_sf, NACHT_NTPase, DAPIN	FALSE	FALSE
11	7058280	7058450	NLRP14	ENSG00000158077	ENST00000299481	ENSE00001036885	7058280	7058450	8	2	2			TRUE			IPR041267, IPR041075, IPR032675, IPR027417, IPR011029, IPR007111, IPR004020	NLRP_HD2, NOD2_WH, LRR_dom_sf, P-loop_NTPase, DEATH-like_dom_sf, NACHT_NTPase, DAPIN	FALSE	FALSE
11	7059894	7060064	NLRP14	ENSG00000158077	ENST00000299481	ENSE00001306845	7059894	7060064	9	2	2			TRUE			IPR041267, IPR041075, IPR032675, IPR027417, IPR011029, IPR007111, IPR004020	NLRP_HD2, NOD2_WH, LRR_dom_sf, P-loop_NTPase, DEATH-like_dom_sf, NACHT_NTPase, DAPIN	FALSE	FALSE
11	7062333	7062503	NLRP14	ENSG00000158077	ENST00000299481	ENSE00001036888	7062333	7062503	10	2	2			TRUE			IPR041267, IPR041075, IPR032675, IPR027417, IPR011029, IPR007111, IPR004020	NLRP_HD2, NOD2_WH, LRR_dom_sf, P-loop_NTPase, DEATH-like_dom_sf, NACHT_NTPase, DAPIN	FALSE	FALSE
11	7070286	7070456	NLRP14	ENSG00000158077	ENST00000299481	ENSE00001188304	7070286	7070456	11	2	2			TRUE			IPR041267, IPR041075, IPR032675, IPR027417, IPR011029, IPR007111, IPR004020	NLRP_HD2, NOD2_WH, LRR_dom_sf, P-loop_NTPase, DEATH-like_dom_sf, NACHT_NTPase, DAPIN	FALSE	FALSE
11	7071173	7071308	NLRP14	ENSG00000158077	ENST00000299481	ENSE00001216309	7071173	7071526	12	2	-1						IPR041267, IPR041075, IPR032675, IPR027417, IPR011029, IPR007111, IPR004020	NLRP_HD2, NOD2_WH, LRR_dom_sf, P-loop_NTPase, DEATH-like_dom_sf, NACHT_NTPase, DAPIN	FALSE	FALSE
11			GDPD5	ENSG00000158555	ENST00000336898	ENSE00002170887	75525210	75525941	1	-1	-1				TRUE		IPR030395	GP_PDE_dom	FALSE	FALSE
11	75477619	75477735	GDPD5	ENSG00000158555	ENST00000336898	ENSE00003511237	75477619	75477795	3	-1	0						IPR030395	GP_PDE_dom	FALSE	FALSE
11	75462786	75462889	GDPD5	ENSG00000158555	ENST00000336898	ENSE00003787906	75462786	75462889	4	0	2						IPR030395	GP_PDE_dom	FALSE	FALSE
11	75457693	75457786	GDPD5	ENSG00000158555	ENST00000336898	ENSE00003486577	75457693	75457786	5	2	0						IPR030395	GP_PDE_dom	FALSE	FALSE
11	75456757	75456816	GDPD5	ENSG00000158555	ENST00000336898	ENSE00003467874	75456757	75456816	6	0	0	TRUE					IPR030395	GP_PDE_dom	FALSE	FALSE
11	75449885	75449983	GDPD5	ENSG00000158555	ENST00000336898	ENSE00003528535	75449885	75449983	7	0	0	TRUE					IPR030395	GP_PDE_dom	FALSE	FALSE
11	75449517	75449610	GDPD5	ENSG00000158555	ENST00000336898	ENSE00003515973	75449517	75449610	8	0	1						IPR030395	GP_PDE_dom	FALSE	FALSE
11	75448977	75449122	GDPD5	ENSG00000158555	ENST00000336898	ENSE00003463718	75448977	75449122	9	1	0						IPR030395	GP_PDE_dom	FALSE	FALSE
11	75444413	75444495	GDPD5	ENSG00000158555	ENST00000336898	ENSE00003517183	75444413	75444495	10	0	2						IPR030395	GP_PDE_dom	FALSE	FALSE
11	75443136	75443286	GDPD5	ENSG00000158555	ENST00000336898	ENSE00003460329	75443136	75443286	11	2	0						IPR030395	GP_PDE_dom	FALSE	FALSE
11	75442363	75442581	GDPD5	ENSG00000158555	ENST00000336898	ENSE00003589091	75442363	75442581	12	0	0	TRUE					IPR030395	GP_PDE_dom	FALSE	FALSE
11	75441646	75441803	GDPD5	ENSG00000158555	ENST00000336898	ENSE00003533546	75441646	75441803	13	0	2						IPR030395	GP_PDE_dom	FALSE	FALSE
11	75441163	75441310	GDPD5	ENSG00000158555	ENST00000336898	ENSE00003545432	75441163	75441310	14	2	0						IPR030395	GP_PDE_dom	FALSE	FALSE
11	75439879	75439961	GDPD5	ENSG00000158555	ENST00000336898	ENSE00003685839	75439879	75439961	15	0	2						IPR030395	GP_PDE_dom	FALSE	FALSE
11	75436936	75437048	GDPD5	ENSG00000158555	ENST00000336898	ENSE00003626459	75436936	75437048	16	2	1						IPR030395	GP_PDE_dom	FALSE	FALSE
11	75435507	75435655	GDPD5	ENSG00000158555	ENST00000336898	ENSE00003552465	75434640	75435655	17	1	-1						IPR030395	GP_PDE_dom	FALSE	FALSE
11	75477619	75477735	GDPD5	ENSG00000158555	ENST00000443276	ENSE00002257368	75477619	75477851	1	-1	0
11	75455322	75455354	GDPD5	ENSG00000158555	ENST00000443276	ENSE00002160974	75455204	75455354	5	0	-1
11			GDPD5	ENSG00000158555	ENST00000443276	ENSE00003556386	75434641	75435655	17	-1	-1
11			GDPD5	ENSG00000158555	ENST00000526177	ENSE00002164616	75451333	75452331	1	-1	-1				TRUE		IPR030395	GP_PDE_dom	FALSE	FALSE
11			GDPD5	ENSG00000158555	ENST00000526177	ENSE00002195834	75450393	75451233	2	-1	-1				TRUE		IPR030395	GP_PDE_dom	FALSE	FALSE
11	75449885	75449944	GDPD5	ENSG00000158555	ENST00000526177	ENSE00003633300	75449885	75449983	3	-1	0						IPR030395	GP_PDE_dom	FALSE	FALSE
11			GDPD5	ENSG00000158555	ENST00000527820	ENSE00002194825	75479244	75479403	1	-1	-1
11			GDPD5	ENSG00000158555	ENST00000527820	ENSE00002190049	75452816	75452970	7	-1	-1				TRUE
11			GDPD5	ENSG00000158555	ENST00000527820	ENSE00003648429	75449885	75449983	8	-1	-1				TRUE
11			GDPD5	ENSG00000158555	ENST00000527820	ENSE00003554644	75449517	75449610	9	-1	-1				TRUE		IPR030395	GP_PDE_dom	FALSE	FALSE
11			GDPD5	ENSG00000158555	ENST00000527820	ENSE00003618677	75448977	75449122	10	-1	-1				TRUE		IPR030395	GP_PDE_dom	FALSE	FALSE
11			GDPD5	ENSG00000158555	ENST00000527820	ENSE00003678565	75444413	75444495	11	-1	-1				TRUE
11			GDPD5	ENSG00000158555	ENST00000527820	ENSE00003482594	75443136	75443286	12	-1	-1				TRUE
11			GDPD5	ENSG00000158555	ENST00000527820	ENSE00003673292	75442363	75442581	13	-1	-1				TRUE
11			GDPD5	ENSG00000158555	ENST00000527820	ENSE00003606695	75441646	75441803	14	-1	-1				TRUE
11			GDPD5	ENSG00000158555	ENST00000527820	ENSE00003620240	75441163	75441310	15	-1	-1				TRUE
11			GDPD5	ENSG00000158555	ENST00000527820	ENSE00003561165	75439879	75439961	16	-1	-1				TRUE
11			GDPD5	ENSG00000158555	ENST00000527820	ENSE00003671702	75436936	75437048	17	-1	-1				TRUE
11			GDPD5	ENSG00000158555	ENST00000527820	ENSE00003545947	75434640	75435655	18	-1	-1
11			GDPD5	ENSG00000158555	ENST00000529721	ENSE00002197921	75490604	75490751	1	-1	-1				TRUE		IPR030395	GP_PDE_dom	FALSE	FALSE
11			GDPD5	ENSG00000158555	ENST00000529721	ENSE00001351126	75490237	75490320	2	-1	-1				TRUE		IPR030395	GP_PDE_dom	FALSE	FALSE
11			GDPD5	ENSG00000158555	ENST00000529721	ENSE00002179540	75479244	75479488	3	-1	-1						IPR030395	GP_PDE_dom	FALSE	FALSE
11			GDPD5	ENSG00000158555	ENST00000532435	ENSE00002195840	75525210	75525424	1	-1	-1
11			GDPD5	ENSG00000158555	ENST00000533784	ENSE00002149017	75490237	75490289	1	-1	-1						IPR030395	GP_PDE_dom	FALSE	FALSE
11			GDPD5	ENSG00000158555	ENST00000533805	ENSE00002179858	75449885	75449940	1	-1	-1				TRUE		IPR030395	GP_PDE_dom	FALSE	FALSE
11			GDPD5	ENSG00000158555	ENST00000533805	ENSE00002180855	75448492	75448649	4	-1	-1				TRUE		IPR030395	GP_PDE_dom	FALSE	FALSE
11	75444413	75444474	GDPD5	ENSG00000158555	ENST00000533805	ENSE00003531033	75444413	75444495	5	-1	2						IPR030395	GP_PDE_dom	FALSE	FALSE
11	75435507	75435655	GDPD5	ENSG00000158555	ENST00000533805	ENSE00003516060	75434641	75435655	12	1	-1						IPR030395	GP_PDE_dom	FALSE	FALSE
11	75441646	75441722	GDPD5	ENSG00000158555	ENST00000534322	ENSE00002155687	75441646	75441722	1	0	2						IPR030395	GP_PDE_dom	FALSE	FALSE
11	75439340	75439354	GDPD5	ENSG00000158555	ENST00000534322	ENSE00002467976	75439340	75439354	4	2	2						IPR030395	GP_PDE_dom	FALSE	FALSE
11	75435565	75435655	GDPD5	ENSG00000158555	ENST00000534322	ENSE00002163473	75435565	75435655	6	1	2						IPR030395	GP_PDE_dom	FALSE	FALSE
11	76446939	76447008	EMSY	ENSG00000158636	ENST00000334736	ENSE00003515183	76446900	76447008	2	-1	1						IPR036142, IPR033482	ENT_dom-like_sf, EMSY	FALSE	FALSE
11	76451858	76451957	EMSY	ENSG00000158636	ENST00000334736	ENSE00003567437	76451858	76451957	3	1	2						IPR036142, IPR033482	ENT_dom-like_sf, EMSY	FALSE	FALSE
11	76453314	76453388	EMSY	ENSG00000158636	ENST00000334736	ENSE00003628634	76453314	76453388	4	2	2			TRUE			IPR036142, IPR033482	ENT_dom-like_sf, EMSY	FALSE	FALSE
11	76458183	76458358	EMSY	ENSG00000158636	ENST00000334736	ENSE00003618438	76458183	76458358	5	2	1						IPR036142, IPR033482	ENT_dom-like_sf, EMSY	FALSE	FALSE
11	76459936	76460085	EMSY	ENSG00000158636	ENST00000334736	ENSE00001102458	76459936	76460085	6	1	1		TRUE				IPR036142, IPR033482	ENT_dom-like_sf, EMSY	FALSE	FALSE
11	76463821	76464080	EMSY	ENSG00000158636	ENST00000334736	ENSE00003510420	76463821	76464080	7	1	0						IPR036142, IPR033482	ENT_dom-like_sf, EMSY	FALSE	FALSE
11	76472564	76472840	EMSY	ENSG00000158636	ENST00000334736	ENSE00003592745	76472564	76472840	8	0	1						IPR036142, IPR033482	ENT_dom-like_sf, EMSY	FALSE	FALSE
11	76496215	76496469	EMSY	ENSG00000158636	ENST00000334736	ENSE00001152940	76496215	76496469	9	1	1		TRUE				IPR036142, IPR033482	ENT_dom-like_sf, EMSY	FALSE	FALSE
11	76513386	76513535	EMSY	ENSG00000158636	ENST00000334736	ENSE00001102425	76513386	76513535	10	1	1		TRUE				IPR036142, IPR033482	ENT_dom-like_sf, EMSY	FALSE	FALSE
11	76516142	76516312	EMSY	ENSG00000158636	ENST00000334736	ENSE00001102392	76516142	76516312	11	1	1		TRUE				IPR036142, IPR033482	ENT_dom-like_sf, EMSY	FALSE	FALSE
11	76523155	76523291	EMSY	ENSG00000158636	ENST00000334736	ENSE00001102435	76523155	76523291	12	1	0						IPR036142, IPR033482	ENT_dom-like_sf, EMSY	FALSE	FALSE
11	76526462	76526635	EMSY	ENSG00000158636	ENST00000334736	ENSE00001102384	76526462	76526635	13	0	0	TRUE					IPR036142, IPR033482	ENT_dom-like_sf, EMSY	FALSE	FALSE
11	76528268	76528466	EMSY	ENSG00000158636	ENST00000334736	ENSE00003494287	76528268	76528466	14	0	1						IPR036142, IPR033482	ENT_dom-like_sf, EMSY	FALSE	FALSE
11	76535895	76536059	EMSY	ENSG00000158636	ENST00000334736	ENSE00003535059	76535895	76536059	15	1	1		TRUE				IPR036142, IPR033482	ENT_dom-like_sf, EMSY	FALSE	FALSE
11	76537795	76537950	EMSY	ENSG00000158636	ENST00000334736	ENSE00003477618	76537795	76537950	16	1	1		TRUE				IPR036142, IPR033482	ENT_dom-like_sf, EMSY	FALSE	FALSE
11	76539599	76539640	EMSY	ENSG00000158636	ENST00000334736	ENSE00001152894	76539599	76539640	17	1	1		TRUE				IPR036142, IPR033482	ENT_dom-like_sf, EMSY	FALSE	FALSE
11	76542216	76542367	EMSY	ENSG00000158636	ENST00000334736	ENSE00003528121	76542216	76542367	18	1	0						IPR036142, IPR033482	ENT_dom-like_sf, EMSY	FALSE	FALSE
11	76544259	76544822	EMSY	ENSG00000158636	ENST00000334736	ENSE00001040003	76544259	76544822	19	0	0	TRUE					IPR036142, IPR033482	ENT_dom-like_sf, EMSY	FALSE	FALSE
11	76545797	76546297	EMSY	ENSG00000158636	ENST00000334736	ENSE00001040001	76545797	76546297	20	0	0	TRUE					IPR036142, IPR033482	ENT_dom-like_sf, EMSY	FALSE	FALSE
11	76549952	76550146	EMSY	ENSG00000158636	ENST00000334736	ENSE00001403769	76549952	76551542	21	0	-1						IPR036142, IPR033482	ENT_dom-like_sf, EMSY	FALSE	FALSE
11	76544259	76544386	EMSY	ENSG00000158636	ENST00000524451	ENSE00002169253	76544259	76544386	4	0	2
11			EMSY	ENSG00000158636	ENST00000524490	ENSE00001386178	76445025	76445128	1	-1	-1						IPR036142, IPR033482	ENT_dom-like_sf, EMSY	FALSE	FALSE
11	76459933	76460085	EMSY	ENSG00000158636	ENST00000524490	ENSE00003592621	76459933	76460085	6	1	1						IPR036142, IPR033482	ENT_dom-like_sf, EMSY	FALSE	FALSE
11	76549952	76550146	EMSY	ENSG00000158636	ENST00000524490	ENSE00002188271	76549952	76550343	19	0	-1						IPR036142, IPR033482	ENT_dom-like_sf, EMSY	FALSE	FALSE
11	76454749	76454790	EMSY	ENSG00000158636	ENST00000524767	ENSE00003531536	76454749	76454790	4	2	2						IPR036142, IPR033482	ENT_dom-like_sf, EMSY	FALSE	FALSE
11	76549952	76550146	EMSY	ENSG00000158636	ENST00000524767	ENSE00002144494	76549952	76550209	21	0	-1						IPR036142, IPR033482	ENT_dom-like_sf, EMSY	FALSE	FALSE
11	76549952	76550146	EMSY	ENSG00000158636	ENST00000525038	ENSE00002175822	76549952	76550511	20	0	-1						IPR036142, IPR033482	ENT_dom-like_sf, EMSY	FALSE	FALSE
11	76446939	76447008	EMSY	ENSG00000158636	ENST00000529032	ENSE00002167218	76446939	76447008	1	0	1						IPR036142, IPR033482	ENT_dom-like_sf, EMSY	FALSE	FALSE
11	76549952	76550146	EMSY	ENSG00000158636	ENST00000529032	ENSE00002200641	76549952	76553025	20	0	-1						IPR036142, IPR033482	ENT_dom-like_sf, EMSY	FALSE	FALSE
11	76545948	76546297	EMSY	ENSG00000158636	ENST00000531793	ENSE00002156421	76545948	76546297	1	1	0
11	76547028	76547100	EMSY	ENSG00000158636	ENST00000531793	ENSE00002154422	76547028	76547100	2	0	1
11	76549952	76550006	EMSY	ENSG00000158636	ENST00000531793	ENSE00002164307	76549952	76550006	3	1	2
11	76513397	76513535	EMSY	ENSG00000158636	ENST00000531998	ENSE00002165306	76513397	76513535	1	0	1
11	76516142	76516326	EMSY	ENSG00000158636	ENST00000531998	ENSE00002175307	76516142	76516842	2	1	-1
11	76542239	76542367	EMSY	ENSG00000158636	ENST00000532719	ENSE00002187136	76542239	76542367	1	0	0
11	76549952	76550146	EMSY	ENSG00000158636	ENST00000532719	ENSE00002168419	76549952	76550363	3	0	-1
11	76542168	76542367	EMSY	ENSG00000158636	ENST00000533248	ENSE00002184161	76542168	76542367	15	1	0						IPR036142, IPR033482	ENT_dom-like_sf, EMSY	FALSE	FALSE
11			EMSY	ENSG00000158636	ENST00000533972	ENSE00002149260	76445044	76445128	1	-1	-1
11	76516142	76516249	EMSY	ENSG00000158636	ENST00000533972	ENSE00002152143	76516142	76516249	4	1	1
11			EMSY	ENSG00000158636	ENST00000533988	ENSE00001678733	76445022	76445128	1	-1	-1						IPR036142, IPR033482	ENT_dom-like_sf, EMSY	FALSE	FALSE
11	76453314	76453392	EMSY	ENSG00000158636	ENST00000533988	ENSE00002199482	76453314	76453931	4	2	-1						IPR036142, IPR033482	ENT_dom-like_sf, EMSY	FALSE	FALSE
11	78139494	78139588	ALG8	ENSG00000159063	ENST00000299626	ENSE00002176930	78139494	78139626	1	-1	2						IPR039487	ALG8	FALSE	FALSE
11	78127358	78127436	ALG8	ENSG00000159063	ENST00000299626	ENSE00003612997	78127358	78127436	2	2	0						IPR039487	ALG8	FALSE	FALSE
11	78124021	78124214	ALG8	ENSG00000159063	ENST00000299626	ENSE00003786090	78124021	78124214	3	0	2						IPR039487	ALG8	FALSE	FALSE
11	78121065	78121174	ALG8	ENSG00000159063	ENST00000299626	ENSE00001103524	78121065	78121174	4	2	1						IPR039487	ALG8	FALSE	FALSE
11	78119182	78119249	ALG8	ENSG00000159063	ENST00000299626	ENSE00003471595	78119182	78119249	5	1	0						IPR039487	ALG8	FALSE	FALSE
11	78114266	78114392	ALG8	ENSG00000159063	ENST00000299626	ENSE00003784842	78114266	78114392	6	0	1						IPR039487	ALG8	FALSE	FALSE
11	78113886	78113989	ALG8	ENSG00000159063	ENST00000299626	ENSE00003575058	78113886	78113989	7	1	0						IPR039487	ALG8	FALSE	FALSE
11	78112650	78112770	ALG8	ENSG00000159063	ENST00000299626	ENSE00003681314	78112650	78112770	8	0	1						IPR039487	ALG8	FALSE	FALSE
11	78109442	78109581	ALG8	ENSG00000159063	ENST00000299626	ENSE00003645223	78109442	78109581	9	1	0						IPR039487	ALG8	FALSE	FALSE
11	78106807	78106946	ALG8	ENSG00000159063	ENST00000299626	ENSE00003788130	78106807	78106946	10	0	2						IPR039487	ALG8	FALSE	FALSE
11	78104356	78104453	ALG8	ENSG00000159063	ENST00000299626	ENSE00003629152	78104356	78104453	11	2	1						IPR039487	ALG8	FALSE	FALSE
11	78103980	78104052	ALG8	ENSG00000159063	ENST00000299626	ENSE00003551223	78103980	78104052	12	1	2						IPR039487	ALG8	FALSE	FALSE
11	78100964	78101195	ALG8	ENSG00000159063	ENST00000299626	ENSE00003597834	78100946	78101195	13	2	-1						IPR039487	ALG8	FALSE	FALSE
11	78139494	78139588	ALG8	ENSG00000159063	ENST00000376156	ENSE00002193762	78139494	78139592	1	-1	2						IPR039487	ALG8	FALSE	FALSE
11	78102894	78102948	ALG8	ENSG00000159063	ENST00000376156	ENSE00002491310	78102874	78102948	13	2	-1						IPR039487	ALG8	FALSE	FALSE
11			ALG8	ENSG00000159063	ENST00000376156	ENSE00002152032	78100947	78101195	14	-1	-1						IPR039487	ALG8	FALSE	FALSE
11	78139494	78139514	ALG8	ENSG00000159063	ENST00000525755	ENSE00002201987	78139494	78139624	1	-1	0						IPR039487	ALG8	FALSE	FALSE
11	78112667	78112770	ALG8	ENSG00000159063	ENST00000525755	ENSE00002184069	78112667	78112770	7	0	2						IPR039487	ALG8	FALSE	FALSE
11			ALG8	ENSG00000159063	ENST00000525761	ENSE00002191593	78139494	78139630	1	-1	-1						IPR039487	ALG8	FALSE	FALSE
11	78138710	78138726	ALG8	ENSG00000159063	ENST00000525761	ENSE00002150307	78138710	78138767	2	-1	2						IPR039487	ALG8	FALSE	FALSE
11	78112650	78112751	ALG8	ENSG00000159063	ENST00000525783	ENSE00002147134	78112650	78112751	1	1	1						IPR039487	ALG8	FALSE	FALSE
11	78101175	78101195	ALG8	ENSG00000159063	ENST00000525783	ENSE00002159865	78100945	78101195	3	0	-1						IPR039487	ALG8	FALSE	FALSE
11			ALG8	ENSG00000159063	ENST00000525870	ENSE00002153350	78139529	78139619	1	-1	-1				TRUE		IPR039487	ALG8	FALSE	FALSE
11			ALG8	ENSG00000159063	ENST00000525870	ENSE00003462731	78127358	78127436	2	-1	-1				TRUE		IPR039487	ALG8	FALSE	FALSE
11	78124021	78124124	ALG8	ENSG00000159063	ENST00000525870	ENSE00003515994	78124021	78124214	3	-1	2						IPR039487	ALG8	FALSE	FALSE
11	78112766	78112770	ALG8	ENSG00000159063	ENST00000525870	ENSE00002528663	78112766	78112770	8	0	2						IPR039487	ALG8	FALSE	FALSE
11	78139494	78139588	ALG8	ENSG00000159063	ENST00000526737	ENSE00002177045	78139494	78139649	1	-1	2
11	78121175	78121208	ALG8	ENSG00000159063	ENST00000526737	ENSE00002198793	78121065	78121208	4	2	-1
11			ALG8	ENSG00000159063	ENST00000526737	ENSE00003580383	78119182	78119249	5	-1	-1				TRUE
11			ALG8	ENSG00000159063	ENST00000526737	ENSE00003532846	78114266	78114392	6	-1	-1				TRUE
11			ALG8	ENSG00000159063	ENST00000526737	ENSE00003566429	78113886	78113989	7	-1	-1				TRUE
11			ALG8	ENSG00000159063	ENST00000526737	ENSE00003683472	78112650	78112770	8	-1	-1				TRUE
11			ALG8	ENSG00000159063	ENST00000526737	ENSE00003583350	78109442	78109581	9	-1	-1				TRUE
11			ALG8	ENSG00000159063	ENST00000526737	ENSE00003516660	78106807	78106946	10	-1	-1				TRUE
11			ALG8	ENSG00000159063	ENST00000526737	ENSE00003531918	78104356	78104453	11	-1	-1				TRUE
11			ALG8	ENSG00000159063	ENST00000526737	ENSE00003485693	78103980	78104052	12	-1	-1				TRUE
11			ALG8	ENSG00000159063	ENST00000526737	ENSE00002146033	78100966	78101195	13	-1	-1
11	78109442	78109526	ALG8	ENSG00000159063	ENST00000526849	ENSE00002147231	78109442	78109526	1	0	1						IPR039487	ALG8	FALSE	FALSE
11	78106807	78106912	ALG8	ENSG00000159063	ENST00000526849	ENSE00003505242	78106807	78106912	2	1	2						IPR039487	ALG8	FALSE	FALSE
11			ALG8	ENSG00000159063	ENST00000527099	ENSE00002149379	78139494	78139626	1	-1	-1						IPR039487	ALG8	FALSE	FALSE
11			ALG8	ENSG00000159063	ENST00000527099	ENSE00002200962	78135230	78135347	2	-1	-1						IPR039487	ALG8	FALSE	FALSE
11	78121065	78121076	ALG8	ENSG00000159063	ENST00000529139	ENSE00002526373	78121065	78121076	1	1	1						IPR039487	ALG8	FALSE	FALSE
11	78112609	78112770	ALG8	ENSG00000159063	ENST00000529139	ENSE00002186242	78112380	78112770	5	0	-1						IPR039487	ALG8	FALSE	FALSE
11	78139494	78139588	ALG8	ENSG00000159063	ENST00000530454	ENSE00002198416	78139494	78139622	1	-1	2						IPR039487	ALG8	FALSE	FALSE
11	78127358	78127439	ALG8	ENSG00000159063	ENST00000530454	ENSE00002169663	78127358	78127439	2	2	0						IPR039487	ALG8	FALSE	FALSE
11	78112704	78112770	ALG8	ENSG00000159063	ENST00000530454	ENSE00002182883	78112704	78112770	8	0	1						IPR039487	ALG8	FALSE	FALSE
11	78113886	78113941	ALG8	ENSG00000159063	ENST00000530608	ENSE00002173249	78113886	78113941	1	1	0						IPR039487	ALG8	FALSE	FALSE
11	78100964	78101195	ALG8	ENSG00000159063	ENST00000530608	ENSE00002171560	78100936	78101195	6	2	-1						IPR039487	ALG8	FALSE	FALSE
11	78138710	78138777	ALG8	ENSG00000159063	ENST00000530910	ENSE00002182928	78138710	78139258	1	-1	2						IPR039487	ALG8	FALSE	FALSE
11	78121137	78121174	ALG8	ENSG00000159063	ENST00000530910	ENSE00002175427	78121137	78121174	4	2	1						IPR039487	ALG8	FALSE	FALSE
11	78114704	78114798	ALG8	ENSG00000159063	ENST00000532050	ENSE00002192801	78114704	78114798	6	0	2
11	78114323	78114392	ALG8	ENSG00000159063	ENST00000532050	ENSE00003689386	78114266	78114392	7	2	-1
11			ALG8	ENSG00000159063	ENST00000532050	ENSE00002158438	78113900	78113989	8	-1	-1
11	78121065	78121163	ALG8	ENSG00000159063	ENST00000532306	ENSE00002198245	78121065	78121163	1	1	1						IPR039487	ALG8	FALSE	FALSE
11	78101061	78101195	ALG8	ENSG00000159063	ENST00000532306	ENSE00002146094	78101061	78101195	8	2	2						IPR039487	ALG8	FALSE	FALSE
11	78107717	78107764	ALG8	ENSG00000159063	ENST00000532440	ENSE00002439454	78107717	78107764	5	0	0						IPR039487	ALG8	FALSE	FALSE
11	78139494	78139588	ALG8	ENSG00000159063	ENST00000615266	ENSE00003729396	78139494	78139653	1	-1	2						IPR039487	ALG8	FALSE	FALSE
11	78102894	78102948	ALG8	ENSG00000159063	ENST00000615266	ENSE00003751741	78102894	78102948	13	2	0						IPR039487	ALG8	FALSE	FALSE
11	117098143	117098415	SIK3	ENSG00000160584	ENST00000375300	ENSE00001466675	117098143	117098428	1	-1	0						IPR034672, IPR017441, IPR015940, IPR011009, IPR008271	SIK, Protein_kinase_ATP_BS, UBA, Kinase-like_dom_sf, Ser/Thr_kinase_AS	FALSE	FALSE
11	116956948	116957064	SIK3	ENSG00000160584	ENST00000375300	ENSE00003547637	116956948	116957064	2	0	0	TRUE					IPR034672, IPR017441, IPR015940, IPR011009, IPR008271	SIK, Protein_kinase_ATP_BS, UBA, Kinase-like_dom_sf, Ser/Thr_kinase_AS	FALSE	FALSE
11	116954044	116954107	SIK3	ENSG00000160584	ENST00000375300	ENSE00003629324	116954044	116954107	3	0	1						IPR034672, IPR017441, IPR015940, IPR011009, IPR008271	SIK, Protein_kinase_ATP_BS, UBA, Kinase-like_dom_sf, Ser/Thr_kinase_AS	FALSE	FALSE
11	116927219	116927380	SIK3	ENSG00000160584	ENST00000375300	ENSE00003492000	116927219	116927380	4	1	1		TRUE				IPR034672, IPR017441, IPR015940, IPR011009, IPR008271	SIK, Protein_kinase_ATP_BS, UBA, Kinase-like_dom_sf, Ser/Thr_kinase_AS	FALSE	FALSE
11	116897193	116897317	SIK3	ENSG00000160584	ENST00000375300	ENSE00003638218	116897193	116897317	5	1	0						IPR034672, IPR017441, IPR015940, IPR011009, IPR008271	SIK, Protein_kinase_ATP_BS, UBA, Kinase-like_dom_sf, Ser/Thr_kinase_AS	FALSE	FALSE
11	116896253	116896376	SIK3	ENSG00000160584	ENST00000375300	ENSE00003535587	116896253	116896376	6	0	1						IPR034672, IPR017441, IPR015940, IPR011009, IPR008271	SIK, Protein_kinase_ATP_BS, UBA, Kinase-like_dom_sf, Ser/Thr_kinase_AS	FALSE	FALSE
11	116876924	116877042	SIK3	ENSG00000160584	ENST00000375300	ENSE00003681421	116876924	116877042	7	1	0						IPR034672, IPR017441, IPR015940, IPR011009, IPR008271	SIK, Protein_kinase_ATP_BS, UBA, Kinase-like_dom_sf, Ser/Thr_kinase_AS	FALSE	FALSE
11	116876253	116876363	SIK3	ENSG00000160584	ENST00000375300	ENSE00003694073	116876253	116876363	8	0	0	TRUE					IPR034672, IPR017441, IPR015940, IPR011009, IPR008271	SIK, Protein_kinase_ATP_BS, UBA, Kinase-like_dom_sf, Ser/Thr_kinase_AS	FALSE	FALSE
11	116875866	116876009	SIK3	ENSG00000160584	ENST00000375300	ENSE00003640271	116875866	116876009	9	0	0	TRUE					IPR034672, IPR017441, IPR015940, IPR011009, IPR008271	SIK, Protein_kinase_ATP_BS, UBA, Kinase-like_dom_sf, Ser/Thr_kinase_AS	FALSE	FALSE
11	116875374	116875451	SIK3	ENSG00000160584	ENST00000375300	ENSE00003469721	116875374	116875451	10	0	0	TRUE					IPR034672, IPR017441, IPR015940, IPR011009, IPR008271	SIK, Protein_kinase_ATP_BS, UBA, Kinase-like_dom_sf, Ser/Thr_kinase_AS	FALSE	FALSE
11	116875158	116875267	SIK3	ENSG00000160584	ENST00000375300	ENSE00003672900	116875158	116875267	11	0	2						IPR034672, IPR017441, IPR015940, IPR011009, IPR008271	SIK, Protein_kinase_ATP_BS, UBA, Kinase-like_dom_sf, Ser/Thr_kinase_AS	FALSE	FALSE
11	116873903	116874056	SIK3	ENSG00000160584	ENST00000375300	ENSE00003691349	116873903	116874056	12	2	0						IPR034672, IPR017441, IPR015940, IPR011009, IPR008271	SIK, Protein_kinase_ATP_BS, UBA, Kinase-like_dom_sf, Ser/Thr_kinase_AS	FALSE	FALSE
11	116873481	116873636	SIK3	ENSG00000160584	ENST00000375300	ENSE00003459760	116873481	116873636	13	0	0	TRUE					IPR034672, IPR017441, IPR015940, IPR011009, IPR008271	SIK, Protein_kinase_ATP_BS, UBA, Kinase-like_dom_sf, Ser/Thr_kinase_AS	FALSE	FALSE
11	116870331	116870401	SIK3	ENSG00000160584	ENST00000375300	ENSE00003496088	116870331	116870401	14	0	2						IPR034672, IPR017441, IPR015940, IPR011009, IPR008271	SIK, Protein_kinase_ATP_BS, UBA, Kinase-like_dom_sf, Ser/Thr_kinase_AS	FALSE	FALSE
11	116863668	116863818	SIK3	ENSG00000160584	ENST00000375300	ENSE00003477813	116863668	116863818	15	2	0						IPR034672, IPR017441, IPR015940, IPR011009, IPR008271	SIK, Protein_kinase_ATP_BS, UBA, Kinase-like_dom_sf, Ser/Thr_kinase_AS	FALSE	FALSE
11	116862202	116862327	SIK3	ENSG00000160584	ENST00000375300	ENSE00003542394	116862202	116862327	16	0	0	TRUE					IPR034672, IPR017441, IPR015940, IPR011009, IPR008271	SIK, Protein_kinase_ATP_BS, UBA, Kinase-like_dom_sf, Ser/Thr_kinase_AS	FALSE	FALSE
11	116861841	116861926	SIK3	ENSG00000160584	ENST00000375300	ENSE00003580324	116861841	116861926	17	0	2						IPR034672, IPR017441, IPR015940, IPR011009, IPR008271	SIK, Protein_kinase_ATP_BS, UBA, Kinase-like_dom_sf, Ser/Thr_kinase_AS	FALSE	FALSE
11	116861274	116861383	SIK3	ENSG00000160584	ENST00000375300	ENSE00003622629	116861274	116861383	18	2	1						IPR034672, IPR017441, IPR015940, IPR011009, IPR008271	SIK, Protein_kinase_ATP_BS, UBA, Kinase-like_dom_sf, Ser/Thr_kinase_AS	FALSE	FALSE
11	116859265	116859604	SIK3	ENSG00000160584	ENST00000375300	ENSE00003540199	116859265	116859604	19	1	2						IPR034672, IPR017441, IPR015940, IPR011009, IPR008271	SIK, Protein_kinase_ATP_BS, UBA, Kinase-like_dom_sf, Ser/Thr_kinase_AS	FALSE	FALSE
11	116857810	116858699	SIK3	ENSG00000160584	ENST00000375300	ENSE00001053083	116857810	116858699	20	2	1						IPR034672, IPR017441, IPR015940, IPR011009, IPR008271	SIK, Protein_kinase_ATP_BS, UBA, Kinase-like_dom_sf, Ser/Thr_kinase_AS	FALSE	FALSE
11	116849120	116849283	SIK3	ENSG00000160584	ENST00000375300	ENSE00003510258	116849120	116849283	21	1	0						IPR034672, IPR017441, IPR015940, IPR011009, IPR008271	SIK, Protein_kinase_ATP_BS, UBA, Kinase-like_dom_sf, Ser/Thr_kinase_AS	FALSE	FALSE
11	116847476	116847608	SIK3	ENSG00000160584	ENST00000375300	ENSE00003478604	116847476	116847608	22	0	1						IPR034672, IPR017441, IPR015940, IPR011009, IPR008271	SIK, Protein_kinase_ATP_BS, UBA, Kinase-like_dom_sf, Ser/Thr_kinase_AS	FALSE	FALSE
11	116846396	116846553	SIK3	ENSG00000160584	ENST00000375300	ENSE00003485377	116846383	116846553	23	1	-1						IPR034672, IPR017441, IPR015940, IPR011009, IPR008271	SIK, Protein_kinase_ATP_BS, UBA, Kinase-like_dom_sf, Ser/Thr_kinase_AS	FALSE	FALSE
11			SIK3	ENSG00000160584	ENST00000375300	ENSE00003849682	116843415	116845629	24	-1	-1						IPR034672, IPR017441, IPR015940, IPR011009, IPR008271	SIK, Protein_kinase_ATP_BS, UBA, Kinase-like_dom_sf, Ser/Thr_kinase_AS	FALSE	FALSE
11	116956948	116957044	SIK3	ENSG00000160584	ENST00000413553	ENSE00001805686	116956948	116957044	1	2	0						IPR015940, IPR011009, IPR008271	UBA, Kinase-like_dom_sf, Ser/Thr_kinase_AS	FALSE	FALSE
11	116870327	116870401	SIK3	ENSG00000160584	ENST00000413553	ENSE00001620511	116868792	116870401	13	0	-1						IPR015940, IPR011009, IPR008271	UBA, Kinase-like_dom_sf, Ser/Thr_kinase_AS	FALSE	FALSE
11	117098143	117098271	SIK3	ENSG00000160584	ENST00000415541	ENSE00003553187	117098143	117098271	1	0	0
11	116950133	116950256	SIK3	ENSG00000160584	ENST00000415541	ENSE00003481988	116950133	116950256	4	1	2
11	116927359	116927380	SIK3	ENSG00000160584	ENST00000415541	ENSE00003627555	116927219	116927380	5	2	-1
11			SIK3	ENSG00000160584	ENST00000415541	ENSE00003509887	116897193	116897317	6	-1	-1				TRUE
11			SIK3	ENSG00000160584	ENST00000415541	ENSE00003548837	116896253	116896376	7	-1	-1				TRUE
11			SIK3	ENSG00000160584	ENST00000415541	ENSE00003469951	116876924	116877042	8	-1	-1				TRUE
11			SIK3	ENSG00000160584	ENST00000415541	ENSE00003689592	116876253	116876363	9	-1	-1				TRUE
11			SIK3	ENSG00000160584	ENST00000415541	ENSE00003587919	116875866	116876009	10	-1	-1				TRUE
11			SIK3	ENSG00000160584	ENST00000415541	ENSE00003619132	116875374	116875451	11	-1	-1				TRUE
11			SIK3	ENSG00000160584	ENST00000415541	ENSE00003539037	116875158	116875267	12	-1	-1				TRUE
11			SIK3	ENSG00000160584	ENST00000415541	ENSE00003616286	116873903	116874056	13	-1	-1				TRUE
11			SIK3	ENSG00000160584	ENST00000415541	ENSE00003493548	116873481	116873636	14	-1	-1				TRUE
11			SIK3	ENSG00000160584	ENST00000415541	ENSE00003657068	116870331	116870401	15	-1	-1				TRUE
11			SIK3	ENSG00000160584	ENST00000415541	ENSE00003671384	116863668	116863818	16	-1	-1				TRUE
11			SIK3	ENSG00000160584	ENST00000415541	ENSE00003632053	116862202	116862327	17	-1	-1				TRUE
11			SIK3	ENSG00000160584	ENST00000415541	ENSE00003683739	116861841	116861926	18	-1	-1				TRUE
11			SIK3	ENSG00000160584	ENST00000415541	ENSE00003563160	116861274	116861383	19	-1	-1				TRUE
11			SIK3	ENSG00000160584	ENST00000415541	ENSE00003622761	116859265	116859604	20	-1	-1				TRUE
11			SIK3	ENSG00000160584	ENST00000415541	ENSE00003480831	116857810	116858519	21	-1	-1				TRUE
11			SIK3	ENSG00000160584	ENST00000415541	ENSE00003675886	116849120	116849283	22	-1	-1				TRUE
11			SIK3	ENSG00000160584	ENST00000415541	ENSE00003459172	116847476	116847608	23	-1	-1				TRUE
11			SIK3	ENSG00000160584	ENST00000415541	ENSE00003559293	116846383	116846553	24	-1	-1				TRUE
11			SIK3	ENSG00000160584	ENST00000415541	ENSE00001593109	116845593	116845629	25	-1	-1						IPR034672, IPR017441, IPR011009, IPR008271	SIK, Protein_kinase_ATP_BS, Kinase-like_dom_sf, Ser/Thr_kinase_AS	FALSE	FALSE
11	117098143	117098395	SIK3	ENSG00000160584	ENST00000445177	ENSE00001633243	117098143	117098395	1	2	0						IPR034672, IPR017441, IPR015940, IPR011009, IPR008271	SIK, Protein_kinase_ATP_BS, UBA, Kinase-like_dom_sf, Ser/Thr_kinase_AS	FALSE	FALSE
11	116867946	116868089	SIK3	ENSG00000160584	ENST00000445177	ENSE00001683204	116867946	116868089	15	2	2						IPR034672, IPR017441, IPR015940, IPR011009, IPR008271	SIK, Protein_kinase_ATP_BS, UBA, Kinase-like_dom_sf, Ser/Thr_kinase_AS	FALSE	FALSE
11			SIK3	ENSG00000160584	ENST00000445177	ENSE00001466645	116843402	116845629	25	-1	-1						IPR034672, IPR017441, IPR015940, IPR011009, IPR008271	SIK, Protein_kinase_ATP_BS, UBA, Kinase-like_dom_sf, Ser/Thr_kinase_AS	FALSE	FALSE
11	117098143	117098415	SIK3	ENSG00000160584	ENST00000446921	ENSE00002540313	117098143	117098437	1	-1	0						IPR034672, IPR017441, IPR011009, IPR008271	SIK, Protein_kinase_ATP_BS, Kinase-like_dom_sf, Ser/Thr_kinase_AS	FALSE	FALSE
11	116857810	116858519	SIK3	ENSG00000160584	ENST00000446921	ENSE00003680966	116857810	116858519	20	2	1						IPR034672, IPR017441, IPR011009, IPR008271	SIK, Protein_kinase_ATP_BS, Kinase-like_dom_sf, Ser/Thr_kinase_AS	FALSE	FALSE
11	118252222	118252294	MPZL3	ENSG00000160588	ENST00000278949	ENSE00002164579	118252222	118252365	1	-1	1						IPR036179, IPR029862, IPR013783, IPR013106, IPR007110, IPR003599	Ig-like_dom_sf, MPZL3, Ig-like_fold, Ig_V-set, Ig-like_dom, Ig_sub	FALSE	FALSE
11	118240211	118240377	MPZL3	ENSG00000160588	ENST00000278949	ENSE00001279922	118240211	118240377	2	1	0						IPR036179, IPR029862, IPR013783, IPR013106, IPR007110, IPR003599	Ig-like_dom_sf, MPZL3, Ig-like_fold, Ig_V-set, Ig-like_dom, Ig_sub	FALSE	FALSE
11	118237050	118237260	MPZL3	ENSG00000160588	ENST00000278949	ENSE00000991465	118237050	118237260	3	0	1						IPR036179, IPR029862, IPR013783, IPR013106, IPR007110, IPR003599	Ig-like_dom_sf, MPZL3, Ig-like_fold, Ig_V-set, Ig-like_dom, Ig_sub	FALSE	FALSE
11	118235424	118235589	MPZL3	ENSG00000160588	ENST00000278949	ENSE00003510981	118235424	118235589	4	1	2						IPR036179, IPR029862, IPR013783, IPR013106, IPR007110, IPR003599	Ig-like_dom_sf, MPZL3, Ig-like_fold, Ig_V-set, Ig-like_dom, Ig_sub	FALSE	FALSE
11	118233460	118233523	MPZL3	ENSG00000160588	ENST00000278949	ENSE00003579489	118233460	118233523	5	2	0						IPR036179, IPR029862, IPR013783, IPR013106, IPR007110, IPR003599	Ig-like_dom_sf, MPZL3, Ig-like_fold, Ig_V-set, Ig-like_dom, Ig_sub	FALSE	FALSE
11	118229894	118229920	MPZL3	ENSG00000160588	ENST00000278949	ENSE00001417027	118226690	118229920	6	0	-1						IPR036179, IPR029862, IPR013783, IPR013106, IPR007110, IPR003599	Ig-like_dom_sf, MPZL3, Ig-like_fold, Ig_V-set, Ig-like_dom, Ig_sub	FALSE	FALSE
11	118252222	118252294	MPZL3	ENSG00000160588	ENST00000446386	ENSE00001279927	118252222	118252320	1	-1	1
11	118235503	118235589	MPZL3	ENSG00000160588	ENST00000446386	ENSE00003474017	118235424	118235589	3	0	-1
11			MPZL3	ENSG00000160588	ENST00000446386	ENSE00003581680	118233460	118233523	4	-1	-1				TRUE
11			MPZL3	ENSG00000160588	ENST00000446386	ENSE00002177310	118229454	118229920	5	-1	-1
11	118252222	118252294	MPZL3	ENSG00000160588	ENST00000525386	ENSE00002150831	118252222	118252347	1	-1	1						IPR036179, IPR029862, IPR013783, IPR013106, IPR007110, IPR003599	Ig-like_dom_sf, MPZL3, Ig-like_fold, Ig_V-set, Ig-like_dom, Ig_sub	FALSE	FALSE
11	118233460	118233523	MPZL3	ENSG00000160588	ENST00000525386	ENSE00003472868	118233460	118233523	2	1	2
11	118229860	118229920	MPZL3	ENSG00000160588	ENST00000525386	ENSE00001593339	118229138	118229920	3	2	-1
11	118240211	118240341	MPZL3	ENSG00000160588	ENST00000527472	ENSE00002144069	118240211	118240341	2	1	0						IPR036179, IPR029862, IPR013783, IPR013106, IPR007110, IPR003599	Ig-like_dom_sf, MPZL3, Ig-like_fold, Ig_V-set, Ig-like_dom, Ig_sub	FALSE	FALSE
11	118229894	118229920	MPZL3	ENSG00000160588	ENST00000527472	ENSE00002181417	118229238	118229920	6	0	-1						IPR036179, IPR029862, IPR013783, IPR013106, IPR007110, IPR003599	Ig-like_dom_sf, MPZL3, Ig-like_fold, Ig_V-set, Ig-like_dom, Ig_sub	FALSE	FALSE
11	118212905	118212917	JAML	ENSG00000160593	ENST00000292067	ENSE00001680609	118212905	118213359	1	-1	1						IPR036179, IPR029871, IPR013783, IPR013106, IPR007110, IPR003599	Ig-like_dom_sf, JAML, Ig-like_fold, Ig_V-set, Ig-like_dom, Ig_sub	FALSE	FALSE
11	118212407	118212561	JAML	ENSG00000160593	ENST00000292067	ENSE00003507881	118212407	118212561	2	1	0						IPR036179, IPR029871, IPR013783, IPR013106, IPR007110, IPR003599	Ig-like_dom_sf, JAML, Ig-like_fold, Ig_V-set, Ig-like_dom, Ig_sub	FALSE	FALSE
11	118210487	118210712	JAML	ENSG00000160593	ENST00000292067	ENSE00003560789	118210487	118210712	3	0	1						IPR036179, IPR029871, IPR013783, IPR013106, IPR007110, IPR003599	Ig-like_dom_sf, JAML, Ig-like_fold, Ig_V-set, Ig-like_dom, Ig_sub	FALSE	FALSE
11	118205882	118205991	JAML	ENSG00000160593	ENST00000292067	ENSE00003495462	118205882	118205991	4	1	0						IPR036179, IPR029871, IPR013783, IPR013106, IPR007110, IPR003599	Ig-like_dom_sf, JAML, Ig-like_fold, Ig_V-set, Ig-like_dom, Ig_sub	FALSE	FALSE
11	118203428	118203665	JAML	ENSG00000160593	ENST00000292067	ENSE00003676943	118203428	118203665	5	0	1						IPR036179, IPR029871, IPR013783, IPR013106, IPR007110, IPR003599	Ig-like_dom_sf, JAML, Ig-like_fold, Ig_V-set, Ig-like_dom, Ig_sub	FALSE	FALSE
11	118200474	118200612	JAML	ENSG00000160593	ENST00000292067	ENSE00003644396	118200474	118200612	6	1	2						IPR036179, IPR029871, IPR013783, IPR013106, IPR007110, IPR003599	Ig-like_dom_sf, JAML, Ig-like_fold, Ig_V-set, Ig-like_dom, Ig_sub	FALSE	FALSE
11	118197998	118198091	JAML	ENSG00000160593	ENST00000292067	ENSE00003467515	118197998	118198091	7	2	0						IPR036179, IPR029871, IPR013783, IPR013106, IPR007110, IPR003599	Ig-like_dom_sf, JAML, Ig-like_fold, Ig_V-set, Ig-like_dom, Ig_sub	FALSE	FALSE
11	118196735	118196821	JAML	ENSG00000160593	ENST00000292067	ENSE00003491829	118196735	118196821	8	0	0	TRUE					IPR036179, IPR029871, IPR013783, IPR013106, IPR007110, IPR003599	Ig-like_dom_sf, JAML, Ig-like_fold, Ig_V-set, Ig-like_dom, Ig_sub	FALSE	FALSE
11	118194325	118194417	JAML	ENSG00000160593	ENST00000292067	ENSE00002169932	118193963	118194417	9	0	-1						IPR036179, IPR029871, IPR013783, IPR013106, IPR007110, IPR003599	Ig-like_dom_sf, JAML, Ig-like_fold, Ig_V-set, Ig-like_dom, Ig_sub	FALSE	FALSE
11			JAML	ENSG00000160593	ENST00000356289	ENSE00002201958	118224941	118225011	1	-1	-1				TRUE		IPR036179, IPR029871, IPR013783, IPR013106, IPR007110, IPR003599	Ig-like_dom_sf, JAML, Ig-like_fold, Ig_V-set, Ig-like_dom, Ig_sub	FALSE	FALSE
11	118214824	118214866	JAML	ENSG00000160593	ENST00000356289	ENSE00003503629	118214824	118214886	2	-1	1						IPR036179, IPR029871, IPR013783, IPR013106, IPR007110, IPR003599	Ig-like_dom_sf, JAML, Ig-like_fold, Ig_V-set, Ig-like_dom, Ig_sub	FALSE	FALSE
11	118194325	118194417	JAML	ENSG00000160593	ENST00000356289	ENSE00001557461	118193725	118194417	10	0	-1						IPR036179, IPR029871, IPR013783, IPR013106, IPR007110, IPR003599	Ig-like_dom_sf, JAML, Ig-like_fold, Ig_V-set, Ig-like_dom, Ig_sub	FALSE	FALSE
11			JAML	ENSG00000160593	ENST00000524477	ENSE00002145919	118212731	118212885	1	-1	-1				TRUE		IPR036179, IPR029871, IPR013783, IPR013106, IPR007110	Ig-like_dom_sf, JAML, Ig-like_fold, Ig_V-set, Ig-like_dom	FALSE	FALSE
11	118212407	118212487	JAML	ENSG00000160593	ENST00000524477	ENSE00003554747	118212407	118212561	2	-1	0						IPR036179, IPR029871, IPR013783, IPR013106, IPR007110, IPR003599	Ig-like_dom_sf, JAML, Ig-like_fold, Ig_V-set, Ig-like_dom, Ig_sub	FALSE	FALSE
11	118205937	118205991	JAML	ENSG00000160593	ENST00000524477	ENSE00002173351	118205937	118205991	4	1	2						IPR036179, IPR029871, IPR013783, IPR013106, IPR007110	Ig-like_dom_sf, JAML, Ig-like_fold, Ig_V-set, Ig-like_dom	FALSE	FALSE
11			JAML	ENSG00000160593	ENST00000525565	ENSE00002200484	118223999	118224087	1	-1	-1						IPR036179, IPR029871, IPR013783, IPR013106, IPR007110, IPR003599	Ig-like_dom_sf, JAML, Ig-like_fold, Ig_V-set, Ig-like_dom, Ig_sub	FALSE	FALSE
11	118205951	118205991	JAML	ENSG00000160593	ENST00000525565	ENSE00002162715	118205951	118205991	5	1	0						IPR036179, IPR029871, IPR013783, IPR013106, IPR007110, IPR003599	Ig-like_dom_sf, JAML, Ig-like_fold, Ig_V-set, Ig-like_dom, Ig_sub	FALSE	FALSE
11			JAML	ENSG00000160593	ENST00000526595	ENSE00002146167	118212915	118213356	1	-1	-1
11	118197968	118198091	JAML	ENSG00000160593	ENST00000526595	ENSE00002267007	118197968	118198091	7	2	0
11			JAML	ENSG00000160593	ENST00000526595	ENSE00003613038	118196735	118196821	8	-1	-1
11			JAML	ENSG00000160593	ENST00000526595	ENSE00002166068	118194004	118194417	9	-1	-1
11			JAML	ENSG00000160593	ENST00000526620	ENSE00002196105	118224941	118225021	1	-1	-1						IPR036179, IPR029871, IPR013783, IPR013106, IPR007110, IPR003599	Ig-like_dom_sf, JAML, Ig-like_fold, Ig_V-set, Ig-like_dom, Ig_sub	FALSE	FALSE
11	118194325	118194417	JAML	ENSG00000160593	ENST00000526620	ENSE00002160772	118194165	118194417	9	0	-1						IPR036179, IPR029871, IPR013783, IPR013106, IPR007110, IPR003599	Ig-like_dom_sf, JAML, Ig-like_fold, Ig_V-set, Ig-like_dom, Ig_sub	FALSE	FALSE
11	118214824	118214866	JAML	ENSG00000160593	ENST00000533261	ENSE00002196822	118214824	118214891	1	-1	1						IPR036179, IPR029871, IPR013783, IPR013106, IPR007110, IPR003599	Ig-like_dom_sf, JAML, Ig-like_fold, Ig_V-set, Ig-like_dom, Ig_sub	FALSE	FALSE
11	118205915	118205991	JAML	ENSG00000160593	ENST00000533261	ENSE00002161251	118205915	118205991	4	1	0						IPR036179, IPR029871, IPR013783, IPR013106, IPR007110, IPR003599	Ig-like_dom_sf, JAML, Ig-like_fold, Ig_V-set, Ig-like_dom, Ig_sub	FALSE	FALSE
11	118194325	118194417	JAML	ENSG00000160593	ENST00000533261	ENSE00002168304	118193994	118194417	9	0	-1						IPR036179, IPR029871, IPR013783, IPR013106, IPR007110, IPR003599	Ig-like_dom_sf, JAML, Ig-like_fold, Ig_V-set, Ig-like_dom, Ig_sub	FALSE	FALSE
11			JAML	ENSG00000160593	ENST00000640745	ENSE00001427216	118224941	118225094	1	-1	-1				TRUE		IPR036179, IPR029871, IPR013783, IPR013106, IPR007110, IPR003599	Ig-like_dom_sf, JAML, Ig-like_fold, Ig_V-set, Ig-like_dom, Ig_sub	FALSE	FALSE
11			JAML	ENSG00000160593	ENST00000640745	ENSE00003492743	118214824	118214886	2	-1	-1						IPR036179, IPR029871, IPR013783, IPR013106, IPR007110, IPR003599	Ig-like_dom_sf, JAML, Ig-like_fold, Ig_V-set, Ig-like_dom, Ig_sub	FALSE	FALSE
11	118203041	118203045	JAML	ENSG00000160593	ENST00000640745	ENSE00003807988	118203041	118203045	7	1	0						IPR036179, IPR029871, IPR013783, IPR013106, IPR007110, IPR003599	Ig-like_dom_sf, JAML, Ig-like_fold, Ig_V-set, Ig-like_dom, Ig_sub	FALSE	FALSE
11			PCSK7	ENSG00000160613	ENST00000320934	ENSE00002155293	117232027	117232073	1	-1	-1						IPR038466, IPR036852, IPR034182, IPR032815, IPR023828, IPR022398, IPR015500, IPR008979, IPR002884	S8_pro-domain_sf, Peptidase_S8/S53_dom_sf, Kexin/furin, S8_pro-domain, Peptidase_S8_Ser-AS, Peptidase_S8_His-AS, Peptidase_S8_subtilisin-rel, Galactose-bd-like_sf, P_dom	FALSE	FALSE
11			PCSK7	ENSG00000160613	ENST00000320934	ENSE00001053378	117230349	117230468	2	-1	-1				TRUE		IPR038466, IPR036852, IPR034182, IPR032815, IPR023828, IPR022398, IPR015500, IPR008979, IPR002884	S8_pro-domain_sf, Peptidase_S8/S53_dom_sf, Kexin/furin, S8_pro-domain, Peptidase_S8_Ser-AS, Peptidase_S8_His-AS, Peptidase_S8_subtilisin-rel, Galactose-bd-like_sf, P_dom	FALSE	FALSE
11	117229377	117229844	PCSK7	ENSG00000160613	ENST00000320934	ENSE00001241963	117229377	117229856	3	-1	0						IPR038466, IPR036852, IPR034182, IPR032815, IPR023828, IPR022398, IPR015500, IPR008979, IPR002884	S8_pro-domain_sf, Peptidase_S8/S53_dom_sf, Kexin/furin, S8_pro-domain, Peptidase_S8_Ser-AS, Peptidase_S8_His-AS, Peptidase_S8_subtilisin-rel, Galactose-bd-like_sf, P_dom	FALSE	FALSE
11	117228216	117228350	PCSK7	ENSG00000160613	ENST00000320934	ENSE00001053388	117228216	117228350	4	0	0	TRUE					IPR038466, IPR036852, IPR034182, IPR032815, IPR023828, IPR022398, IPR015500, IPR008979, IPR002884	S8_pro-domain_sf, Peptidase_S8/S53_dom_sf, Kexin/furin, S8_pro-domain, Peptidase_S8_Ser-AS, Peptidase_S8_His-AS, Peptidase_S8_subtilisin-rel, Galactose-bd-like_sf, P_dom	FALSE	FALSE
11	117227157	117227322	PCSK7	ENSG00000160613	ENST00000320934	ENSE00001053373	117227157	117227322	5	0	1						IPR038466, IPR036852, IPR034182, IPR032815, IPR023828, IPR022398, IPR015500, IPR008979, IPR002884	S8_pro-domain_sf, Peptidase_S8/S53_dom_sf, Kexin/furin, S8_pro-domain, Peptidase_S8_Ser-AS, Peptidase_S8_His-AS, Peptidase_S8_subtilisin-rel, Galactose-bd-like_sf, P_dom	FALSE	FALSE
11	117225931	117226021	PCSK7	ENSG00000160613	ENST00000320934	ENSE00001131013	117225931	117226021	6	1	2						IPR038466, IPR036852, IPR034182, IPR032815, IPR023828, IPR022398, IPR015500, IPR008979, IPR002884	S8_pro-domain_sf, Peptidase_S8/S53_dom_sf, Kexin/furin, S8_pro-domain, Peptidase_S8_Ser-AS, Peptidase_S8_His-AS, Peptidase_S8_subtilisin-rel, Galactose-bd-like_sf, P_dom	FALSE	FALSE
11	117224701	117224755	PCSK7	ENSG00000160613	ENST00000320934	ENSE00001053375	117224701	117224755	7	2	0						IPR038466, IPR036852, IPR034182, IPR032815, IPR023828, IPR022398, IPR015500, IPR008979, IPR002884	S8_pro-domain_sf, Peptidase_S8/S53_dom_sf, Kexin/furin, S8_pro-domain, Peptidase_S8_Ser-AS, Peptidase_S8_His-AS, Peptidase_S8_subtilisin-rel, Galactose-bd-like_sf, P_dom	FALSE	FALSE
11	117224078	117224216	PCSK7	ENSG00000160613	ENST00000320934	ENSE00001053385	117224078	117224216	8	0	1						IPR038466, IPR036852, IPR034182, IPR032815, IPR023828, IPR022398, IPR015500, IPR008979, IPR002884	S8_pro-domain_sf, Peptidase_S8/S53_dom_sf, Kexin/furin, S8_pro-domain, Peptidase_S8_Ser-AS, Peptidase_S8_His-AS, Peptidase_S8_subtilisin-rel, Galactose-bd-like_sf, P_dom	FALSE	FALSE
11	117223208	117223308	PCSK7	ENSG00000160613	ENST00000320934	ENSE00001053381	117223208	117223308	9	1	0						IPR038466, IPR036852, IPR034182, IPR032815, IPR023828, IPR022398, IPR015500, IPR008979, IPR002884	S8_pro-domain_sf, Peptidase_S8/S53_dom_sf, Kexin/furin, S8_pro-domain, Peptidase_S8_Ser-AS, Peptidase_S8_His-AS, Peptidase_S8_subtilisin-rel, Galactose-bd-like_sf, P_dom	FALSE	FALSE
11	117219591	117219758	PCSK7	ENSG00000160613	ENST00000320934	ENSE00003636926	117219591	117219758	10	0	0	TRUE					IPR038466, IPR036852, IPR034182, IPR032815, IPR023828, IPR022398, IPR015500, IPR008979, IPR002884	S8_pro-domain_sf, Peptidase_S8/S53_dom_sf, Kexin/furin, S8_pro-domain, Peptidase_S8_Ser-AS, Peptidase_S8_His-AS, Peptidase_S8_subtilisin-rel, Galactose-bd-like_sf, P_dom	FALSE	FALSE
11	117219057	117219164	PCSK7	ENSG00000160613	ENST00000320934	ENSE00003490035	117219057	117219164	11	0	0	TRUE					IPR038466, IPR036852, IPR034182, IPR032815, IPR023828, IPR022398, IPR015500, IPR008979, IPR002884	S8_pro-domain_sf, Peptidase_S8/S53_dom_sf, Kexin/furin, S8_pro-domain, Peptidase_S8_Ser-AS, Peptidase_S8_His-AS, Peptidase_S8_subtilisin-rel, Galactose-bd-like_sf, P_dom	FALSE	FALSE
11	117218466	117218568	PCSK7	ENSG00000160613	ENST00000320934	ENSE00003624780	117218466	117218568	12	0	1						IPR038466, IPR036852, IPR034182, IPR032815, IPR023828, IPR022398, IPR015500, IPR008979, IPR002884	S8_pro-domain_sf, Peptidase_S8/S53_dom_sf, Kexin/furin, S8_pro-domain, Peptidase_S8_Ser-AS, Peptidase_S8_His-AS, Peptidase_S8_subtilisin-rel, Galactose-bd-like_sf, P_dom	FALSE	FALSE
11	117208897	117209053	PCSK7	ENSG00000160613	ENST00000320934	ENSE00003608175	117208897	117209053	13	1	2						IPR038466, IPR036852, IPR034182, IPR032815, IPR023828, IPR022398, IPR015500, IPR008979, IPR002884	S8_pro-domain_sf, Peptidase_S8/S53_dom_sf, Kexin/furin, S8_pro-domain, Peptidase_S8_Ser-AS, Peptidase_S8_His-AS, Peptidase_S8_subtilisin-rel, Galactose-bd-like_sf, P_dom	FALSE	FALSE
11	117207970	117208064	PCSK7	ENSG00000160613	ENST00000320934	ENSE00003571416	117207970	117208064	14	2	1						IPR038466, IPR036852, IPR034182, IPR032815, IPR023828, IPR022398, IPR015500, IPR008979, IPR002884	S8_pro-domain_sf, Peptidase_S8/S53_dom_sf, Kexin/furin, S8_pro-domain, Peptidase_S8_Ser-AS, Peptidase_S8_His-AS, Peptidase_S8_subtilisin-rel, Galactose-bd-like_sf, P_dom	FALSE	FALSE
11	117207067	117207160	PCSK7	ENSG00000160613	ENST00000320934	ENSE00003643769	117207067	117207160	15	1	2						IPR038466, IPR036852, IPR034182, IPR032815, IPR023828, IPR022398, IPR015500, IPR008979, IPR002884	S8_pro-domain_sf, Peptidase_S8/S53_dom_sf, Kexin/furin, S8_pro-domain, Peptidase_S8_Ser-AS, Peptidase_S8_His-AS, Peptidase_S8_subtilisin-rel, Galactose-bd-like_sf, P_dom	FALSE	FALSE
11	117206681	117206798	PCSK7	ENSG00000160613	ENST00000320934	ENSE00003554685	117206681	117206798	16	2	0						IPR038466, IPR036852, IPR034182, IPR032815, IPR023828, IPR022398, IPR015500, IPR008979, IPR002884	S8_pro-domain_sf, Peptidase_S8/S53_dom_sf, Kexin/furin, S8_pro-domain, Peptidase_S8_Ser-AS, Peptidase_S8_His-AS, Peptidase_S8_subtilisin-rel, Galactose-bd-like_sf, P_dom	FALSE	FALSE
11	117205997	117206356	PCSK7	ENSG00000160613	ENST00000320934	ENSE00002166729	117204337	117206356	17	0	-1						IPR038466, IPR036852, IPR034182, IPR032815, IPR023828, IPR022398, IPR015500, IPR008979, IPR002884	S8_pro-domain_sf, Peptidase_S8/S53_dom_sf, Kexin/furin, S8_pro-domain, Peptidase_S8_Ser-AS, Peptidase_S8_His-AS, Peptidase_S8_subtilisin-rel, Galactose-bd-like_sf, P_dom	FALSE	FALSE
11			PCSK7	ENSG00000160613	ENST00000524507	ENSE00002158278	117231787	117232033	1	-1	-1						IPR038466, IPR036852, IPR034182, IPR032815, IPR023828, IPR022398, IPR015500, IPR008979, IPR002884	S8_pro-domain_sf, Peptidase_S8/S53_dom_sf, Kexin/furin, S8_pro-domain, Peptidase_S8_Ser-AS, Peptidase_S8_His-AS, Peptidase_S8_subtilisin-rel, Galactose-bd-like_sf, P_dom	FALSE	FALSE
11	117205997	117206356	PCSK7	ENSG00000160613	ENST00000524507	ENSE00003903550	117205068	117206356	17	0	-1						IPR038466, IPR036852, IPR034182, IPR032815, IPR023828, IPR022398, IPR015500, IPR008979, IPR002884	S8_pro-domain_sf, Peptidase_S8/S53_dom_sf, Kexin/furin, S8_pro-domain, Peptidase_S8_Ser-AS, Peptidase_S8_His-AS, Peptidase_S8_subtilisin-rel, Galactose-bd-like_sf, P_dom	FALSE	FALSE
11	117229377	117229844	PCSK7	ENSG00000160613	ENST00000525027	ENSE00002174418	117229377	117230240	1	-1	0						IPR038466, IPR036852, IPR032815, IPR022398, IPR015500	S8_pro-domain_sf, Peptidase_S8/S53_dom_sf, S8_pro-domain, Peptidase_S8_His-AS, Peptidase_S8_subtilisin-rel	FALSE	FALSE
11	117224700	117224755	PCSK7	ENSG00000160613	ENST00000525027	ENSE00002144093	117224700	117224755	5	2	1						IPR038466, IPR036852, IPR032815, IPR022398, IPR015500	S8_pro-domain_sf, Peptidase_S8/S53_dom_sf, S8_pro-domain, Peptidase_S8_His-AS, Peptidase_S8_subtilisin-rel	FALSE	FALSE
11			PCSK7	ENSG00000160613	ENST00000530269	ENSE00002164071	117232350	117232525	1	-1	-1
11	117229570	117229844	PCSK7	ENSG00000160613	ENST00000530269	ENSE00002176091	117229570	117229856	3	-1	2
11			PCSK7	ENSG00000160613	ENST00000532301	ENSE00001053383	117232027	117232074	1	-1	-1
11			PCSK7	ENSG00000160613	ENST00000532301	ENSE00002160677	117231127	117231217	2	-1	-1				TRUE
11	117229567	117229844	PCSK7	ENSG00000160613	ENST00000532301	ENSE00002175959	117229567	117229856	4	-1	2
11			PCSK7	ENSG00000160613	ENST00000540028	ENSE00003740841	117232027	117232095	1	-1	-1						IPR038466, IPR036852, IPR034182, IPR032815, IPR023828, IPR022398, IPR015500, IPR008979, IPR002884	S8_pro-domain_sf, Peptidase_S8/S53_dom_sf, Kexin/furin, S8_pro-domain, Peptidase_S8_Ser-AS, Peptidase_S8_His-AS, Peptidase_S8_subtilisin-rel, Galactose-bd-like_sf, P_dom	FALSE	FALSE
11	117207067	117207109	PCSK7	ENSG00000160613	ENST00000540028	ENSE00003715192	117207067	117207109	14	2	0						IPR038466, IPR036852, IPR034182, IPR032815, IPR023828, IPR022398, IPR015500, IPR008979, IPR002884	S8_pro-domain_sf, Peptidase_S8/S53_dom_sf, Kexin/furin, S8_pro-domain, Peptidase_S8_Ser-AS, Peptidase_S8_His-AS, Peptidase_S8_subtilisin-rel, Galactose-bd-like_sf, P_dom	FALSE	FALSE
11	117206757	117206798	PCSK7	ENSG00000160613	ENST00000540028	ENSE00003749130	117206681	117206798	15	0	-1						IPR038466, IPR036852, IPR034182, IPR032815, IPR023828, IPR022398, IPR015500, IPR008979, IPR002884	S8_pro-domain_sf, Peptidase_S8/S53_dom_sf, Kexin/furin, S8_pro-domain, Peptidase_S8_Ser-AS, Peptidase_S8_His-AS, Peptidase_S8_subtilisin-rel, Galactose-bd-like_sf, P_dom	FALSE	FALSE
11			PCSK7	ENSG00000160613	ENST00000540028	ENSE00003725746	117205078	117206356	16	-1	-1						IPR038466, IPR036852, IPR034182, IPR032815, IPR023828, IPR022398, IPR015500, IPR008979, IPR002884	S8_pro-domain_sf, Peptidase_S8/S53_dom_sf, Kexin/furin, S8_pro-domain, Peptidase_S8_Ser-AS, Peptidase_S8_His-AS, Peptidase_S8_subtilisin-rel, Galactose-bd-like_sf, P_dom	FALSE	FALSE
11			PCSK7	ENSG00000160613	ENST00000676339	ENSE00003901204	117232027	117232094	1	-1	-1						IPR038466, IPR036852, IPR034182, IPR032815, IPR023828, IPR022398, IPR015500, IPR008979, IPR002884	S8_pro-domain_sf, Peptidase_S8/S53_dom_sf, Kexin/furin, S8_pro-domain, Peptidase_S8_Ser-AS, Peptidase_S8_His-AS, Peptidase_S8_subtilisin-rel, Galactose-bd-like_sf, P_dom	FALSE	FALSE
11			CD3G	ENSG00000160654	ENST00000392883	ENSE00002168401	118344344	118344478	1	-1	-1				TRUE		IPR036179, IPR032052, IPR015484, IPR013783	Ig-like_dom_sf, Ig_4, CD3_esu/gsu/dsu, Ig-like_fold	FALSE	FALSE
11			CD3G	ENSG00000160654	ENST00000392883	ENSE00003694258	118349027	118349050	2	-1	-1				TRUE		IPR036179, IPR032052, IPR015484, IPR013783	Ig-like_dom_sf, Ig_4, CD3_esu/gsu/dsu, Ig-like_fold	FALSE	FALSE
11	118349844	118349970	CD3G	ENSG00000160654	ENST00000392883	ENSE00003666226	118349743	118349970	3	-1	1						IPR036179, IPR032052, IPR015484, IPR013783	Ig-like_dom_sf, Ig_4, CD3_esu/gsu/dsu, Ig-like_fold	FALSE	FALSE
11	118351628	118351671	CD3G	ENSG00000160654	ENST00000392883	ENSE00003597472	118351628	118351671	4	1	0						IPR036179, IPR032052, IPR015484, IPR013783	Ig-like_dom_sf, Ig_4, CD3_esu/gsu/dsu, Ig-like_fold	FALSE	FALSE
11	118352404	118352469	CD3G	ENSG00000160654	ENST00000392883	ENSE00003682691	118352404	118352487	5	0	-1						IPR036179, IPR032052, IPR015484, IPR013783	Ig-like_dom_sf, Ig_4, CD3_esu/gsu/dsu, Ig-like_fold	FALSE	FALSE
11			CD3G	ENSG00000160654	ENST00000392883	ENSE00001053643	118353119	118353782	6	-1	-1						IPR036179, IPR032052, IPR015484, IPR013783	Ig-like_dom_sf, Ig_4, CD3_esu/gsu/dsu, Ig-like_fold	FALSE	FALSE
11	118344424	118344478	CD3G	ENSG00000160654	ENST00000532917	ENSE00002196897	118344344	118344478	1	-1	1						IPR036179, IPR032052, IPR015484, IPR013783, IPR003598	Ig-like_dom_sf, Ig_4, CD3_esu/gsu/dsu, Ig-like_fold, Ig_sub2	FALSE	FALSE
11	118349027	118349050	CD3G	ENSG00000160654	ENST00000532917	ENSE00003511349	118349027	118349050	2	1	1		TRUE				IPR036179, IPR032052, IPR015484, IPR013783, IPR003598	Ig-like_dom_sf, Ig_4, CD3_esu/gsu/dsu, Ig-like_fold, Ig_sub2	FALSE	FALSE
11	118349743	118349970	CD3G	ENSG00000160654	ENST00000532917	ENSE00003507843	118349743	118349970	3	1	1		TRUE				IPR036179, IPR032052, IPR015484, IPR013783, IPR003598	Ig-like_dom_sf, Ig_4, CD3_esu/gsu/dsu, Ig-like_fold, Ig_sub2	FALSE	FALSE
11	118350552	118350683	CD3G	ENSG00000160654	ENST00000532917	ENSE00003536254	118350552	118350683	4	1	1						IPR036179, IPR032052, IPR015484, IPR013783, IPR003598	Ig-like_dom_sf, Ig_4, CD3_esu/gsu/dsu, Ig-like_fold, Ig_sub2	FALSE	FALSE
11			CD3G	ENSG00000160654	ENST00000532917	ENSE00002145480	118353119	118355161	7	-1	-1						IPR036179, IPR032052, IPR015484, IPR013783, IPR003598	Ig-like_dom_sf, Ig_4, CD3_esu/gsu/dsu, Ig-like_fold, Ig_sub2	FALSE	FALSE
11	118883942	118883992	CXCR5	ENSG00000160683	ENST00000292174	ENSE00001053754	118883892	118883992	1	-1	0						IPR017452, IPR001053	GPCR_Rhodpsn_7TM, Chemokine_CXCR5	FALSE	FALSE
11	118893596	118894663	CXCR5	ENSG00000160683	ENST00000292174	ENSE00001053753	118893596	118897787	2	0	-1						IPR017452, IPR001053	GPCR_Rhodpsn_7TM, Chemokine_CXCR5	FALSE	FALSE
11	119073822	119073951	VPS11	ENSG00000160695	ENST00000530809	ENSE00002160879	119073822	119073951	1	1	2						IPR016528, IPR016024, IPR011990	VPS11, ARM-type_fold, TPR-like_helical_dom_sf	FALSE	FALSE
11	119076819	119077083	VPS11	ENSG00000160695	ENST00000530809	ENSE00002153326	119076819	119077083	2	2	0						IPR016528, IPR016024, IPR011990	VPS11, ARM-type_fold, TPR-like_helical_dom_sf	FALSE	FALSE
11	119077501	119077647	VPS11	ENSG00000160695	ENST00000530809	ENSE00003791347	119077501	119077647	3	0	0						IPR036322, IPR024763, IPR016528, IPR016024, IPR015943, IPR013083, IPR011990, IPR001841	WD40_repeat_dom_sf, VPS11_C, VPS11, ARM-type_fold, WD40/YVTN_repeat-like_dom_sf, Znf_RING/FYVE/PHD, TPR-like_helical_dom_sf, Znf_RING	FALSE	FALSE
11	119068069	119068202	VPS11	ENSG00000160695	ENST00000614944	ENSE00003721007	119067821	119068202	1	-1	2						IPR036322, IPR024763, IPR016528, IPR016024, IPR015943, IPR013083, IPR011990, IPR001841	WD40_repeat_dom_sf, VPS11_C, VPS11, ARM-type_fold, WD40/YVTN_repeat-like_dom_sf, Znf_RING/FYVE/PHD, TPR-like_helical_dom_sf, Znf_RING	FALSE	FALSE
11	119069173	119069344	VPS11	ENSG00000160695	ENST00000614944	ENSE00003731857	119069173	119069344	2	2	0						IPR036322, IPR024763, IPR016528, IPR016024, IPR015943, IPR013083, IPR011990, IPR001841	WD40_repeat_dom_sf, VPS11_C, VPS11, ARM-type_fold, WD40/YVTN_repeat-like_dom_sf, Znf_RING/FYVE/PHD, TPR-like_helical_dom_sf, Znf_RING	FALSE	FALSE
11	119069442	119069577	VPS11	ENSG00000160695	ENST00000614944	ENSE00003718603	119069442	119069577	3	0	1						IPR036322, IPR024763, IPR016528, IPR016024, IPR015943, IPR013083, IPR011990, IPR001841	WD40_repeat_dom_sf, VPS11_C, VPS11, ARM-type_fold, WD40/YVTN_repeat-like_dom_sf, Znf_RING/FYVE/PHD, TPR-like_helical_dom_sf, Znf_RING	FALSE	FALSE
11	119070234	119070397	VPS11	ENSG00000160695	ENST00000614944	ENSE00003725920	119070234	119070397	4	1	0						IPR036322, IPR024763, IPR016528, IPR016024, IPR015943, IPR013083, IPR011990, IPR001841	WD40_repeat_dom_sf, VPS11_C, VPS11, ARM-type_fold, WD40/YVTN_repeat-like_dom_sf, Znf_RING/FYVE/PHD, TPR-like_helical_dom_sf, Znf_RING	FALSE	FALSE
11	119071596	119071843	VPS11	ENSG00000160695	ENST00000614944	ENSE00003744599	119071596	119071843	5	0	2						IPR036322, IPR024763, IPR016528, IPR016024, IPR015943, IPR013083, IPR011990, IPR001841	WD40_repeat_dom_sf, VPS11_C, VPS11, ARM-type_fold, WD40/YVTN_repeat-like_dom_sf, Znf_RING/FYVE/PHD, TPR-like_helical_dom_sf, Znf_RING	FALSE	FALSE
11	119073198	119073399	VPS11	ENSG00000160695	ENST00000614944	ENSE00003728360	119073198	119073399	6	2	0						IPR036322, IPR024763, IPR016528, IPR016024, IPR015943, IPR013083, IPR011990, IPR001841	WD40_repeat_dom_sf, VPS11_C, VPS11, ARM-type_fold, WD40/YVTN_repeat-like_dom_sf, Znf_RING/FYVE/PHD, TPR-like_helical_dom_sf, Znf_RING	FALSE	FALSE
11	119073800	119073951	VPS11	ENSG00000160695	ENST00000614944	ENSE00003742485	119073800	119073951	7	0	2						IPR036322, IPR024763, IPR016528, IPR016024, IPR015943, IPR013083, IPR011990, IPR001841	WD40_repeat_dom_sf, VPS11_C, VPS11, ARM-type_fold, WD40/YVTN_repeat-like_dom_sf, Znf_RING/FYVE/PHD, TPR-like_helical_dom_sf, Znf_RING	FALSE	FALSE
11	119076897	119077083	VPS11	ENSG00000160695	ENST00000614944	ENSE00003738550	119076897	119077083	8	2	0						IPR036322, IPR024763, IPR016528, IPR016024, IPR015943, IPR013083, IPR011990, IPR001841	WD40_repeat_dom_sf, VPS11_C, VPS11, ARM-type_fold, WD40/YVTN_repeat-like_dom_sf, Znf_RING/FYVE/PHD, TPR-like_helical_dom_sf, Znf_RING	FALSE	FALSE
11	119077878	119078066	VPS11	ENSG00000160695	ENST00000614944	ENSE00003729806	119077878	119078066	10	0	0	TRUE					IPR036322, IPR024763, IPR016528, IPR016024, IPR015943, IPR013083, IPR011990, IPR001841	WD40_repeat_dom_sf, VPS11_C, VPS11, ARM-type_fold, WD40/YVTN_repeat-like_dom_sf, Znf_RING/FYVE/PHD, TPR-like_helical_dom_sf, Znf_RING	FALSE	FALSE
11	119078173	119078334	VPS11	ENSG00000160695	ENST00000614944	ENSE00003726970	119078173	119078334	11	0	0	TRUE					IPR036322, IPR024763, IPR016528, IPR016024, IPR015943, IPR013083, IPR011990, IPR001841	WD40_repeat_dom_sf, VPS11_C, VPS11, ARM-type_fold, WD40/YVTN_repeat-like_dom_sf, Znf_RING/FYVE/PHD, TPR-like_helical_dom_sf, Znf_RING	FALSE	FALSE
11	119078565	119078704	VPS11	ENSG00000160695	ENST00000614944	ENSE00003744907	119078565	119078704	12	0	2						IPR036322, IPR024763, IPR016528, IPR016024, IPR015943, IPR013083, IPR011990, IPR001841	WD40_repeat_dom_sf, VPS11_C, VPS11, ARM-type_fold, WD40/YVTN_repeat-like_dom_sf, Znf_RING/FYVE/PHD, TPR-like_helical_dom_sf, Znf_RING	FALSE	FALSE
11	119078795	119078997	VPS11	ENSG00000160695	ENST00000614944	ENSE00003754319	119078795	119078997	13	2	1						IPR036322, IPR024763, IPR016528, IPR016024, IPR015943, IPR013083, IPR011990, IPR001841	WD40_repeat_dom_sf, VPS11_C, VPS11, ARM-type_fold, WD40/YVTN_repeat-like_dom_sf, Znf_RING/FYVE/PHD, TPR-like_helical_dom_sf, Znf_RING	FALSE	FALSE
11	119079129	119079300	VPS11	ENSG00000160695	ENST00000614944	ENSE00003711926	119079129	119079300	14	1	2						IPR036322, IPR024763, IPR016528, IPR016024, IPR015943, IPR013083, IPR011990, IPR001841	WD40_repeat_dom_sf, VPS11_C, VPS11, ARM-type_fold, WD40/YVTN_repeat-like_dom_sf, Znf_RING/FYVE/PHD, TPR-like_helical_dom_sf, Znf_RING	FALSE	FALSE
11	119081092	119081314	VPS11	ENSG00000160695	ENST00000614944	ENSE00003738459	119081092	119081314	15	2	0						IPR036322, IPR024763, IPR016528, IPR016024, IPR015943, IPR013083, IPR011990, IPR001841	WD40_repeat_dom_sf, VPS11_C, VPS11, ARM-type_fold, WD40/YVTN_repeat-like_dom_sf, Znf_RING/FYVE/PHD, TPR-like_helical_dom_sf, Znf_RING	FALSE	FALSE
11	119081459	119081623	VPS11	ENSG00000160695	ENST00000614944	ENSE00003717312	119081459	119081967	16	0	-1						IPR036322, IPR024763, IPR016528, IPR016024, IPR015943, IPR013083, IPR011990, IPR001841	WD40_repeat_dom_sf, VPS11_C, VPS11, ARM-type_fold, WD40/YVTN_repeat-like_dom_sf, Znf_RING/FYVE/PHD, TPR-like_helical_dom_sf, Znf_RING	FALSE	FALSE
11			VPS11	ENSG00000160695	ENST00000620429	ENSE00003752049	119069533	119069577	1	-1	-1				TRUE		IPR024763, IPR016528, IPR013083, IPR001841	VPS11_C, VPS11, Znf_RING/FYVE/PHD, Znf_RING	FALSE	FALSE
11			VPS11	ENSG00000160695	ENST00000620429	ENSE00003713398	119070234	119070397	2	-1	-1				TRUE		IPR024763, IPR016528, IPR013083, IPR001841	VPS11_C, VPS11, Znf_RING/FYVE/PHD, Znf_RING	FALSE	FALSE
11			VPS11	ENSG00000160695	ENST00000620429	ENSE00003745480	119071596	119071843	3	-1	-1				TRUE		IPR024763, IPR016528, IPR013083, IPR001841	VPS11_C, VPS11, Znf_RING/FYVE/PHD, Znf_RING	FALSE	FALSE
11			VPS11	ENSG00000160695	ENST00000620429	ENSE00003717040	119073198	119073399	4	-1	-1				TRUE		IPR024763, IPR016528, IPR013083, IPR001841	VPS11_C, VPS11, Znf_RING/FYVE/PHD, Znf_RING	FALSE	FALSE
11			VPS11	ENSG00000160695	ENST00000620429	ENSE00003724823	119073800	119073951	5	-1	-1				TRUE		IPR024763, IPR016528, IPR013083, IPR001841	VPS11_C, VPS11, Znf_RING/FYVE/PHD, Znf_RING	FALSE	FALSE
11			VPS11	ENSG00000160695	ENST00000620429	ENSE00003718115	119076897	119077083	6	-1	-1				TRUE		IPR024763, IPR016528, IPR013083, IPR001841	VPS11_C, VPS11, Znf_RING/FYVE/PHD, Znf_RING	FALSE	FALSE
11			VPS11	ENSG00000160695	ENST00000620429	ENSE00003712499	119077501	119077647	7	-1	-1				TRUE		IPR024763, IPR016528, IPR013083, IPR001841	VPS11_C, VPS11, Znf_RING/FYVE/PHD, Znf_RING	FALSE	FALSE
11	119077938	119078066	VPS11	ENSG00000160695	ENST00000620429	ENSE00003724827	119077878	119078066	8	-1	0						IPR024763, IPR016528, IPR013083, IPR001841	VPS11_C, VPS11, Znf_RING/FYVE/PHD, Znf_RING	FALSE	FALSE
11	119081459	119081566	VPS11	ENSG00000160695	ENST00000620429	ENSE00003738841	119081459	119081566	14	0	0	TRUE					IPR024763, IPR016528, IPR013083, IPR001841	VPS11_C, VPS11, Znf_RING/FYVE/PHD, Znf_RING	FALSE	FALSE
11	119081568	119081885	VPS11	ENSG00000160695	ENST00000620429	ENSE00003747526	119081568	119081964	15	0	-1						IPR024763, IPR016528, IPR013083, IPR001841	VPS11_C, VPS11, Znf_RING/FYVE/PHD, Znf_RING	FALSE	FALSE
11	119067824	119068010	VPS11	ENSG00000160695	ENST00000621676	ENSE00003741840	119067818	119068010	1	-1	1						IPR036322, IPR024763, IPR016528, IPR016024, IPR015943, IPR013083, IPR011990, IPR001841	WD40_repeat_dom_sf, VPS11_C, VPS11, ARM-type_fold, WD40/YVTN_repeat-like_dom_sf, Znf_RING/FYVE/PHD, TPR-like_helical_dom_sf, Znf_RING	FALSE	FALSE
11	119069196	119069344	VPS11	ENSG00000160695	ENST00000621676	ENSE00003747491	119069196	119069344	2	1	0						IPR036322, IPR024763, IPR016528, IPR016024, IPR015943, IPR013083, IPR011990, IPR001841	WD40_repeat_dom_sf, VPS11_C, VPS11, ARM-type_fold, WD40/YVTN_repeat-like_dom_sf, Znf_RING/FYVE/PHD, TPR-like_helical_dom_sf, Znf_RING	FALSE	FALSE
11	119081459	119081623	VPS11	ENSG00000160695	ENST00000621676	ENSE00003739383	119081459	119081972	16	0	-1						IPR036322, IPR024763, IPR016528, IPR016024, IPR015943, IPR013083, IPR011990, IPR001841	WD40_repeat_dom_sf, VPS11_C, VPS11, ARM-type_fold, WD40/YVTN_repeat-like_dom_sf, Znf_RING/FYVE/PHD, TPR-like_helical_dom_sf, Znf_RING	FALSE	FALSE
11			NLRX1	ENSG00000160703	ENST00000292199	ENSE00001247247	119168729	119168921	1	-1	-1				TRUE		IPR032675, IPR007111	LRR_dom_sf, NACHT_NTPase	FALSE	FALSE
11	119171404	119171473	NLRX1	ENSG00000160703	ENST00000292199	ENSE00003556717	119171356	119171473	2	-1	1						IPR032675, IPR007111	LRR_dom_sf, NACHT_NTPase	FALSE	FALSE
11	119172356	119172425	NLRX1	ENSG00000160703	ENST00000292199	ENSE00001247225	119172356	119172425	3	1	2						IPR032675, IPR007111, IPR001611, IPR032675, IPR007111	LRR_dom_sf, NACHT_NTPase, Leu-rich_rpt, LRR_dom_sf, NACHT_NTPase	FALSE	FALSE
11	119172901	119172989	NLRX1	ENSG00000160703	ENST00000292199	ENSE00003517924	119172901	119172989	4	2	1						IPR032675, IPR007111	LRR_dom_sf, NACHT_NTPase	FALSE	FALSE
11	119173479	119174098	NLRX1	ENSG00000160703	ENST00000292199	ENSE00003554322	119173479	119174098	5	1	0						IPR032675, IPR007111	LRR_dom_sf, NACHT_NTPase	FALSE	FALSE
11	119174453	119175274	NLRX1	ENSG00000160703	ENST00000292199	ENSE00003474511	119174453	119175274	6	0	0	TRUE					IPR032675, IPR007111	LRR_dom_sf, NACHT_NTPase	FALSE	FALSE
11	119179693	119180288	NLRX1	ENSG00000160703	ENST00000292199	ENSE00003595303	119179693	119180288	7	0	2						IPR032675, IPR007111	LRR_dom_sf, NACHT_NTPase	FALSE	FALSE
11	119181171	119181257	NLRX1	ENSG00000160703	ENST00000292199	ENSE00003633240	119181171	119181257	8	2	2			TRUE			IPR032675, IPR007111	LRR_dom_sf, NACHT_NTPase	FALSE	FALSE
11	119182094	119182345	NLRX1	ENSG00000160703	ENST00000292199	ENSE00003651979	119182094	119182345	9	2	2			TRUE			IPR032675, IPR007111	LRR_dom_sf, NACHT_NTPase	FALSE	FALSE
11	119183118	119183439	NLRX1	ENSG00000160703	ENST00000292199	ENSE00001247308	119183118	119184014	10	2	-1						IPR032675, IPR007111	LRR_dom_sf, NACHT_NTPase	FALSE	FALSE
11			NLRX1	ENSG00000160703	ENST00000409109	ENSE00001581761	119168725	119169302	1	-1	-1						IPR032675, IPR007111	LRR_dom_sf, NACHT_NTPase	FALSE	FALSE
11	119183118	119183439	NLRX1	ENSG00000160703	ENST00000409109	ENSE00001588858	119183118	119184016	10	2	-1						IPR032675, IPR007111	LRR_dom_sf, NACHT_NTPase	FALSE	FALSE
11			NLRX1	ENSG00000160703	ENST00000409265	ENSE00003728022	119168334	119168447	1	-1	-1						IPR032675, IPR007111	LRR_dom_sf, NACHT_NTPase	FALSE	FALSE
11			NLRX1	ENSG00000160703	ENST00000409991	ENSE00001579697	119168728	119168894	1	-1	-1						IPR032675, IPR007111	LRR_dom_sf, NACHT_NTPase	FALSE	FALSE
11	119183118	119183439	NLRX1	ENSG00000160703	ENST00000409991	ENSE00001577946	119183118	119184012	10	2	-1						IPR032675, IPR007111	LRR_dom_sf, NACHT_NTPase	FALSE	FALSE
11			NLRX1	ENSG00000160703	ENST00000454811	ENSE00001768599	119168188	119168447	1	-1	-1
11	119173479	119173703	NLRX1	ENSG00000160703	ENST00000454811	ENSE00001738058	119173479	119173703	5	1	1
11	119183821	119183980	NLRX1	ENSG00000160703	ENST00000525863	ENSE00001581287	119183821	119184016	9	2	-1						IPR032675, IPR007111	LRR_dom_sf, NACHT_NTPase	FALSE	FALSE
11			LRRC56	ENSG00000161328	ENST00000270115	ENSE00001851920	537527	537605	1	-1	-1				TRUE		IPR040091, IPR032675	LRRC56, LRR_dom_sf	FALSE	FALSE
11			LRRC56	ENSG00000161328	ENST00000270115	ENSE00001529341	538598	538860	2	-1	-1				TRUE		IPR040091, IPR032675	LRRC56, LRR_dom_sf	FALSE	FALSE
11			LRRC56	ENSG00000161328	ENST00000270115	ENSE00001419200	539580	539726	3	-1	-1				TRUE		IPR040091, IPR032675	LRRC56, LRR_dom_sf	FALSE	FALSE
11	540685	540861	LRRC56	ENSG00000161328	ENST00000270115	ENSE00001317308	540674	540861	4	-1	0						IPR040091, IPR032675	LRRC56, LRR_dom_sf	FALSE	FALSE
11	541537	541624	LRRC56	ENSG00000161328	ENST00000270115	ENSE00001293891	541537	541624	5	0	1						IPR040091, IPR032675	LRRC56, LRR_dom_sf	FALSE	FALSE
11	544720	544780	LRRC56	ENSG00000161328	ENST00000270115	ENSE00001328314	544720	544780	6	1	2						IPR040091, IPR032675	LRRC56, LRR_dom_sf	FALSE	FALSE
11	549902	549998	LRRC56	ENSG00000161328	ENST00000270115	ENSE00001308976	549902	549998	7	2	0						IPR040091, IPR032675	LRRC56, LRR_dom_sf	FALSE	FALSE
11	550072	550272	LRRC56	ENSG00000161328	ENST00000270115	ENSE00001293429	550072	550272	8	0	0	TRUE					IPR040091, IPR032675	LRRC56, LRR_dom_sf	FALSE	FALSE
11	551131	551302	LRRC56	ENSG00000161328	ENST00000270115	ENSE00001253820	551131	551302	9	0	1						IPR040091, IPR032675	LRRC56, LRR_dom_sf	FALSE	FALSE
11	551651	551827	LRRC56	ENSG00000161328	ENST00000270115	ENSE00001301993	551651	551827	10	1	1		TRUE				IPR040091, IPR032675	LRRC56, LRR_dom_sf	FALSE	FALSE
11	551903	551967	LRRC56	ENSG00000161328	ENST00000270115	ENSE00001314170	551903	551967	11	1	0						IPR040091, IPR032675	LRRC56, LRR_dom_sf	FALSE	FALSE
11	552090	552232	LRRC56	ENSG00000161328	ENST00000270115	ENSE00001326672	552090	552232	12	0	2						IPR040091, IPR032675	LRRC56, LRR_dom_sf	FALSE	FALSE
11	552569	552702	LRRC56	ENSG00000161328	ENST00000270115	ENSE00001309055	552569	552702	13	2	1						IPR040091, IPR032675	LRRC56, LRR_dom_sf	FALSE	FALSE
11	553963	554276	LRRC56	ENSG00000161328	ENST00000270115	ENSE00001314418	553963	554912	14	1	-1						IPR040091, IPR032675	LRRC56, LRR_dom_sf	FALSE	FALSE
11	70661596	70661767	SHANK2	ENSG00000162105	ENST00000338508	ENSE00001714763	70661596	70661818	1	-1	1						IPR041489, IPR036034, IPR013761, IPR001660	PDZ_6, PDZ_sf, SAM/pointed_sf, SAM	FALSE	FALSE
11	70659828	70659952	SHANK2	ENSG00000162105	ENST00000338508	ENSE00003725705	70659828	70659952	2	1	0						IPR041489, IPR036034, IPR013761, IPR001660	PDZ_6, PDZ_sf, SAM/pointed_sf, SAM	FALSE	FALSE
11	70502796	70502931	SHANK2	ENSG00000162105	ENST00000338508	ENSE00003739206	70502796	70502931	3	0	1						IPR041489, IPR036034, IPR013761, IPR001660	PDZ_6, PDZ_sf, SAM/pointed_sf, SAM	FALSE	FALSE
11	70502206	70502286	SHANK2	ENSG00000162105	ENST00000338508	ENSE00003137337	70502206	70502286	4	1	1		TRUE				IPR041489, IPR036034, IPR013761, IPR001660	PDZ_6, PDZ_sf, SAM/pointed_sf, SAM	FALSE	FALSE
11	70501923	70501931	SHANK2	ENSG00000162105	ENST00000338508	ENSE00002478436	70501923	70501931	5	1	1		TRUE				IPR041489, IPR036034, IPR013761, IPR001660	PDZ_6, PDZ_sf, SAM/pointed_sf, SAM	FALSE	FALSE
11	70500570	70500590	SHANK2	ENSG00000162105	ENST00000338508	ENSE00001579341	70500570	70500590	6	1	1		TRUE				IPR041489, IPR036034, IPR013761, IPR001660	PDZ_6, PDZ_sf, SAM/pointed_sf, SAM	FALSE	FALSE
11	70492335	70492465	SHANK2	ENSG00000162105	ENST00000338508	ENSE00003759217	70492335	70492465	7	1	0						IPR041489, IPR036034, IPR013761, IPR001660	PDZ_6, PDZ_sf, SAM/pointed_sf, SAM	FALSE	FALSE
11	70490276	70490387	SHANK2	ENSG00000162105	ENST00000338508	ENSE00003754926	70490276	70490387	8	0	1						IPR041489, IPR036034, IPR013761, IPR001660	PDZ_6, PDZ_sf, SAM/pointed_sf, SAM	FALSE	FALSE
11	70489328	70489348	SHANK2	ENSG00000162105	ENST00000338508	ENSE00003757138	70489328	70489348	9	1	1		TRUE				IPR041489, IPR036034, IPR013761, IPR001660	PDZ_6, PDZ_sf, SAM/pointed_sf, SAM	FALSE	FALSE
11	70485314	70487720	SHANK2	ENSG00000162105	ENST00000338508	ENSE00003757295	70485314	70487720	10	1	2						IPR041489, IPR036034, IPR013761, IPR001660	PDZ_6, PDZ_sf, SAM/pointed_sf, SAM	FALSE	FALSE
11	70472869	70473439	SHANK2	ENSG00000162105	ENST00000338508	ENSE00003758124	70469435	70473439	11	2	-1						IPR013761	SAM/pointed_sf	FALSE	FALSE
11	70661596	70661728	SHANK2	ENSG00000162105	ENST00000357171	ENSE00001587725	70661596	70661762	1	-1	1						IPR041489, IPR036034	PDZ_6, PDZ_sf	FALSE	FALSE
11	70500570	70500596	SHANK2	ENSG00000162105	ENST00000357171	ENSE00002993699	70500570	70500596	5	1	1						IPR041489, IPR036034	PDZ_6, PDZ_sf	FALSE	FALSE
11	70490303	70490387	SHANK2	ENSG00000162105	ENST00000357171	ENSE00001784734	70490303	70490387	7	0	1						IPR041489, IPR036034	PDZ_6, PDZ_sf	FALSE	FALSE
11	70473423	70473439	SHANK2	ENSG00000162105	ENST00000357171	ENSE00001695403	70472819	70473439	8	1	-1						IPR041489, IPR036034	PDZ_6, PDZ_sf	FALSE	FALSE
11	70661596	70661764	SHANK2	ENSG00000162105	ENST00000409161	ENSE00003737326	70661596	70662197	1	-1	1						IPR041489, IPR036034, IPR013761, IPR001660	PDZ_6, PDZ_sf, SAM/pointed_sf, SAM	FALSE	FALSE
11	70472869	70473439	SHANK2	ENSG00000162105	ENST00000409161	ENSE00003737751	70467856	70473439	10	2	-1						IPR041489, IPR036034, IPR013761, IPR001660	PDZ_6, PDZ_sf, SAM/pointed_sf, SAM	FALSE	FALSE
11	70661596	70661762	SHANK2	ENSG00000162105	ENST00000412252	ENSE00001658320	70661596	70661762	1	2	1						IPR041489, IPR036034	PDZ_6, PDZ_sf	FALSE	FALSE
11	70502796	70502859	SHANK2	ENSG00000162105	ENST00000424924	ENSE00001663412	70502796	70502859	1	0	1						IPR013761	SAM/pointed_sf	FALSE	FALSE
11	70698688	70698769	SHANK2	ENSG00000162105	ENST00000426687	ENSE00001753044	70698688	70698769	1	1	2						IPR041489, IPR036034	PDZ_6, PDZ_sf	FALSE	FALSE
11	70661596	70661678	SHANK2	ENSG00000162105	ENST00000426687	ENSE00003726751	70661596	70661678	2	2	1						IPR041489, IPR036034, IPR013761, IPR001660	PDZ_6, PDZ_sf, SAM/pointed_sf, SAM	FALSE	FALSE
11	70492432	70492465	SHANK2	ENSG00000162105	ENST00000426687	ENSE00001723330	70492432	70492465	5	1	2						IPR041489, IPR036034	PDZ_6, PDZ_sf	FALSE	FALSE
11	70500570	70500599	SHANK2	ENSG00000162105	ENST00000449833	ENSE00003132884	70500570	70500599	5	1	1						IPR041489, IPR036034, IPR013761, IPR001660	PDZ_6, PDZ_sf, SAM/pointed_sf, SAM	FALSE	FALSE
11	70826467	70826503	SHANK2	ENSG00000162105	ENST00000468619	ENSE00001955933	70826467	70826757	1	-1	1						IPR036028	SH3-like_dom_sf	FALSE	FALSE
11	70820364	70820682	SHANK2	ENSG00000162105	ENST00000468619	ENSE00003731165	70820364	70820682	2	1	2						IPR041489, IPR036034, IPR036028, IPR013761, IPR001660, IPR001478	PDZ_6, PDZ_sf, SH3-like_dom_sf, SAM/pointed_sf, SAM, PDZ	FALSE	FALSE
11	70807002	70807171	SHANK2	ENSG00000162105	ENST00000468619	ENSE00003748360	70807002	70807171	3	2	1						IPR041489, IPR036034, IPR036028, IPR013761, IPR001660, IPR001478	PDZ_6, PDZ_sf, SH3-like_dom_sf, SAM/pointed_sf, SAM, PDZ	FALSE	FALSE
11	70798443	70798556	SHANK2	ENSG00000162105	ENST00000468619	ENSE00003748257	70798443	70798556	4	1	1		TRUE				IPR041489, IPR036034, IPR036028, IPR013761, IPR001660, IPR001478	PDZ_6, PDZ_sf, SH3-like_dom_sf, SAM/pointed_sf, SAM, PDZ	FALSE	FALSE
11	70698688	70698763	SHANK2	ENSG00000162105	ENST00000468619	ENSE00003726350	70698688	70698763	5	1	2						IPR041489, IPR036034, IPR013761, IPR001660	PDZ_6, PDZ_sf, SAM/pointed_sf, SAM	FALSE	FALSE
11	70669583	70669643	SHANK2	ENSG00000162105	ENST00000468619	ENSE00001814305	70667839	70669643	6	2	-1						IPR036028	SH3-like_dom_sf	FALSE	FALSE
11			SHANK2	ENSG00000162105	ENST00000601538	ENSE00003149892	71224697	71224762	1	-1	-1				TRUE		IPR041489, IPR036770, IPR036034, IPR036028, IPR020683, IPR013761, IPR002110, IPR001660, IPR001478	PDZ_6, Ankyrin_rpt-contain_sf, PDZ_sf, SH3-like_dom_sf, Ankyrin_rpt-contain_dom, SAM/pointed_sf, Ankyrin_rpt, SAM, PDZ	FALSE	FALSE
11	71147120	71147326	SHANK2	ENSG00000162105	ENST00000601538	ENSE00003476479	71147120	71147338	2	-1	0						IPR041489, IPR036770, IPR036034, IPR036028, IPR020683, IPR013761, IPR002110, IPR001660, IPR001478	PDZ_6, Ankyrin_rpt-contain_sf, PDZ_sf, SH3-like_dom_sf, Ankyrin_rpt-contain_dom, SAM/pointed_sf, Ankyrin_rpt, SAM, PDZ	FALSE	FALSE
11	71118829	71119032	SHANK2	ENSG00000162105	ENST00000601538	ENSE00003462956	71118829	71119032	3	0	0	TRUE					IPR041489, IPR036770, IPR036034, IPR036028, IPR020683, IPR013761, IPR002110, IPR001660, IPR001478	PDZ_6, Ankyrin_rpt-contain_sf, PDZ_sf, SH3-like_dom_sf, Ankyrin_rpt-contain_dom, SAM/pointed_sf, Ankyrin_rpt, SAM, PDZ	FALSE	FALSE
11	71113293	71113364	SHANK2	ENSG00000162105	ENST00000601538	ENSE00003655806	71113293	71113364	4	0	0	TRUE					IPR041489, IPR036770, IPR036034, IPR036028, IPR020683, IPR013761, IPR002110, IPR001660, IPR001478	PDZ_6, Ankyrin_rpt-contain_sf, PDZ_sf, SH3-like_dom_sf, Ankyrin_rpt-contain_dom, SAM/pointed_sf, Ankyrin_rpt, SAM, PDZ	FALSE	FALSE
11	71109941	71110049	SHANK2	ENSG00000162105	ENST00000601538	ENSE00003547165	71109941	71110049	5	0	1						IPR041489, IPR036770, IPR036034, IPR036028, IPR020683, IPR013761, IPR002110, IPR001660, IPR001478	PDZ_6, Ankyrin_rpt-contain_sf, PDZ_sf, SH3-like_dom_sf, Ankyrin_rpt-contain_dom, SAM/pointed_sf, Ankyrin_rpt, SAM, PDZ	FALSE	FALSE
11	71094537	71094688	SHANK2	ENSG00000162105	ENST00000601538	ENSE00003654077	71094537	71094688	6	1	0						IPR041489, IPR036770, IPR036034, IPR036028, IPR020683, IPR013761, IPR002110, IPR001660, IPR001478	PDZ_6, Ankyrin_rpt-contain_sf, PDZ_sf, SH3-like_dom_sf, Ankyrin_rpt-contain_dom, SAM/pointed_sf, Ankyrin_rpt, SAM, PDZ	FALSE	FALSE
11	71092422	71092589	SHANK2	ENSG00000162105	ENST00000601538	ENSE00003715775	71092422	71092589	7	0	0	TRUE					IPR041489, IPR036770, IPR036034, IPR036028, IPR020683, IPR013761, IPR002110, IPR001660, IPR001478	PDZ_6, Ankyrin_rpt-contain_sf, PDZ_sf, SH3-like_dom_sf, Ankyrin_rpt-contain_dom, SAM/pointed_sf, Ankyrin_rpt, SAM, PDZ	FALSE	FALSE
11	71075159	71075275	SHANK2	ENSG00000162105	ENST00000601538	ENSE00003482048	71075159	71075275	8	0	0	TRUE					IPR041489, IPR036770, IPR036034, IPR036028, IPR020683, IPR013761, IPR002110, IPR001660, IPR001478	PDZ_6, Ankyrin_rpt-contain_sf, PDZ_sf, SH3-like_dom_sf, Ankyrin_rpt-contain_dom, SAM/pointed_sf, Ankyrin_rpt, SAM, PDZ	FALSE	FALSE
11	71056481	71056558	SHANK2	ENSG00000162105	ENST00000601538	ENSE00003479555	71056481	71056558	9	0	0	TRUE					IPR041489, IPR036770, IPR036034, IPR036028, IPR020683, IPR013761, IPR002110, IPR001660, IPR001478	PDZ_6, Ankyrin_rpt-contain_sf, PDZ_sf, SH3-like_dom_sf, Ankyrin_rpt-contain_dom, SAM/pointed_sf, Ankyrin_rpt, SAM, PDZ	FALSE	FALSE
11	70896501	70896567	SHANK2	ENSG00000162105	ENST00000601538	ENSE00003560968	70896501	70896567	10	0	1						IPR041489, IPR036770, IPR036034, IPR036028, IPR020683, IPR013761, IPR002110, IPR001660, IPR001478	PDZ_6, Ankyrin_rpt-contain_sf, PDZ_sf, SH3-like_dom_sf, Ankyrin_rpt-contain_dom, SAM/pointed_sf, Ankyrin_rpt, SAM, PDZ	FALSE	FALSE
11	70826467	70826503	SHANK2	ENSG00000162105	ENST00000656230	ENSE00003886781	70826467	70826894	1	-1	1						IPR041489, IPR036034, IPR036028, IPR013761, IPR001660, IPR001478	PDZ_6, PDZ_sf, SH3-like_dom_sf, SAM/pointed_sf, SAM, PDZ	FALSE	FALSE
11	70717661	70717727	SHANK2	ENSG00000162105	ENST00000659264	ENSE00003870807	70717661	70718003	1	-1	1						IPR041489, IPR036034, IPR013761, IPR001660	PDZ_6, PDZ_sf, SAM/pointed_sf, SAM	FALSE	FALSE
11	72434072	72434474	CLPB	ENSG00000162129	ENST00000294053	ENSE00002302745	72434072	72434531	1	-1	1						IPR036770, IPR027417, IPR020683, IPR019489, IPR003959, IPR003593, IPR002110	Ankyrin_rpt-contain_sf, P-loop_NTPase, Ankyrin_rpt-contain_dom, Clp_ATPase_C, ATPase_AAA_core, AAA+_ATPase, Ankyrin_rpt	FALSE	FALSE
11	72430312	72430363	CLPB	ENSG00000162129	ENST00000294053	ENSE00003659900	72430312	72430363	2	1	2						IPR036770, IPR027417, IPR020683, IPR019489, IPR003959, IPR003593, IPR002110	Ankyrin_rpt-contain_sf, P-loop_NTPase, Ankyrin_rpt-contain_dom, Clp_ATPase_C, ATPase_AAA_core, AAA+_ATPase, Ankyrin_rpt	FALSE	FALSE
11	72402966	72403052	CLPB	ENSG00000162129	ENST00000294053	ENSE00003539650	72402966	72403052	3	2	2			TRUE			IPR036770, IPR027417, IPR020683, IPR019489, IPR003959, IPR003593, IPR002110	Ankyrin_rpt-contain_sf, P-loop_NTPase, Ankyrin_rpt-contain_dom, Clp_ATPase_C, ATPase_AAA_core, AAA+_ATPase, Ankyrin_rpt	FALSE	FALSE
11	72380281	72380384	CLPB	ENSG00000162129	ENST00000294053	ENSE00003489564	72380281	72380384	4	2	1						IPR036770, IPR027417, IPR020683, IPR019489, IPR003959, IPR003593, IPR002110	Ankyrin_rpt-contain_sf, P-loop_NTPase, Ankyrin_rpt-contain_dom, Clp_ATPase_C, ATPase_AAA_core, AAA+_ATPase, Ankyrin_rpt	FALSE	FALSE
11	72372925	72373014	CLPB	ENSG00000162129	ENST00000294053	ENSE00003666321	72372925	72373014	5	1	1		TRUE				IPR036770, IPR027417, IPR020683, IPR019489, IPR003959, IPR003593, IPR002110	Ankyrin_rpt-contain_sf, P-loop_NTPase, Ankyrin_rpt-contain_dom, Clp_ATPase_C, ATPase_AAA_core, AAA+_ATPase, Ankyrin_rpt	FALSE	FALSE
11	72358880	72359008	CLPB	ENSG00000162129	ENST00000294053	ENSE00003522845	72358880	72359008	6	1	1		TRUE				IPR036770, IPR027417, IPR020683, IPR019489, IPR003959, IPR003593, IPR002110	Ankyrin_rpt-contain_sf, P-loop_NTPase, Ankyrin_rpt-contain_dom, Clp_ATPase_C, ATPase_AAA_core, AAA+_ATPase, Ankyrin_rpt	FALSE	FALSE
11	72329707	72329804	CLPB	ENSG00000162129	ENST00000294053	ENSE00001062814	72329707	72329804	7	1	0						IPR036770, IPR027417, IPR020683, IPR019489, IPR003959, IPR003593, IPR002110	Ankyrin_rpt-contain_sf, P-loop_NTPase, Ankyrin_rpt-contain_dom, Clp_ATPase_C, ATPase_AAA_core, AAA+_ATPase, Ankyrin_rpt	FALSE	FALSE
11	72317106	72317220	CLPB	ENSG00000162129	ENST00000294053	ENSE00001093272	72317106	72317220	8	0	1						IPR036770, IPR027417, IPR020683, IPR019489, IPR003959, IPR003593, IPR002110	Ankyrin_rpt-contain_sf, P-loop_NTPase, Ankyrin_rpt-contain_dom, Clp_ATPase_C, ATPase_AAA_core, AAA+_ATPase, Ankyrin_rpt	FALSE	FALSE
11	72308527	72308604	CLPB	ENSG00000162129	ENST00000294053	ENSE00001062830	72308527	72308604	9	1	1		TRUE				IPR036770, IPR027417, IPR020683, IPR019489, IPR003959, IPR003593, IPR002110	Ankyrin_rpt-contain_sf, P-loop_NTPase, Ankyrin_rpt-contain_dom, Clp_ATPase_C, ATPase_AAA_core, AAA+_ATPase, Ankyrin_rpt	FALSE	FALSE
11	72307199	72307254	CLPB	ENSG00000162129	ENST00000294053	ENSE00003573145	72307199	72307254	10	1	0						IPR036770, IPR027417, IPR020683, IPR019489, IPR003959, IPR003593, IPR002110	Ankyrin_rpt-contain_sf, P-loop_NTPase, Ankyrin_rpt-contain_dom, Clp_ATPase_C, ATPase_AAA_core, AAA+_ATPase, Ankyrin_rpt	FALSE	FALSE
11	72302304	72302348	CLPB	ENSG00000162129	ENST00000294053	ENSE00001062826	72302304	72302348	11	0	0	TRUE					IPR036770, IPR027417, IPR020683, IPR019489, IPR003959, IPR003593, IPR002110	Ankyrin_rpt-contain_sf, P-loop_NTPase, Ankyrin_rpt-contain_dom, Clp_ATPase_C, ATPase_AAA_core, AAA+_ATPase, Ankyrin_rpt	FALSE	FALSE
11	72301803	72301964	CLPB	ENSG00000162129	ENST00000294053	ENSE00001062827	72301803	72301964	12	0	0	TRUE					IPR036770, IPR027417, IPR020683, IPR019489, IPR003959, IPR003593, IPR002110	Ankyrin_rpt-contain_sf, P-loop_NTPase, Ankyrin_rpt-contain_dom, Clp_ATPase_C, ATPase_AAA_core, AAA+_ATPase, Ankyrin_rpt	FALSE	FALSE
11	72295492	72295648	CLPB	ENSG00000162129	ENST00000294053	ENSE00001062821	72295492	72295648	13	0	1						IPR036770, IPR027417, IPR020683, IPR019489, IPR003959, IPR003593, IPR002110	Ankyrin_rpt-contain_sf, P-loop_NTPase, Ankyrin_rpt-contain_dom, Clp_ATPase_C, ATPase_AAA_core, AAA+_ATPase, Ankyrin_rpt	FALSE	FALSE
11	72294620	72294693	CLPB	ENSG00000162129	ENST00000294053	ENSE00001062819	72294620	72294693	14	1	0						IPR036770, IPR027417, IPR020683, IPR019489, IPR003959, IPR003593, IPR002110	Ankyrin_rpt-contain_sf, P-loop_NTPase, Ankyrin_rpt-contain_dom, Clp_ATPase_C, ATPase_AAA_core, AAA+_ATPase, Ankyrin_rpt	FALSE	FALSE
11	72294325	72294444	CLPB	ENSG00000162129	ENST00000294053	ENSE00003655323	72294325	72294444	15	0	0	TRUE					IPR036770, IPR027417, IPR020683, IPR019489, IPR003959, IPR003593, IPR002110	Ankyrin_rpt-contain_sf, P-loop_NTPase, Ankyrin_rpt-contain_dom, Clp_ATPase_C, ATPase_AAA_core, AAA+_ATPase, Ankyrin_rpt	FALSE	FALSE
11	72294022	72294126	CLPB	ENSG00000162129	ENST00000294053	ENSE00003538208	72294022	72294126	16	0	0	TRUE					IPR036770, IPR027417, IPR020683, IPR019489, IPR003959, IPR003593, IPR002110	Ankyrin_rpt-contain_sf, P-loop_NTPase, Ankyrin_rpt-contain_dom, Clp_ATPase_C, ATPase_AAA_core, AAA+_ATPase, Ankyrin_rpt	FALSE	FALSE
11	72293367	72293615	CLPB	ENSG00000162129	ENST00000294053	ENSE00003823175	72285495	72293615	17	0	-1						IPR036770, IPR027417, IPR020683, IPR019489, IPR003959, IPR003593, IPR002110	Ankyrin_rpt-contain_sf, P-loop_NTPase, Ankyrin_rpt-contain_dom, Clp_ATPase_C, ATPase_AAA_core, AAA+_ATPase, Ankyrin_rpt	FALSE	FALSE
11	72434072	72434474	CLPB	ENSG00000162129	ENST00000340729	ENSE00002310702	72434072	72434534	1	-1	1						IPR036770, IPR027417, IPR020683, IPR019489, IPR003959, IPR003593, IPR002110	Ankyrin_rpt-contain_sf, P-loop_NTPase, Ankyrin_rpt-contain_dom, Clp_ATPase_C, ATPase_AAA_core, AAA+_ATPase, Ankyrin_rpt	FALSE	FALSE
11	72293367	72293615	CLPB	ENSG00000162129	ENST00000340729	ENSE00001627379	72293303	72293615	15	0	-1						IPR036770, IPR027417, IPR020683, IPR019489, IPR003959, IPR003593, IPR002110	Ankyrin_rpt-contain_sf, P-loop_NTPase, Ankyrin_rpt-contain_dom, Clp_ATPase_C, ATPase_AAA_core, AAA+_ATPase, Ankyrin_rpt	FALSE	FALSE
11	72434072	72434232	CLPB	ENSG00000162129	ENST00000437826	ENSE00003480823	72434072	72434680	1	-1	2						IPR036770, IPR027417, IPR020683, IPR019489, IPR003959, IPR003593, IPR002110	Ankyrin_rpt-contain_sf, P-loop_NTPase, Ankyrin_rpt-contain_dom, Clp_ATPase_C, ATPase_AAA_core, AAA+_ATPase, Ankyrin_rpt	FALSE	FALSE
11	72430312	72430363	CLPB	ENSG00000162129	ENST00000437826	ENSE00003669154	72430312	72430363	2	2	0						IPR036770, IPR027417, IPR020683, IPR019489, IPR003959, IPR003593, IPR002110	Ankyrin_rpt-contain_sf, P-loop_NTPase, Ankyrin_rpt-contain_dom, Clp_ATPase_C, ATPase_AAA_core, AAA+_ATPase, Ankyrin_rpt	FALSE	FALSE
11	72408098	72408204	CLPB	ENSG00000162129	ENST00000437826	ENSE00001762257	72408098	72408204	3	0	2						IPR036770, IPR027417, IPR020683, IPR019489, IPR003959, IPR003593, IPR002110	Ankyrin_rpt-contain_sf, P-loop_NTPase, Ankyrin_rpt-contain_dom, Clp_ATPase_C, ATPase_AAA_core, AAA+_ATPase, Ankyrin_rpt	FALSE	FALSE
11	72293367	72293615	CLPB	ENSG00000162129	ENST00000437826	ENSE00002284581	72292425	72293615	18	0	-1						IPR036770, IPR027417, IPR020683, IPR019489, IPR003959, IPR003593, IPR002110	Ankyrin_rpt-contain_sf, P-loop_NTPase, Ankyrin_rpt-contain_dom, Clp_ATPase_C, ATPase_AAA_core, AAA+_ATPase, Ankyrin_rpt	FALSE	FALSE
11	72434072	72434382	CLPB	ENSG00000162129	ENST00000535990	ENSE00003501974	72434072	72434382	1	0	2						IPR036770, IPR027417, IPR020683, IPR019489, IPR003959, IPR003593, IPR002110	Ankyrin_rpt-contain_sf, P-loop_NTPase, Ankyrin_rpt-contain_dom, Clp_ATPase_C, ATPase_AAA_core, AAA+_ATPase, Ankyrin_rpt	FALSE	FALSE
11	72308527	72308584	CLPB	ENSG00000162129	ENST00000538021	ENSE00002308242	72308527	72308584	1	0	1
11	72302304	72302373	CLPB	ENSG00000162129	ENST00000538021	ENSE00002236278	72302304	72302373	3	0	1
11	72301921	72301964	CLPB	ENSG00000162129	ENST00000538021	ENSE00003762735	72301803	72301964	4	1	-1
11			CLPB	ENSG00000162129	ENST00000538021	ENSE00003767416	72295492	72295648	5	-1	-1				TRUE
11			CLPB	ENSG00000162129	ENST00000538021	ENSE00003765526	72294620	72294693	6	-1	-1				TRUE
11			CLPB	ENSG00000162129	ENST00000538021	ENSE00003773099	72294325	72294444	7	-1	-1				TRUE
11			CLPB	ENSG00000162129	ENST00000538021	ENSE00003626773	72294022	72294126	8	-1	-1				TRUE
11			CLPB	ENSG00000162129	ENST00000538021	ENSE00002282261	72293310	72293615	9	-1	-1
11	72430312	72430328	CLPB	ENSG00000162129	ENST00000539148	ENSE00002251076	72430312	72430445	1	-1	2						IPR036770, IPR020683	Ankyrin_rpt-contain_sf, Ankyrin_rpt-contain_dom	FALSE	FALSE
11	72329785	72329804	CLPB	ENSG00000162129	ENST00000539148	ENSE00002319392	72329785	72329804	6	1	0						IPR036770, IPR020683	Ankyrin_rpt-contain_sf, Ankyrin_rpt-contain_dom	FALSE	FALSE
11	72434072	72434474	CLPB	ENSG00000162129	ENST00000543042	ENSE00002233041	72434072	72434607	1	-1	1						IPR036770, IPR027417, IPR020683, IPR019489, IPR003959, IPR003593, IPR002110	Ankyrin_rpt-contain_sf, P-loop_NTPase, Ankyrin_rpt-contain_dom, Clp_ATPase_C, ATPase_AAA_core, AAA+_ATPase, Ankyrin_rpt	FALSE	FALSE
11	72430312	72430328	CLPB	ENSG00000162129	ENST00000544683	ENSE00002242866	72430312	72430494	1	-1	2						IPR036770, IPR020683	Ankyrin_rpt-contain_sf, Ankyrin_rpt-contain_dom	FALSE	FALSE
11	72317198	72317220	CLPB	ENSG00000162129	ENST00000544683	ENSE00002252589	72317198	72317220	6	0	2						IPR036770, IPR020683	Ankyrin_rpt-contain_sf, Ankyrin_rpt-contain_dom	FALSE	FALSE
11			CLPB	ENSG00000162129	ENST00000642288	ENSE00003826772	72430312	72430421	1	-1	-1						IPR036770, IPR027417, IPR020683, IPR003959, IPR003593, IPR002110	Ankyrin_rpt-contain_sf, P-loop_NTPase, Ankyrin_rpt-contain_dom, ATPase_AAA_core, AAA+_ATPase, Ankyrin_rpt	FALSE	FALSE
11			CLPB	ENSG00000162129	ENST00000642288	ENSE00003815647	72408098	72408204	2	-1	-1				TRUE		IPR036770, IPR027417, IPR020683, IPR003959, IPR003593, IPR002110	Ankyrin_rpt-contain_sf, P-loop_NTPase, Ankyrin_rpt-contain_dom, ATPase_AAA_core, AAA+_ATPase, Ankyrin_rpt	FALSE	FALSE
11	72402966	72402994	CLPB	ENSG00000162129	ENST00000642288	ENSE00003821855	72402966	72403052	3	-1	2						IPR036770, IPR027417, IPR020683, IPR003959, IPR003593, IPR002110	Ankyrin_rpt-contain_sf, P-loop_NTPase, Ankyrin_rpt-contain_dom, ATPase_AAA_core, AAA+_ATPase, Ankyrin_rpt	FALSE	FALSE
11	72294346	72294444	CLPB	ENSG00000162129	ENST00000642288	ENSE00003482858	72294346	72294444	14	0	0						IPR036770, IPR027417, IPR020683, IPR003959, IPR003593, IPR002110	Ankyrin_rpt-contain_sf, P-loop_NTPase, Ankyrin_rpt-contain_dom, ATPase_AAA_core, AAA+_ATPase, Ankyrin_rpt	FALSE	FALSE
11	72434072	72434474	CLPB	ENSG00000162129	ENST00000646117	ENSE00003818018	72434072	72434629	1	-1	1						IPR036770, IPR020683	Ankyrin_rpt-contain_sf, Ankyrin_rpt-contain_dom	FALSE	FALSE
11	72354308	72354389	CLPB	ENSG00000162129	ENST00000646117	ENSE00003822640	72354308	72354389	7	1	2						IPR036770, IPR020683	Ankyrin_rpt-contain_sf, Ankyrin_rpt-contain_dom	FALSE	FALSE
11	72337090	72337126	CLPB	ENSG00000162129	ENST00000646117	ENSE00003820450	72336615	72337126	8	2	-1						IPR036770, IPR020683	Ankyrin_rpt-contain_sf, Ankyrin_rpt-contain_dom	FALSE	FALSE
11	74989061	74989154	NEU3	ENSG00000162139	ENST00000294064	ENSE00001153554	74988933	74989154	1	-1	1						IPR036278, IPR026944, IPR026856	Sialidase_sf, Sialidase-3, Sialidase_fam	FALSE	FALSE
11	74994509	74994720	NEU3	ENSG00000162139	ENST00000294064	ENSE00003620205	74994509	74994720	2	1	0						IPR036278, IPR026944, IPR026856	Sialidase_sf, Sialidase-3, Sialidase_fam	FALSE	FALSE
11	75005413	75006492	NEU3	ENSG00000162139	ENST00000294064	ENSE00001062923	75005413	75010907	3	0	-1						IPR036278, IPR026944, IPR026856	Sialidase_sf, Sialidase-3, Sialidase_fam	FALSE	FALSE
11			NEU3	ENSG00000162139	ENST00000531509	ENSE00002192573	74988279	74988725	1	-1	-1				TRUE		IPR036278, IPR026944, IPR026856	Sialidase_sf, Sialidase-3, Sialidase_fam	FALSE	FALSE
11	74989061	74989154	NEU3	ENSG00000162139	ENST00000531509	ENSE00003458808	74989018	74989154	2	-1	1						IPR036278, IPR026944, IPR026856	Sialidase_sf, Sialidase-3, Sialidase_fam	FALSE	FALSE
11	75005413	75006492	NEU3	ENSG00000162139	ENST00000531509	ENSE00002181515	75005413	75007084	4	0	-1						IPR036278, IPR026944, IPR026856	Sialidase_sf, Sialidase-3, Sialidase_fam	FALSE	FALSE
11	74989061	74989154	NEU3	ENSG00000162139	ENST00000531619	ENSE00002166845	74988943	74989154	1	-1	1						IPR036278, IPR026944	Sialidase_sf, Sialidase-3	FALSE	FALSE
11	75004305	75004405	NEU3	ENSG00000162139	ENST00000531619	ENSE00002145899	75004305	75004405	3	0	2						IPR036278, IPR026944	Sialidase_sf, Sialidase-3	FALSE	FALSE
11	75005413	75005425	NEU3	ENSG00000162139	ENST00000531619	ENSE00002190565	75005413	75005469	4	2	-1						IPR036278, IPR026944	Sialidase_sf, Sialidase-3	FALSE	FALSE
11	74989061	74989154	NEU3	ENSG00000162139	ENST00000534628	ENSE00002149385	74988944	74989154	1	-1	1						IPR036278, IPR026944	Sialidase_sf, Sialidase-3	FALSE	FALSE
11	74994509	74994927	NEU3	ENSG00000162139	ENST00000534628	ENSE00002196964	74994509	74995043	2	1	-1						IPR036278, IPR026944	Sialidase_sf, Sialidase-3	FALSE	FALSE
11			CYB561A3	ENSG00000162144	ENST00000294072	ENSE00003900737	61361733	61361882	1	-1	-1				TRUE		IPR043205	CYB561/CYBRD1-like	FALSE	FALSE
11			CYB561A3	ENSG00000162144	ENST00000294072	ENSE00001062995	61357733	61357828	2	-1	-1				TRUE		IPR043205	CYB561/CYBRD1-like	FALSE	FALSE
11	61356530	61356713	CYB561A3	ENSG00000162144	ENST00000294072	ENSE00003487077	61356530	61356728	3	-1	1						IPR043205	CYB561/CYBRD1-like	FALSE	FALSE
11	61353784	61353992	CYB561A3	ENSG00000162144	ENST00000294072	ENSE00003632352	61353784	61353992	4	1	0						IPR043205	CYB561/CYBRD1-like	FALSE	FALSE
11	61352985	61353139	CYB561A3	ENSG00000162144	ENST00000294072	ENSE00003571013	61352985	61353139	5	0	2						IPR043205	CYB561/CYBRD1-like	FALSE	FALSE
11	61350991	61351147	CYB561A3	ENSG00000162144	ENST00000294072	ENSE00003568881	61350991	61351147	6	2	0						IPR043205	CYB561/CYBRD1-like	FALSE	FALSE
11	61350399	61350422	CYB561A3	ENSG00000162144	ENST00000294072	ENSE00001236925	61348805	61350422	7	0	-1						IPR043205	CYB561/CYBRD1-like	FALSE	FALSE
11			CYB561A3	ENSG00000162144	ENST00000426130	ENSE00002249754	61361733	61362283	1	-1	-1				TRUE		IPR043205	CYB561/CYBRD1-like	FALSE	FALSE
11	61357203	61357238	CYB561A3	ENSG00000162144	ENST00000426130	ENSE00003678597	61357203	61357371	3	-1	0						IPR043205	CYB561/CYBRD1-like	FALSE	FALSE
11	61356530	61356728	CYB561A3	ENSG00000162144	ENST00000426130	ENSE00003659843	61356530	61356728	4	0	1						IPR043205	CYB561/CYBRD1-like	FALSE	FALSE
11	61350399	61350422	CYB561A3	ENSG00000162144	ENST00000426130	ENSE00002210187	61348754	61350422	8	0	-1						IPR043205	CYB561/CYBRD1-like	FALSE	FALSE
11			CYB561A3	ENSG00000162144	ENST00000447532	ENSE00002213325	61361733	61361913	1	-1	-1						IPR043205	CYB561/CYBRD1-like	FALSE	FALSE
11	61349557	61349643	CYB561A3	ENSG00000162144	ENST00000447532	ENSE00002235877	61348838	61349643	7	0	-1						IPR043205	CYB561/CYBRD1-like	FALSE	FALSE
11			CYB561A3	ENSG00000162144	ENST00000536915	ENSE00001672272	61357203	61357279	1	-1	-1						IPR043205	CYB561/CYBRD1-like	FALSE	FALSE
11	61350399	61350422	CYB561A3	ENSG00000162144	ENST00000536915	ENSE00002215213	61350126	61350422	6	0	-1						IPR043205	CYB561/CYBRD1-like	FALSE	FALSE
11			CYB561A3	ENSG00000162144	ENST00000537364	ENSE00002319404	61357733	61361264	1	-1	-1						IPR043205	CYB561/CYBRD1-like	FALSE	FALSE
11	61352986	61353139	CYB561A3	ENSG00000162144	ENST00000537364	ENSE00002304237	61352986	61353139	4	0	1						IPR043205	CYB561/CYBRD1-like	FALSE	FALSE
11			CYB561A3	ENSG00000162144	ENST00000537680	ENSE00002317461	61362007	61362262	1	-1	-1
11			CYB561A3	ENSG00000162144	ENST00000537680	ENSE00002288921	61361733	61361819	2	-1	-1				TRUE
11	61356628	61356713	CYB561A3	ENSG00000162144	ENST00000537680	ENSE00002307473	61356628	61356728	4	-1	2
11			CYB561A3	ENSG00000162144	ENST00000539128	ENSE00002229654	61361733	61361885	1	-1	-1						IPR043205	CYB561/CYBRD1-like	FALSE	FALSE
11			CYB561A3	ENSG00000162144	ENST00000539128	ENSE00003459638	61357203	61357371	3	-1	-1						IPR043205	CYB561/CYBRD1-like	FALSE	FALSE
11	61353831	61353992	CYB561A3	ENSG00000162144	ENST00000539128	ENSE00001688489	61353831	61353992	5	1	1						IPR043205	CYB561/CYBRD1-like	FALSE	FALSE
11	61356530	61356713	CYB561A3	ENSG00000162144	ENST00000539890	ENSE00002293012	61356530	61356801	1	-1	1
11	61351002	61351147	CYB561A3	ENSG00000162144	ENST00000539890	ENSE00003500935	61350991	61351147	2	1	-1
11			CYB561A3	ENSG00000162144	ENST00000539890	ENSE00002301509	61350280	61350422	3	-1	-1
11	61353784	61353912	CYB561A3	ENSG00000162144	ENST00000540139	ENSE00002257123	61353784	61354741	1	-1	0						IPR043205	CYB561/CYBRD1-like	FALSE	FALSE
11	61351059	61351147	CYB561A3	ENSG00000162144	ENST00000540139	ENSE00002256172	61351059	61351147	3	2	1						IPR043205	CYB561/CYBRD1-like	FALSE	FALSE
11			CYB561A3	ENSG00000162144	ENST00000540755	ENSE00002293591	61361733	61361853	1	-1	-1
11	61353006	61353139	CYB561A3	ENSG00000162144	ENST00000540755	ENSE00003571004	61352985	61353139	4	1	-1
11			CYB561A3	ENSG00000162144	ENST00000540755	ENSE00003537901	61350991	61351147	5	-1	-1				TRUE
11			CYB561A3	ENSG00000162144	ENST00000540755	ENSE00002272140	61349657	61350422	6	-1	-1
11			CYB561A3	ENSG00000162144	ENST00000542361	ENSE00002243817	61357312	61357347	1	-1	-1						IPR043205	CYB561/CYBRD1-like	FALSE	FALSE
11	61351097	61351147	CYB561A3	ENSG00000162144	ENST00000542361	ENSE00002299280	61351097	61351147	5	2	2						IPR043205	CYB561/CYBRD1-like	FALSE	FALSE
11			CYB561A3	ENSG00000162144	ENST00000544118	ENSE00002299271	61361733	61361849	1	-1	-1
11	61351002	61351132	CYB561A3	ENSG00000162144	ENST00000544118	ENSE00001607135	61350991	61351132	4	1	-1
11			CYB561A3	ENSG00000162144	ENST00000544118	ENSE00002296177	61349841	61350422	5	-1	-1
11			CYB561A3	ENSG00000162144	ENST00000545361	ENSE00002258097	61359426	61359571	2	-1	-1				TRUE
11	61356548	61356713	CYB561A3	ENSG00000162144	ENST00000545361	ENSE00002299156	61356548	61356728	4	-1	1
11			CYB561A3	ENSG00000162144	ENST00000546151	ENSE00002242073	61361733	61361890	1	-1	-1
11	61353784	61353823	CYB561A3	ENSG00000162144	ENST00000546151	ENSE00002227242	61353784	61353823	4	1	2
11	61353076	61353139	CYB561A3	ENSG00000162144	ENST00000546151	ENSE00002286248	61349647	61353139	5	2	-1
11	61481810	61481918	PPP1R32	ENSG00000162148	ENST00000338608	ENSE00003638512	61481782	61481918	2	-1	1
11	61482311	61482428	PPP1R32	ENSG00000162148	ENST00000338608	ENSE00003604512	61482311	61482428	3	1	2
11	61482655	61482808	PPP1R32	ENSG00000162148	ENST00000338608	ENSE00003581152	61482655	61482808	4	2	0
11	61484688	61484816	PPP1R32	ENSG00000162148	ENST00000338608	ENSE00003687584	61484688	61484816	5	0	0	TRUE
11	61485338	61485401	PPP1R32	ENSG00000162148	ENST00000338608	ENSE00003493494	61485338	61485401	6	0	1
11	61485799	61485911	PPP1R32	ENSG00000162148	ENST00000338608	ENSE00001119016	61485799	61485911	7	1	0
11	61486344	61486403	PPP1R32	ENSG00000162148	ENST00000338608	ENSE00001119025	61486344	61486403	8	0	0	TRUE
11	61486524	61486610	PPP1R32	ENSG00000162148	ENST00000338608	ENSE00001119014	61486524	61486610	9	0	0	TRUE
11	61486948	61487061	PPP1R32	ENSG00000162148	ENST00000338608	ENSE00001119022	61486948	61487061	10	0	0	TRUE
11	61487146	61487240	PPP1R32	ENSG00000162148	ENST00000338608	ENSE00001119017	61487146	61487240	11	0	2
11	61489782	61489946	PPP1R32	ENSG00000162148	ENST00000338608	ENSE00003516731	61489782	61489946	12	2	2			TRUE
11	61490501	61490570	PPP1R32	ENSG00000162148	ENST00000338608	ENSE00001119019	61490501	61490584	13	2	-1
11			PPP1R32	ENSG00000162148	ENST00000432063	ENSE00001232976	61481120	61481216	1	-1	-1				TRUE
11			PPP1R32	ENSG00000162148	ENST00000432063	ENSE00002248830	61490814	61490928	13	-1	-1
11			ASRGL1	ENSG00000162174	ENST00000301776	ENSE00002166169	62337453	62337574	1	-1	-1				TRUE		IPR033844, IPR029055	ASRGL1_meta, Ntn_hydrolases_N	FALSE	FALSE
11	62337978	62338167	ASRGL1	ENSG00000162174	ENST00000301776	ENSE00003746106	62337967	62338167	2	-1	1						IPR033844, IPR029055	ASRGL1_meta, Ntn_hydrolases_N	FALSE	FALSE
11	62356325	62356467	ASRGL1	ENSG00000162174	ENST00000301776	ENSE00003714901	62356325	62356467	3	1	0						IPR033844, IPR029055	ASRGL1_meta, Ntn_hydrolases_N	FALSE	FALSE
11	62356987	62357144	ASRGL1	ENSG00000162174	ENST00000301776	ENSE00003658475	62356987	62357144	4	0	2						IPR033844, IPR029055	ASRGL1_meta, Ntn_hydrolases_N	FALSE	FALSE
11	62389133	62389251	ASRGL1	ENSG00000162174	ENST00000301776	ENSE00001063097	62389133	62389251	5	2	1						IPR033844, IPR029055	ASRGL1_meta, Ntn_hydrolases_N	FALSE	FALSE
11	62391522	62391632	ASRGL1	ENSG00000162174	ENST00000301776	ENSE00001063099	62391522	62391632	6	1	1		TRUE				IPR033844, IPR029055	ASRGL1_meta, Ntn_hydrolases_N	FALSE	FALSE
11	62392079	62392284	ASRGL1	ENSG00000162174	ENST00000301776	ENSE00001143450	62392079	62393406	7	1	-1						IPR033844, IPR029055	ASRGL1_meta, Ntn_hydrolases_N	FALSE	FALSE
11			ASRGL1	ENSG00000162174	ENST00000415229	ENSE00002176270	62337448	62337574	1	-1	-1				TRUE		IPR033844, IPR029055	ASRGL1_meta, Ntn_hydrolases_N	FALSE	FALSE
11	62337978	62338167	ASRGL1	ENSG00000162174	ENST00000415229	ENSE00001801006	62337890	62338167	2	-1	1						IPR033844, IPR029055	ASRGL1_meta, Ntn_hydrolases_N	FALSE	FALSE
11	62392079	62392284	ASRGL1	ENSG00000162174	ENST00000415229	ENSE00002149030	62392079	62393412	7	1	-1						IPR033844, IPR029055	ASRGL1_meta, Ntn_hydrolases_N	FALSE	FALSE
11			ASRGL1	ENSG00000162174	ENST00000526096	ENSE00002191874	62337503	62337574	1	-1	-1				TRUE		IPR029055	Ntn_hydrolases_N	FALSE	FALSE
11	62338056	62338167	ASRGL1	ENSG00000162174	ENST00000526096	ENSE00002180136	62337994	62338167	2	-1	1						IPR029055	Ntn_hydrolases_N	FALSE	FALSE
11	62356987	62357132	ASRGL1	ENSG00000162174	ENST00000526096	ENSE00002192556	62356987	62357132	4	0	2						IPR029055	Ntn_hydrolases_N	FALSE	FALSE
11			ASRGL1	ENSG00000162174	ENST00000529226	ENSE00002141337	62337470	62337574	1	-1	-1
11	62356987	62357009	ASRGL1	ENSG00000162174	ENST00000529226	ENSE00003635777	62356987	62357144	3	1	-1						IPR029055	Ntn_hydrolases_N	FALSE	FALSE
11			ASRGL1	ENSG00000162174	ENST00000529226	ENSE00002166447	62389133	62389165	4	-1	-1
11			ASRGL1	ENSG00000162174	ENST00000534183	ENSE00002167984	62337451	62337574	1	-1	-1				TRUE
11			ASRGL1	ENSG00000162174	ENST00000534183	ENSE00003677286	62389133	62389826	4	-1	-1
11			ASRGL1	ENSG00000162174	ENST00000534571	ENSE00002184998	62337495	62337574	1	-1	-1						IPR029055	Ntn_hydrolases_N	FALSE	FALSE
11	62356987	62357148	ASRGL1	ENSG00000162174	ENST00000534571	ENSE00002179166	62356987	62357201	4	0	-1						IPR029055	Ntn_hydrolases_N	FALSE	FALSE
11			ASRGL1	ENSG00000162174	ENST00000628829	ENSE00003761775	62337493	62337574	1	-1	-1				TRUE		IPR029055	Ntn_hydrolases_N	FALSE	FALSE
11			ASRGL1	ENSG00000162174	ENST00000628829	ENSE00003762147	62389133	62389251	4	-1	-1				TRUE		IPR029055	Ntn_hydrolases_N	FALSE	FALSE
11			ASRGL1	ENSG00000162174	ENST00000628829	ENSE00003770325	62391522	62391632	5	-1	-1				TRUE		IPR029055	Ntn_hydrolases_N	FALSE	FALSE
11			ASRGL1	ENSG00000162174	ENST00000628829	ENSE00002201690	62392079	62392568	6	-1	-1						IPR029055	Ntn_hydrolases_N	FALSE	FALSE
11			GNG3	ENSG00000162188	ENST00000294117	ENSE00001331002	62707676	62707915	1	-1	-1				TRUE		IPR036284, IPR015898	GGL_sf, G-protein_gamma-like_dom	FALSE	FALSE
11	62708296	62708394	GNG3	ENSG00000162188	ENST00000294117	ENSE00001063210	62708295	62708394	2	-1	0						IPR036284, IPR015898	GGL_sf, G-protein_gamma-like_dom	FALSE	FALSE
11	62708678	62708806	GNG3	ENSG00000162188	ENST00000294117	ENSE00001063212	62708678	62709201	3	0	-1						IPR036284, IPR015898	GGL_sf, G-protein_gamma-like_dom	FALSE	FALSE
11	62678865	62678923	UBXN1	ENSG00000162191	ENST00000294119	ENSE00001294651	62678865	62679055	1	-1	2						IPR041923, IPR029071, IPR015940, IPR009060	UBA_UBXN1, Ubiquitin-like_domsf, UBA, UBA-like_sf	FALSE	FALSE
11	62678690	62678743	UBXN1	ENSG00000162191	ENST00000294119	ENSE00003606382	62678690	62678743	2	2	2			TRUE			IPR041923, IPR029071, IPR015940, IPR009060	UBA_UBXN1, Ubiquitin-like_domsf, UBA, UBA-like_sf	FALSE	FALSE
11	62678495	62678601	UBXN1	ENSG00000162191	ENST00000294119	ENSE00003562017	62678495	62678601	3	2	1						IPR041923, IPR029071, IPR015940, IPR009060	UBA_UBXN1, Ubiquitin-like_domsf, UBA, UBA-like_sf	FALSE	FALSE
11	62678339	62678408	UBXN1	ENSG00000162191	ENST00000294119	ENSE00003482023	62678339	62678408	4	1	2						IPR041923, IPR029071, IPR015940, IPR009060	UBA_UBXN1, Ubiquitin-like_domsf, UBA, UBA-like_sf	FALSE	FALSE
11	62677927	62678118	UBXN1	ENSG00000162191	ENST00000294119	ENSE00003684789	62677927	62678118	5	2	2			TRUE			IPR041923, IPR029071, IPR015940, IPR009060	UBA_UBXN1, Ubiquitin-like_domsf, UBA, UBA-like_sf	FALSE	FALSE
11	62677781	62677832	UBXN1	ENSG00000162191	ENST00000294119	ENSE00003688603	62677781	62677832	6	2	0						IPR041923, IPR029071, IPR015940, IPR009060	UBA_UBXN1, Ubiquitin-like_domsf, UBA, UBA-like_sf	FALSE	FALSE
11	62677518	62677634	UBXN1	ENSG00000162191	ENST00000294119	ENSE00001142482	62677518	62677634	7	0	0	TRUE					IPR041923, IPR029071, IPR015940, IPR009060	UBA_UBXN1, Ubiquitin-like_domsf, UBA, UBA-like_sf	FALSE	FALSE
11	62676718	62677005	UBXN1	ENSG00000162191	ENST00000294119	ENSE00001352498	62676498	62677005	8	0	-1						IPR041923, IPR029071, IPR015940, IPR009060	UBA_UBXN1, Ubiquitin-like_domsf, UBA, UBA-like_sf	FALSE	FALSE
11	62678865	62678923	UBXN1	ENSG00000162191	ENST00000301935	ENSE00001194572	62678865	62679073	1	-1	2						IPR041923, IPR029071, IPR015940, IPR009060	UBA_UBXN1, Ubiquitin-like_domsf, UBA, UBA-like_sf	FALSE	FALSE
11	62676813	62677005	UBXN1	ENSG00000162191	ENST00000301935	ENSE00003651000	62676813	62677005	8	0	1						IPR041923, IPR029071, IPR015940, IPR009060	UBA_UBXN1, Ubiquitin-like_domsf, UBA, UBA-like_sf	FALSE	FALSE
11	62676590	62676639	UBXN1	ENSG00000162191	ENST00000301935	ENSE00002179495	62676500	62676639	9	1	-1						IPR041923, IPR029071, IPR015940, IPR009060	UBA_UBXN1, Ubiquitin-like_domsf, UBA, UBA-like_sf	FALSE	FALSE
11	62678865	62678923	UBXN1	ENSG00000162191	ENST00000529640	ENSE00002149321	62678865	62679065	1	-1	2						IPR041923, IPR029071, IPR015940, IPR009060	UBA_UBXN1, Ubiquitin-like_domsf, UBA, UBA-like_sf	FALSE	FALSE
11	62677939	62678118	UBXN1	ENSG00000162191	ENST00000529640	ENSE00002171710	62677939	62678118	5	2	2						IPR041923, IPR029071, IPR015940, IPR009060	UBA_UBXN1, Ubiquitin-like_domsf, UBA, UBA-like_sf	FALSE	FALSE
11	62676590	62676639	UBXN1	ENSG00000162191	ENST00000529640	ENSE00002145981	62676504	62676639	9	1	-1						IPR041923, IPR029071, IPR015940, IPR009060	UBA_UBXN1, Ubiquitin-like_domsf, UBA, UBA-like_sf	FALSE	FALSE
11			UBXN1	ENSG00000162191	ENST00000534176	ENSE00002176888	62679039	62679081	1	-1	-1				TRUE		IPR041923, IPR029071, IPR015940, IPR009060	UBA_UBXN1, Ubiquitin-like_domsf, UBA, UBA-like_sf	FALSE	FALSE
11	62678865	62678923	UBXN1	ENSG00000162191	ENST00000534176	ENSE00002147192	62678865	62678952	2	-1	2						IPR041923, IPR029071, IPR015940, IPR009060	UBA_UBXN1, Ubiquitin-like_domsf, UBA, UBA-like_sf	FALSE	FALSE
11	62676613	62676639	UBXN1	ENSG00000162191	ENST00000534176	ENSE00002169145	62676613	62676639	10	1	1						IPR041923, IPR029071, IPR015940, IPR009060	UBA_UBXN1, Ubiquitin-like_domsf, UBA, UBA-like_sf	FALSE	FALSE
11	62678865	62678923	UBXN1	ENSG00000162191	ENST00000616865	ENSE00003740691	62678865	62679117	1	-1	2						IPR041923, IPR029071, IPR015940, IPR009060	UBA_UBXN1, Ubiquitin-like_domsf, UBA, UBA-like_sf	FALSE	FALSE
11	62676590	62676639	UBXN1	ENSG00000162191	ENST00000616865	ENSE00003732489	62676499	62676639	7	1	-1						IPR041923, IPR029071, IPR015940, IPR009060	UBA_UBXN1, Ubiquitin-like_domsf, UBA, UBA-like_sf	FALSE	FALSE
11			LBHD1	ENSG00000162194	ENST00000354588	ENSE00001278511	62671564	62671769	1	-1	-1				TRUE		IPR042945	LBH_dom_prot	FALSE	FALSE
11	62669882	62670031	LBHD1	ENSG00000162194	ENST00000354588	ENSE00003543286	62669882	62670041	2	-1	0						IPR042945	LBH_dom_prot	FALSE	FALSE
11	62669641	62669803	LBHD1	ENSG00000162194	ENST00000354588	ENSE00003468019	62669641	62669803	3	0	1						IPR042945	LBH_dom_prot	FALSE	FALSE
11	62667523	62667747	LBHD1	ENSG00000162194	ENST00000354588	ENSE00003482876	62667523	62667747	4	1	1		TRUE				IPR042945	LBH_dom_prot	FALSE	FALSE
11	62664849	62664973	LBHD1	ENSG00000162194	ENST00000354588	ENSE00003606996	62664849	62664973	5	1	0						IPR042945	LBH_dom_prot	FALSE	FALSE
11	62663236	62663333	LBHD1	ENSG00000162194	ENST00000354588	ENSE00003671898	62663236	62663333	6	0	2						IPR042945	LBH_dom_prot	FALSE	FALSE
11	62663129	62663159	LBHD1	ENSG00000162194	ENST00000354588	ENSE00003650502	62662817	62663159	7	2	-1						IPR042945	LBH_dom_prot	FALSE	FALSE
11	62669641	62670031	LBHD1	ENSG00000162194	ENST00000431002	ENSE00002151337	62669641	62671765	1	-1	1						IPR042945	LBH_dom_prot	FALSE	FALSE
11	62663129	62663159	LBHD1	ENSG00000162194	ENST00000431002	ENSE00001416056	62662818	62663159	5	2	-1						IPR042945	LBH_dom_prot	FALSE	FALSE
11			LBHD1	ENSG00000162194	ENST00000532208	ENSE00002161014	62671240	62671540	1	-1	-1				TRUE		IPR042945	LBH_dom_prot	FALSE	FALSE
11	62669882	62670031	LBHD1	ENSG00000162194	ENST00000532208	ENSE00002185711	62669882	62670165	2	-1	0						IPR042945	LBH_dom_prot	FALSE	FALSE
11	62663129	62663159	LBHD1	ENSG00000162194	ENST00000532208	ENSE00002152429	62662848	62663159	7	2	-1						IPR042945	LBH_dom_prot	FALSE	FALSE
11	62728849	62729086	TTC9C	ENSG00000162222	ENST00000316461	ENSE00001275345	62728486	62729086	1	-1	1						IPR019734, IPR013105, IPR013026	TPR_repeat, TPR_2, TPR-contain_dom	FALSE	FALSE
11	62735382	62735564	TTC9C	ENSG00000162222	ENST00000316461	ENSE00003785738	62735382	62735564	2	1	1		TRUE				IPR019734, IPR013105, IPR013026	TPR_repeat, TPR_2, TPR-contain_dom	FALSE	FALSE
11	62738288	62738382	TTC9C	ENSG00000162222	ENST00000316461	ENSE00001299033	62738288	62738636	3	1	-1						IPR019734, IPR013105, IPR013026	TPR_repeat, TPR_2, TPR-contain_dom	FALSE	FALSE
11			TTC9C	ENSG00000162222	ENST00000530625	ENSE00002158803	62728069	62728227	1	-1	-1				TRUE		IPR019734, IPR013105, IPR013026	TPR_repeat, TPR_2, TPR-contain_dom	FALSE	FALSE
11	62728849	62729086	TTC9C	ENSG00000162222	ENST00000530625	ENSE00003521978	62728823	62729086	2	-1	1						IPR019734, IPR013105, IPR013026	TPR_repeat, TPR_2, TPR-contain_dom	FALSE	FALSE
11			TTC9C	ENSG00000162222	ENST00000532583	ENSE00002200491	62728642	62728736	1	-1	-1						IPR019734, IPR013105, IPR013026	TPR_repeat, TPR_2, TPR-contain_dom	FALSE	FALSE
11	62738288	62738382	TTC9C	ENSG00000162222	ENST00000532583	ENSE00002197445	62738288	62738603	4	1	-1						IPR019734, IPR013105, IPR013026	TPR_repeat, TPR_2, TPR-contain_dom	FALSE	FALSE
11			TAF6L	ENSG00000162227	ENST00000294168	ENSE00002163640	62771396	62771490	1	-1	-1				TRUE		IPR037796, IPR011442, IPR009072	TAF6, TAF6_C, Histone-fold	FALSE	FALSE
11	62775784	62775930	TAF6L	ENSG00000162227	ENST00000294168	ENSE00003623860	62775771	62775930	2	-1	0						IPR037796, IPR011442, IPR009072	TAF6, TAF6_C, Histone-fold	FALSE	FALSE
11	62776384	62776470	TAF6L	ENSG00000162227	ENST00000294168	ENSE00003474933	62776384	62776470	3	0	0	TRUE					IPR037796, IPR011442, IPR009072	TAF6, TAF6_C, Histone-fold	FALSE	FALSE
11	62777978	62778128	TAF6L	ENSG00000162227	ENST00000294168	ENSE00003506332	62777978	62778128	4	0	1						IPR037796, IPR011442, IPR009072	TAF6, TAF6_C, Histone-fold	FALSE	FALSE
11	62778285	62778335	TAF6L	ENSG00000162227	ENST00000294168	ENSE00003786315	62778285	62778335	5	1	1		TRUE				IPR037796, IPR011442, IPR009072	TAF6, TAF6_C, Histone-fold	FALSE	FALSE
11	62778869	62778963	TAF6L	ENSG00000162227	ENST00000294168	ENSE00003543465	62778869	62778963	6	1	0						IPR037796, IPR011442, IPR009072	TAF6, TAF6_C, Histone-fold	FALSE	FALSE
11	62781894	62781968	TAF6L	ENSG00000162227	ENST00000294168	ENSE00003600722	62781894	62781968	7	0	0	TRUE					IPR037796, IPR011442, IPR009072	TAF6, TAF6_C, Histone-fold	FALSE	FALSE
11	62782113	62782333	TAF6L	ENSG00000162227	ENST00000294168	ENSE00003474027	62782113	62782333	8	0	2						IPR037796, IPR011442, IPR009072	TAF6, TAF6_C, Histone-fold	FALSE	FALSE
11	62782693	62782825	TAF6L	ENSG00000162227	ENST00000294168	ENSE00001063530	62782693	62782825	9	2	0						IPR037796, IPR011442, IPR009072	TAF6, TAF6_C, Histone-fold	FALSE	FALSE
11	62786260	62786388	TAF6L	ENSG00000162227	ENST00000294168	ENSE00001063531	62786260	62786388	10	0	0	TRUE					IPR037796, IPR011442, IPR009072	TAF6, TAF6_C, Histone-fold	FALSE	FALSE
11	62786517	62787296	TAF6L	ENSG00000162227	ENST00000294168	ENSE00001142061	62786517	62787342	11	0	-1						IPR037796, IPR011442, IPR009072	TAF6, TAF6_C, Histone-fold	FALSE	FALSE
11			TAF6L	ENSG00000162227	ENST00000525405	ENSE00002177290	62771367	62771490	1	-1	-1
11	62776389	62776433	TAF6L	ENSG00000162227	ENST00000525405	ENSE00002155112	62776389	62776470	3	0	-1
11			TAF6L	ENSG00000162227	ENST00000525405	ENSE00003589259	62777978	62778128	4	-1	-1				TRUE
11			TAF6L	ENSG00000162227	ENST00000525405	ENSE00003574271	62778285	62778335	5	-1	-1				TRUE
11			TAF6L	ENSG00000162227	ENST00000525405	ENSE00002148472	62778869	62778894	6	-1	-1
11			TAF6L	ENSG00000162227	ENST00000526261	ENSE00002173681	62771357	62771490	1	-1	-1				TRUE		IPR009072	Histone-fold	FALSE	FALSE
11	62775784	62775930	TAF6L	ENSG00000162227	ENST00000526261	ENSE00002157622	62775650	62775930	2	-1	0						IPR009072	Histone-fold	FALSE	FALSE
11	62776384	62776387	TAF6L	ENSG00000162227	ENST00000526261	ENSE00002441910	62776384	62776387	3	0	1						IPR009072	Histone-fold	FALSE	FALSE
11			TAF6L	ENSG00000162227	ENST00000529509	ENSE00002156743	62772039	62772117	1	-1	-1						IPR037796, IPR009072	TAF6, Histone-fold	FALSE	FALSE
11	62805329	62805356	NXF1	ENSG00000162231	ENST00000294172	ENSE00003605558	62805329	62805440	1	-1	1						IPR035979, IPR032710, IPR032675, IPR030217, IPR018222, IPR015245, IPR012677, IPR009060, IPR005637, IPR002075	RBD_domain_sf, NTF2-like_dom_sf, LRR_dom_sf, NXF_fam, Nuclear_transport_factor_2_euk, Tap_RNA-bd, Nucleotide-bd_a/b_plait_sf, UBA-like_sf, TAP_C_dom, NTF2	FALSE	FALSE
11	62803792	62803978	NXF1	ENSG00000162231	ENST00000294172	ENSE00003890207	62803792	62803978	2	1	2						IPR035979, IPR032675, IPR030217, IPR015245, IPR012677	RBD_domain_sf, LRR_dom_sf, NXF_fam, Tap_RNA-bd, Nucleotide-bd_a/b_plait_sf	FALSE	FALSE
11	62803419	62803572	NXF1	ENSG00000162231	ENST00000294172	ENSE00003890680	62803419	62803572	3	2	0						IPR035979, IPR032675, IPR030217, IPR015245, IPR012677	RBD_domain_sf, LRR_dom_sf, NXF_fam, Tap_RNA-bd, Nucleotide-bd_a/b_plait_sf	FALSE	FALSE
11	62802177	62802260	NXF1	ENSG00000162231	ENST00000294172	ENSE00003655676	62802177	62802260	4	0	0	TRUE					IPR035979, IPR032675, IPR030217, IPR015245, IPR012677	RBD_domain_sf, LRR_dom_sf, NXF_fam, Tap_RNA-bd, Nucleotide-bd_a/b_plait_sf	FALSE	FALSE
11	62801942	62802046	NXF1	ENSG00000162231	ENST00000294172	ENSE00003893556	62801942	62802046	5	0	0	TRUE					IPR035979, IPR032675, IPR030217, IPR015245, IPR012677	RBD_domain_sf, LRR_dom_sf, NXF_fam, Tap_RNA-bd, Nucleotide-bd_a/b_plait_sf	FALSE	FALSE
11	62801739	62801819	NXF1	ENSG00000162231	ENST00000294172	ENSE00003895300	62801739	62801819	6	0	0	TRUE					IPR035979, IPR032675, IPR030217, IPR015245, IPR012677	RBD_domain_sf, LRR_dom_sf, NXF_fam, Tap_RNA-bd, Nucleotide-bd_a/b_plait_sf	FALSE	FALSE
11	62801562	62801631	NXF1	ENSG00000162231	ENST00000294172	ENSE00003891006	62801562	62801631	7	0	1						IPR035979, IPR032675, IPR030217, IPR015245, IPR012677	RBD_domain_sf, LRR_dom_sf, NXF_fam, Tap_RNA-bd, Nucleotide-bd_a/b_plait_sf	FALSE	FALSE
11	62801329	62801417	NXF1	ENSG00000162231	ENST00000294172	ENSE00003705779	62801329	62801417	8	1	0						IPR035979, IPR032675, IPR030217, IPR015245, IPR012677	RBD_domain_sf, LRR_dom_sf, NXF_fam, Tap_RNA-bd, Nucleotide-bd_a/b_plait_sf	FALSE	FALSE
11	62801094	62801201	NXF1	ENSG00000162231	ENST00000294172	ENSE00003890392	62801094	62801201	9	0	0	TRUE					IPR035979, IPR032675, IPR030217, IPR015245, IPR012677	RBD_domain_sf, LRR_dom_sf, NXF_fam, Tap_RNA-bd, Nucleotide-bd_a/b_plait_sf	FALSE	FALSE
11	62800377	62800486	NXF1	ENSG00000162231	ENST00000294172	ENSE00003633788	62800377	62800486	10	0	2						IPR035979, IPR032710, IPR032675, IPR030217, IPR018222, IPR015245, IPR012677, IPR009060, IPR005637, IPR002075	RBD_domain_sf, NTF2-like_dom_sf, LRR_dom_sf, NXF_fam, Nuclear_transport_factor_2_euk, Tap_RNA-bd, Nucleotide-bd_a/b_plait_sf, UBA-like_sf, TAP_C_dom, NTF2	FALSE	FALSE
11	62798539	62798575	NXF1	ENSG00000162231	ENST00000294172	ENSE00003893062	62798539	62798575	11	2	0						IPR035979, IPR032710, IPR032675, IPR030217, IPR018222, IPR015245, IPR012677, IPR009060, IPR005637, IPR002075	RBD_domain_sf, NTF2-like_dom_sf, LRR_dom_sf, NXF_fam, Nuclear_transport_factor_2_euk, Tap_RNA-bd, Nucleotide-bd_a/b_plait_sf, UBA-like_sf, TAP_C_dom, NTF2	FALSE	FALSE
11	62797318	62797386	NXF1	ENSG00000162231	ENST00000294172	ENSE00003471880	62797318	62797386	12	0	0	TRUE					IPR035979, IPR032710, IPR032675, IPR030217, IPR018222, IPR015245, IPR012677, IPR009060, IPR005637, IPR002075	RBD_domain_sf, NTF2-like_dom_sf, LRR_dom_sf, NXF_fam, Nuclear_transport_factor_2_euk, Tap_RNA-bd, Nucleotide-bd_a/b_plait_sf, UBA-like_sf, TAP_C_dom, NTF2	FALSE	FALSE
11	62797183	62797238	NXF1	ENSG00000162231	ENST00000294172	ENSE00003474199	62797183	62797238	13	0	2						IPR035979, IPR032710, IPR032675, IPR030217, IPR018222, IPR015245, IPR012677, IPR009060, IPR005637, IPR002075	RBD_domain_sf, NTF2-like_dom_sf, LRR_dom_sf, NXF_fam, Nuclear_transport_factor_2_euk, Tap_RNA-bd, Nucleotide-bd_a/b_plait_sf, UBA-like_sf, TAP_C_dom, NTF2	FALSE	FALSE
11	62796460	62796567	NXF1	ENSG00000162231	ENST00000294172	ENSE00003638986	62796460	62796567	14	2	2			TRUE			IPR035979, IPR032710, IPR032675, IPR030217, IPR018222, IPR015245, IPR012677, IPR009060, IPR005637, IPR002075	RBD_domain_sf, NTF2-like_dom_sf, LRR_dom_sf, NXF_fam, Nuclear_transport_factor_2_euk, Tap_RNA-bd, Nucleotide-bd_a/b_plait_sf, UBA-like_sf, TAP_C_dom, NTF2	FALSE	FALSE
11	62796287	62796345	NXF1	ENSG00000162231	ENST00000294172	ENSE00003513718	62796287	62796345	15	2	1						IPR035979, IPR032710, IPR032675, IPR030217, IPR018222, IPR015245, IPR012677, IPR009060, IPR005637, IPR002075	RBD_domain_sf, NTF2-like_dom_sf, LRR_dom_sf, NXF_fam, Nuclear_transport_factor_2_euk, Tap_RNA-bd, Nucleotide-bd_a/b_plait_sf, UBA-like_sf, TAP_C_dom, NTF2	FALSE	FALSE
11	62796066	62796181	NXF1	ENSG00000162231	ENST00000294172	ENSE00003522640	62796066	62796181	16	1	0						IPR035979, IPR032710, IPR032675, IPR030217, IPR018222, IPR015245, IPR012677, IPR009060, IPR005637, IPR002075	RBD_domain_sf, NTF2-like_dom_sf, LRR_dom_sf, NXF_fam, Nuclear_transport_factor_2_euk, Tap_RNA-bd, Nucleotide-bd_a/b_plait_sf, UBA-like_sf, TAP_C_dom, NTF2	FALSE	FALSE
11	62795901	62795943	NXF1	ENSG00000162231	ENST00000294172	ENSE00003594703	62795901	62795943	17	0	1						IPR035979, IPR032710, IPR032675, IPR030217, IPR018222, IPR015245, IPR012677, IPR009060, IPR005637, IPR002075	RBD_domain_sf, NTF2-like_dom_sf, LRR_dom_sf, NXF_fam, Nuclear_transport_factor_2_euk, Tap_RNA-bd, Nucleotide-bd_a/b_plait_sf, UBA-like_sf, TAP_C_dom, NTF2	FALSE	FALSE
11	62794935	62795007	NXF1	ENSG00000162231	ENST00000294172	ENSE00003667837	62794935	62795007	18	1	2						IPR035979, IPR032710, IPR032675, IPR030217, IPR018222, IPR015245, IPR012677, IPR009060, IPR005637, IPR002075	RBD_domain_sf, NTF2-like_dom_sf, LRR_dom_sf, NXF_fam, Nuclear_transport_factor_2_euk, Tap_RNA-bd, Nucleotide-bd_a/b_plait_sf, UBA-like_sf, TAP_C_dom, NTF2	FALSE	FALSE
11	62794258	62794440	NXF1	ENSG00000162231	ENST00000294172	ENSE00003598445	62794258	62794440	19	2	2			TRUE			IPR035979, IPR032710, IPR032675, IPR030217, IPR018222, IPR015245, IPR012677, IPR009060, IPR005637, IPR002075	RBD_domain_sf, NTF2-like_dom_sf, LRR_dom_sf, NXF_fam, Nuclear_transport_factor_2_euk, Tap_RNA-bd, Nucleotide-bd_a/b_plait_sf, UBA-like_sf, TAP_C_dom, NTF2	FALSE	FALSE
11	62792641	62792701	NXF1	ENSG00000162231	ENST00000294172	ENSE00003654610	62792641	62792701	20	2	0						IPR035979, IPR032710, IPR032675, IPR030217, IPR018222, IPR015245, IPR012677, IPR009060, IPR005637, IPR002075	RBD_domain_sf, NTF2-like_dom_sf, LRR_dom_sf, NXF_fam, Nuclear_transport_factor_2_euk, Tap_RNA-bd, Nucleotide-bd_a/b_plait_sf, UBA-like_sf, TAP_C_dom, NTF2	FALSE	FALSE
11	62792476	62792514	NXF1	ENSG00000162231	ENST00000294172	ENSE00001198195	62792130	62792514	21	0	-1						IPR035979, IPR032710, IPR032675, IPR030217, IPR018222, IPR015245, IPR012677, IPR009060, IPR005637, IPR002075	RBD_domain_sf, NTF2-like_dom_sf, LRR_dom_sf, NXF_fam, Nuclear_transport_factor_2_euk, Tap_RNA-bd, Nucleotide-bd_a/b_plait_sf, UBA-like_sf, TAP_C_dom, NTF2	FALSE	FALSE
11	62796066	62796082	NXF1	ENSG00000162231	ENST00000527902	ENSE00002490464	62796066	62796082	1	1	0						IPR032710, IPR030217, IPR009060, IPR005637	NTF2-like_dom_sf, NXF_fam, UBA-like_sf, TAP_C_dom	FALSE	FALSE
11	62794258	62794398	NXF1	ENSG00000162231	ENST00000527902	ENSE00002178117	62794258	62794398	4	2	2						IPR032710, IPR030217, IPR009060, IPR005637	NTF2-like_dom_sf, NXF_fam, UBA-like_sf, TAP_C_dom	FALSE	FALSE
11	62792476	62792514	NXF1	ENSG00000162231	ENST00000527902	ENSE00002142914	62792231	62792514	6	0	-1						IPR032710, IPR030217, IPR009060, IPR005637	NTF2-like_dom_sf, NXF_fam, UBA-like_sf, TAP_C_dom	FALSE	FALSE
11	62805329	62805356	NXF1	ENSG00000162231	ENST00000530875	ENSE00003665802	62805329	62805469	1	-1	1						IPR035979, IPR032710, IPR032675, IPR030217, IPR018222, IPR015245, IPR012677, IPR002075	RBD_domain_sf, NTF2-like_dom_sf, LRR_dom_sf, NXF_fam, Nuclear_transport_factor_2_euk, Tap_RNA-bd, Nucleotide-bd_a/b_plait_sf, NTF2	FALSE	FALSE
11	62804082	62804210	NXF1	ENSG00000162231	ENST00000530875	ENSE00002166035	62804082	62804210	2	1	1						IPR035979, IPR032710, IPR032675, IPR030217, IPR018222, IPR015245, IPR012677, IPR002075	RBD_domain_sf, NTF2-like_dom_sf, LRR_dom_sf, NXF_fam, Nuclear_transport_factor_2_euk, Tap_RNA-bd, Nucleotide-bd_a/b_plait_sf, NTF2	FALSE	FALSE
11	62794338	62794440	NXF1	ENSG00000162231	ENST00000530875	ENSE00002141828	62794338	62794440	20	2	0						IPR035979, IPR032710, IPR032675, IPR030217, IPR018222, IPR015245, IPR012677, IPR002075	RBD_domain_sf, NTF2-like_dom_sf, LRR_dom_sf, NXF_fam, Nuclear_transport_factor_2_euk, Tap_RNA-bd, Nucleotide-bd_a/b_plait_sf, NTF2	FALSE	FALSE
11			NXF1	ENSG00000162231	ENST00000531131	ENSE00003556481	62805329	62805440	1	-1	-1						IPR035979, IPR032675, IPR030217, IPR015245, IPR012677	RBD_domain_sf, LRR_dom_sf, NXF_fam, Tap_RNA-bd, Nucleotide-bd_a/b_plait_sf	FALSE	FALSE
11	62802177	62802218	NXF1	ENSG00000162231	ENST00000531131	ENSE00003708188	62802177	62802260	2	-1	0						IPR035979, IPR032675, IPR030217, IPR015245, IPR012677	RBD_domain_sf, LRR_dom_sf, NXF_fam, Tap_RNA-bd, Nucleotide-bd_a/b_plait_sf	FALSE	FALSE
11	62800322	62800486	NXF1	ENSG00000162231	ENST00000531131	ENSE00002174108	62800113	62800486	8	0	-1						IPR035979, IPR032675, IPR030217, IPR015245, IPR012677	RBD_domain_sf, LRR_dom_sf, NXF_fam, Tap_RNA-bd, Nucleotide-bd_a/b_plait_sf	FALSE	FALSE
11	62803792	62803826	NXF1	ENSG00000162231	ENST00000531474	ENSE00002152218	62803792	62804185	1	-1	2
11	62805329	62805356	NXF1	ENSG00000162231	ENST00000531709	ENSE00002193756	62805329	62805470	1	-1	1						IPR035979, IPR032675, IPR030217, IPR015245, IPR012677	RBD_domain_sf, LRR_dom_sf, NXF_fam, Tap_RNA-bd, Nucleotide-bd_a/b_plait_sf	FALSE	FALSE
11	62800322	62800486	NXF1	ENSG00000162231	ENST00000531709	ENSE00002176403	62798539	62800486	10	0	-1						IPR035979, IPR032675, IPR030217, IPR015245, IPR012677	RBD_domain_sf, LRR_dom_sf, NXF_fam, Tap_RNA-bd, Nucleotide-bd_a/b_plait_sf	FALSE	FALSE
11			NXF1	ENSG00000162231	ENST00000531709	ENSE00003692815	62797318	62797386	11	-1	-1				TRUE		IPR035979, IPR032675, IPR030217, IPR015245, IPR012677	RBD_domain_sf, LRR_dom_sf, NXF_fam, Tap_RNA-bd, Nucleotide-bd_a/b_plait_sf	FALSE	FALSE
11			NXF1	ENSG00000162231	ENST00000531709	ENSE00003523348	62797183	62797238	12	-1	-1				TRUE		IPR035979, IPR032675, IPR030217, IPR015245, IPR012677	RBD_domain_sf, LRR_dom_sf, NXF_fam, Tap_RNA-bd, Nucleotide-bd_a/b_plait_sf	FALSE	FALSE
11			NXF1	ENSG00000162231	ENST00000531709	ENSE00003616598	62796460	62796567	13	-1	-1				TRUE		IPR035979, IPR032675, IPR030217, IPR015245, IPR012677	RBD_domain_sf, LRR_dom_sf, NXF_fam, Tap_RNA-bd, Nucleotide-bd_a/b_plait_sf	FALSE	FALSE
11			NXF1	ENSG00000162231	ENST00000531709	ENSE00003624206	62796287	62796345	14	-1	-1				TRUE		IPR035979, IPR032675, IPR030217, IPR015245, IPR012677	RBD_domain_sf, LRR_dom_sf, NXF_fam, Tap_RNA-bd, Nucleotide-bd_a/b_plait_sf	FALSE	FALSE
11			NXF1	ENSG00000162231	ENST00000531709	ENSE00003606921	62796066	62796181	15	-1	-1				TRUE		IPR035979, IPR032675, IPR030217, IPR015245, IPR012677	RBD_domain_sf, LRR_dom_sf, NXF_fam, Tap_RNA-bd, Nucleotide-bd_a/b_plait_sf	FALSE	FALSE
11			NXF1	ENSG00000162231	ENST00000531709	ENSE00003459765	62795901	62795943	16	-1	-1				TRUE		IPR035979, IPR032675, IPR030217, IPR015245, IPR012677	RBD_domain_sf, LRR_dom_sf, NXF_fam, Tap_RNA-bd, Nucleotide-bd_a/b_plait_sf	FALSE	FALSE
11			NXF1	ENSG00000162231	ENST00000531709	ENSE00003663319	62794935	62795007	17	-1	-1				TRUE		IPR035979, IPR032675, IPR030217, IPR015245, IPR012677	RBD_domain_sf, LRR_dom_sf, NXF_fam, Tap_RNA-bd, Nucleotide-bd_a/b_plait_sf	FALSE	FALSE
11			NXF1	ENSG00000162231	ENST00000531709	ENSE00003551931	62794258	62794440	18	-1	-1				TRUE		IPR035979, IPR032675, IPR030217, IPR015245, IPR012677	RBD_domain_sf, LRR_dom_sf, NXF_fam, Tap_RNA-bd, Nucleotide-bd_a/b_plait_sf	FALSE	FALSE
11			NXF1	ENSG00000162231	ENST00000531709	ENSE00003604417	62792641	62792701	19	-1	-1				TRUE		IPR035979, IPR032675, IPR030217, IPR015245, IPR012677	RBD_domain_sf, LRR_dom_sf, NXF_fam, Tap_RNA-bd, Nucleotide-bd_a/b_plait_sf	FALSE	FALSE
11			NXF1	ENSG00000162231	ENST00000531709	ENSE00002172430	62792123	62792514	20	-1	-1						IPR035979, IPR032675, IPR030217, IPR015245, IPR012677	RBD_domain_sf, LRR_dom_sf, NXF_fam, Tap_RNA-bd, Nucleotide-bd_a/b_plait_sf	FALSE	FALSE
11			NXF1	ENSG00000162231	ENST00000532297	ENSE00002172240	62806191	62806302	1	-1	-1				TRUE		IPR035979, IPR032710, IPR032675, IPR030217, IPR018222, IPR015245, IPR012677, IPR009060, IPR005637, IPR002075	RBD_domain_sf, NTF2-like_dom_sf, LRR_dom_sf, NXF_fam, Nuclear_transport_factor_2_euk, Tap_RNA-bd, Nucleotide-bd_a/b_plait_sf, UBA-like_sf, TAP_C_dom, NTF2	FALSE	FALSE
11	62805329	62805356	NXF1	ENSG00000162231	ENST00000532297	ENSE00002198195	62805329	62805874	2	-1	1						IPR035979, IPR032710, IPR032675, IPR030217, IPR018222, IPR015245, IPR012677, IPR009060, IPR005637, IPR002075	RBD_domain_sf, NTF2-like_dom_sf, LRR_dom_sf, NXF_fam, Nuclear_transport_factor_2_euk, Tap_RNA-bd, Nucleotide-bd_a/b_plait_sf, UBA-like_sf, TAP_C_dom, NTF2	FALSE	FALSE
11	62792476	62792514	NXF1	ENSG00000162231	ENST00000532297	ENSE00002161315	62792171	62792514	22	0	-1						IPR035979, IPR032710, IPR032675, IPR030217, IPR018222, IPR015245, IPR012677, IPR009060, IPR005637, IPR002075	RBD_domain_sf, NTF2-like_dom_sf, LRR_dom_sf, NXF_fam, Nuclear_transport_factor_2_euk, Tap_RNA-bd, Nucleotide-bd_a/b_plait_sf, UBA-like_sf, TAP_C_dom, NTF2	FALSE	FALSE
11			NXF1	ENSG00000162231	ENST00000533671	ENSE00002172767	62805103	62805193	1	-1	-1				TRUE		IPR035979, IPR030217, IPR015245	RBD_domain_sf, NXF_fam, Tap_RNA-bd	FALSE	FALSE
11	62803792	62803826	NXF1	ENSG00000162231	ENST00000533671	ENSE00003610844	62803792	62803978	2	-1	2						IPR035979, IPR030217, IPR015245	RBD_domain_sf, NXF_fam, Tap_RNA-bd	FALSE	FALSE
11	62801974	62802046	NXF1	ENSG00000162231	ENST00000533671	ENSE00002167571	62801974	62802046	5	0	1						IPR035979, IPR030217, IPR015245	RBD_domain_sf, NXF_fam, Tap_RNA-bd	FALSE	FALSE
11			STX5	ENSG00000162236	ENST00000294179	ENSE00003683546	62831954	62832051	1	-1	-1						IPR021538, IPR010989, IPR006012	Syntaxin-5_N, SNARE, Syntaxin/epimorphin_CS	FALSE	FALSE
11	62831019	62831243	STX5	ENSG00000162236	ENST00000294179	ENSE00002147645	62831019	62831262	2	-1	0						IPR021538, IPR010989, IPR006012	Syntaxin-5_N, SNARE, Syntaxin/epimorphin_CS	FALSE	FALSE
11	62827561	62827631	STX5	ENSG00000162236	ENST00000294179	ENSE00003491669	62827561	62827631	3	0	2						IPR021538, IPR010989, IPR006012	Syntaxin-5_N, SNARE, Syntaxin/epimorphin_CS	FALSE	FALSE
11	62827343	62827398	STX5	ENSG00000162236	ENST00000294179	ENSE00003533541	62827343	62827398	4	2	1						IPR021538, IPR010989, IPR006012	Syntaxin-5_N, SNARE, Syntaxin/epimorphin_CS	FALSE	FALSE
11	62827155	62827225	STX5	ENSG00000162236	ENST00000294179	ENSE00003484718	62827155	62827225	5	1	0						IPR021538, IPR010989, IPR006012	Syntaxin-5_N, SNARE, Syntaxin/epimorphin_CS	FALSE	FALSE
11	62825423	62825539	STX5	ENSG00000162236	ENST00000294179	ENSE00003540638	62825423	62825539	6	0	0	TRUE					IPR021538, IPR010989, IPR006012	Syntaxin-5_N, SNARE, Syntaxin/epimorphin_CS	FALSE	FALSE
11	62825283	62825339	STX5	ENSG00000162236	ENST00000294179	ENSE00003666772	62825283	62825339	7	0	0	TRUE					IPR021538, IPR010989, IPR006012	Syntaxin-5_N, SNARE, Syntaxin/epimorphin_CS	FALSE	FALSE
11	62825036	62825117	STX5	ENSG00000162236	ENST00000294179	ENSE00003508447	62825036	62825117	8	0	1						IPR021538, IPR010989, IPR006012	Syntaxin-5_N, SNARE, Syntaxin/epimorphin_CS	FALSE	FALSE
11	62824459	62824565	STX5	ENSG00000162236	ENST00000294179	ENSE00003591255	62824459	62824565	9	1	0						IPR021538, IPR010989, IPR006012	Syntaxin-5_N, SNARE, Syntaxin/epimorphin_CS	FALSE	FALSE
11	62824166	62824287	STX5	ENSG00000162236	ENST00000294179	ENSE00003459187	62824166	62824287	10	0	2						IPR021538, IPR010989, IPR006012	Syntaxin-5_N, SNARE, Syntaxin/epimorphin_CS	FALSE	FALSE
11	62807469	62807628	STX5	ENSG00000162236	ENST00000294179	ENSE00001198081	62806860	62807628	11	2	-1						IPR021538, IPR010989, IPR006012	Syntaxin-5_N, SNARE, Syntaxin/epimorphin_CS	FALSE	FALSE
11			STX5	ENSG00000162236	ENST00000377897	ENSE00001900071	62831954	62832041	1	-1	-1						IPR021538, IPR010989	Syntaxin-5_N, SNARE	FALSE	FALSE
11	62807609	62807666	STX5	ENSG00000162236	ENST00000377897	ENSE00001657580	62806897	62807666	11	2	-1						IPR021538, IPR010989	Syntaxin-5_N, SNARE	FALSE	FALSE
11			STX5	ENSG00000162236	ENST00000394690	ENSE00001519215	62831954	62832042	1	-1	-1				TRUE		IPR021538, IPR010989, IPR006012	Syntaxin-5_N, SNARE, Syntaxin/epimorphin_CS	FALSE	FALSE
11	62831019	62831081	STX5	ENSG00000162236	ENST00000394690	ENSE00003546796	62831019	62831110	2	-1	0						IPR021538, IPR010989, IPR006012	Syntaxin-5_N, SNARE, Syntaxin/epimorphin_CS	FALSE	FALSE
11	62807469	62807628	STX5	ENSG00000162236	ENST00000394690	ENSE00001519212	62806925	62807628	11	2	-1						IPR021538, IPR010989, IPR006012	Syntaxin-5_N, SNARE, Syntaxin/epimorphin_CS	FALSE	FALSE
11	62824162	62824287	STX5	ENSG00000162236	ENST00000431400	ENSE00001676716	62823915	62824287	8	0	-1						IPR010989	SNARE	FALSE	FALSE
11	62830509	62830520	STX5	ENSG00000162236	ENST00000486437	ENSE00001908474	62830358	62830520	3	0	-1
11			STX5	ENSG00000162236	ENST00000486437	ENSE00001872466	62827577	62827631	4	-1	-1
11	62825025	62825117	STX5	ENSG00000162236	ENST00000491231	ENSE00001860428	62825025	62825117	8	0	0
11	62824503	62824565	STX5	ENSG00000162236	ENST00000491231	ENSE00003665500	62824459	62824565	9	0	-1
11			STX5	ENSG00000162236	ENST00000491231	ENSE00001812041	62806937	62807628	11	-1	-1
11			STX5	ENSG00000162236	ENST00000492066	ENSE00001946057	62831954	62832031	1	-1	-1
11	62827378	62827398	STX5	ENSG00000162236	ENST00000492066	ENSE00003664593	62827343	62827398	3	0	-1
11			STX5	ENSG00000162236	ENST00000492066	ENSE00003568801	62827155	62827225	4	-1	-1				TRUE
11			STX5	ENSG00000162236	ENST00000492066	ENSE00003563436	62825423	62825539	5	-1	-1				TRUE
11			STX5	ENSG00000162236	ENST00000492066	ENSE00003636178	62825283	62825339	6	-1	-1				TRUE
11			STX5	ENSG00000162236	ENST00000492066	ENSE00003462563	62825036	62825117	7	-1	-1				TRUE
11			STX5	ENSG00000162236	ENST00000492066	ENSE00003484593	62824459	62824565	8	-1	-1				TRUE
11			STX5	ENSG00000162236	ENST00000492066	ENSE00003565322	62824166	62824287	9	-1	-1				TRUE
11			STX5	ENSG00000162236	ENST00000492066	ENSE00001942709	62806936	62807628	10	-1	-1
11			SLC25A45	ENSG00000162241	ENST00000294187	ENSE00002190334	65382486	65382638	1	-1	-1				TRUE		IPR023395	Mt_carrier_dom_sf	FALSE	FALSE
11			SLC25A45	ENSG00000162241	ENST00000294187	ENSE00003494976	65380132	65380175	2	-1	-1				TRUE		IPR023395	Mt_carrier_dom_sf	FALSE	FALSE
11	65379867	65379893	SLC25A45	ENSG00000162241	ENST00000294187	ENSE00003459020	65379867	65379938	3	-1	0						IPR023395	Mt_carrier_dom_sf	FALSE	FALSE
11	65379376	65379561	SLC25A45	ENSG00000162241	ENST00000294187	ENSE00003622004	65379376	65379561	4	0	0	TRUE					IPR023395, IPR018108	Mt_carrier_dom_sf, Mitochondrial_sb/sol_carrier	FALSE	FALSE
11	65376818	65377076	SLC25A45	ENSG00000162241	ENST00000294187	ENSE00003557798	65376818	65377076	5	0	1						IPR023395, IPR018108	Mt_carrier_dom_sf, Mitochondrial_sb/sol_carrier	FALSE	FALSE
11	65376407	65376675	SLC25A45	ENSG00000162241	ENST00000294187	ENSE00003674408	65375194	65376675	6	1	-1						IPR023395	Mt_carrier_dom_sf	FALSE	FALSE
11			SLC25A45	ENSG00000162241	ENST00000398802	ENSE00001407422	65382486	65382671	1	-1	-1				TRUE		IPR023395, IPR018108	Mt_carrier_dom_sf, Mitochondrial_sb/sol_carrier	FALSE	FALSE
11	65381915	65381951	SLC25A45	ENSG00000162241	ENST00000398802	ENSE00003481572	65381915	65381969	2	-1	1						IPR023395	Mt_carrier_dom_sf	FALSE	FALSE
11	65380132	65380175	SLC25A45	ENSG00000162241	ENST00000398802	ENSE00003631582	65380132	65380175	3	1	0						IPR023395, IPR018108	Mt_carrier_dom_sf, Mitochondrial_sb/sol_carrier	FALSE	FALSE
11	65379867	65379938	SLC25A45	ENSG00000162241	ENST00000398802	ENSE00003668445	65379867	65379938	4	0	0						IPR023395, IPR018108	Mt_carrier_dom_sf, Mitochondrial_sb/sol_carrier	FALSE	FALSE
11	65376407	65376675	SLC25A45	ENSG00000162241	ENST00000398802	ENSE00001384826	65375192	65376675	7	1	-1						IPR023395, IPR018108	Mt_carrier_dom_sf, Mitochondrial_sb/sol_carrier	FALSE	FALSE
11	65381915	65381951	SLC25A45	ENSG00000162241	ENST00000526432	ENSE00002142308	65381915	65381951	1	0	1						IPR023395	Mt_carrier_dom_sf	FALSE	FALSE
11	65376407	65376675	SLC25A45	ENSG00000162241	ENST00000526432	ENSE00002195225	65376194	65376675	5	1	-1						IPR023395	Mt_carrier_dom_sf	FALSE	FALSE
11	65381915	65381951	SLC25A45	ENSG00000162241	ENST00000527174	ENSE00002173228	65381915	65382007	1	-1	1						IPR023395, IPR018108	Mt_carrier_dom_sf, Mitochondrial_sb/sol_carrier	FALSE	FALSE
11			SLC25A45	ENSG00000162241	ENST00000530936	ENSE00002173038	65382486	65382674	1	-1	-1						IPR023395	Mt_carrier_dom_sf	FALSE	FALSE
11	65377062	65377076	SLC25A45	ENSG00000162241	ENST00000530936	ENSE00002434073	65377062	65377076	6	0	0						IPR023395	Mt_carrier_dom_sf	FALSE	FALSE
11	65381915	65381951	SLC25A45	ENSG00000162241	ENST00000534028	ENSE00002195547	65381915	65382373	1	-1	1						IPR023395	Mt_carrier_dom_sf	FALSE	FALSE
11			SYVN1	ENSG00000162298	ENST00000294256	ENSE00001627363	65134456	65134532	1	-1	-1						IPR032832, IPR013083	E3_lig_synoviolin/Hrd1, Znf_RING/FYVE/PHD	FALSE	FALSE
11	65133470	65133601	SYVN1	ENSG00000162298	ENST00000294256	ENSE00003578580	65133470	65133618	2	-1	0						IPR032832, IPR013083	E3_lig_synoviolin/Hrd1, Znf_RING/FYVE/PHD	FALSE	FALSE
11	65133160	65133252	SYVN1	ENSG00000162298	ENST00000294256	ENSE00003518088	65133160	65133252	3	0	0	TRUE					IPR032832, IPR013083	E3_lig_synoviolin/Hrd1, Znf_RING/FYVE/PHD	FALSE	FALSE
11	65132922	65133074	SYVN1	ENSG00000162298	ENST00000294256	ENSE00003496155	65132922	65133074	4	0	0	TRUE					IPR032832, IPR013083	E3_lig_synoviolin/Hrd1, Znf_RING/FYVE/PHD	FALSE	FALSE
11	65132732	65132780	SYVN1	ENSG00000162298	ENST00000294256	ENSE00001120087	65132732	65132780	5	0	1						IPR032832, IPR013083	E3_lig_synoviolin/Hrd1, Znf_RING/FYVE/PHD	FALSE	FALSE
11	65132248	65132351	SYVN1	ENSG00000162298	ENST00000294256	ENSE00003489942	65132248	65132351	6	1	0						IPR032832, IPR013083	E3_lig_synoviolin/Hrd1, Znf_RING/FYVE/PHD	FALSE	FALSE
11	65131470	65131596	SYVN1	ENSG00000162298	ENST00000294256	ENSE00003622829	65131470	65131596	7	0	1						IPR032832, IPR013083	E3_lig_synoviolin/Hrd1, Znf_RING/FYVE/PHD	FALSE	FALSE
11	65131274	65131373	SYVN1	ENSG00000162298	ENST00000294256	ENSE00003791254	65131274	65131373	8	1	2						IPR032832, IPR013083	E3_lig_synoviolin/Hrd1, Znf_RING/FYVE/PHD	FALSE	FALSE
11	65131132	65131197	SYVN1	ENSG00000162298	ENST00000294256	ENSE00003658227	65131132	65131197	9	2	2			TRUE			IPR032832, IPR013083	E3_lig_synoviolin/Hrd1, Znf_RING/FYVE/PHD	FALSE	FALSE
11	65130920	65131036	SYVN1	ENSG00000162298	ENST00000294256	ENSE00003555579	65130920	65131036	10	2	2			TRUE			IPR032832, IPR013083	E3_lig_synoviolin/Hrd1, Znf_RING/FYVE/PHD	FALSE	FALSE
11	65130660	65130823	SYVN1	ENSG00000162298	ENST00000294256	ENSE00003610865	65130660	65130823	11	2	1						IPR032832, IPR013083	E3_lig_synoviolin/Hrd1, Znf_RING/FYVE/PHD	FALSE	FALSE
11	65130251	65130379	SYVN1	ENSG00000162298	ENST00000294256	ENSE00001063987	65130251	65130379	12	1	1		TRUE				IPR032832, IPR013083	E3_lig_synoviolin/Hrd1, Znf_RING/FYVE/PHD	FALSE	FALSE
11	65130002	65130172	SYVN1	ENSG00000162298	ENST00000294256	ENSE00003616263	65130002	65130172	13	1	1		TRUE				IPR032832, IPR013083	E3_lig_synoviolin/Hrd1, Znf_RING/FYVE/PHD	FALSE	FALSE
11	65129729	65129915	SYVN1	ENSG00000162298	ENST00000294256	ENSE00003545993	65129729	65129915	14	1	2						IPR032832, IPR013083	E3_lig_synoviolin/Hrd1, Znf_RING/FYVE/PHD	FALSE	FALSE
11	65128563	65128714	SYVN1	ENSG00000162298	ENST00000294256	ENSE00001805107	65128563	65128714	15	2	1						IPR032832, IPR013083	E3_lig_synoviolin/Hrd1, Znf_RING/FYVE/PHD	FALSE	FALSE
11	65128382	65128488	SYVN1	ENSG00000162298	ENST00000294256	ENSE00002168773	65127279	65128488	16	1	-1						IPR032832, IPR013083	E3_lig_synoviolin/Hrd1, Znf_RING/FYVE/PHD	FALSE	FALSE
11			SYVN1	ENSG00000162298	ENST00000307289	ENSE00002189115	65134456	65134480	1	-1	-1						IPR032832, IPR013083	E3_lig_synoviolin/Hrd1, Znf_RING/FYVE/PHD	FALSE	FALSE
11	65128382	65128488	SYVN1	ENSG00000162298	ENST00000307289	ENSE00002496397	65127281	65128488	14	1	-1						IPR032832, IPR013083	E3_lig_synoviolin/Hrd1, Znf_RING/FYVE/PHD	FALSE	FALSE
11			SYVN1	ENSG00000162298	ENST00000377190	ENSE00002143802	65134456	65134519	1	-1	-1						IPR032832, IPR013083	E3_lig_synoviolin/Hrd1, Znf_RING/FYVE/PHD	FALSE	FALSE
11	65130002	65130175	SYVN1	ENSG00000162298	ENST00000377190	ENSE00001473063	65130002	65130175	13	1	1						IPR032832, IPR013083	E3_lig_synoviolin/Hrd1, Znf_RING/FYVE/PHD	FALSE	FALSE
11			SYVN1	ENSG00000162298	ENST00000526060	ENSE00002146457	65134254	65134429	1	-1	-1						IPR032832, IPR013083	E3_lig_synoviolin/Hrd1, Znf_RING/FYVE/PHD	FALSE	FALSE
11	65128382	65128488	SYVN1	ENSG00000162298	ENST00000526060	ENSE00002148447	65127282	65128488	16	1	-1						IPR032832, IPR013083	E3_lig_synoviolin/Hrd1, Znf_RING/FYVE/PHD	FALSE	FALSE
11	65133470	65133601	SYVN1	ENSG00000162298	ENST00000527142	ENSE00002145460	65133470	65133616	1	-1	0
11	65132286	65132308	SYVN1	ENSG00000162298	ENST00000527142	ENSE00002158335	65132248	65132308	5	1	-1
11			SYVN1	ENSG00000162298	ENST00000527142	ENSE00003492273	65131470	65131596	6	-1	-1
11			SYVN1	ENSG00000162298	ENST00000528487	ENSE00002170176	65134456	65134500	1	-1	-1
11	65133160	65133207	SYVN1	ENSG00000162298	ENST00000528487	ENSE00002189756	65133160	65133207	3	0	0
11	65133160	65133204	SYVN1	ENSG00000162298	ENST00000531018	ENSE00002200576	65133160	65133320	1	-1	0
11	65130971	65131036	SYVN1	ENSG00000162298	ENST00000531018	ENSE00002180798	65130971	65131036	8	2	2
11	65133470	65133548	SYVN1	ENSG00000162298	ENST00000532771	ENSE00002157440	65133470	65133548	1	2	0
11	65131523	65131596	SYVN1	ENSG00000162298	ENST00000532771	ENSE00003607068	65131470	65131596	5	1	-1
11			SYVN1	ENSG00000162298	ENST00000532771	ENSE00003679163	65131274	65131373	6	-1	-1				TRUE
11			SYVN1	ENSG00000162298	ENST00000532771	ENSE00003616154	65131132	65131197	7	-1	-1				TRUE
11			SYVN1	ENSG00000162298	ENST00000532771	ENSE00002177315	65130995	65131036	8	-1	-1
11			ZFPL1	ENSG00000162300	ENST00000294258	ENSE00003841301	65084222	65084378	1	-1	-1				TRUE
11	65084699	65084800	ZFPL1	ENSG00000162300	ENST00000294258	ENSE00003523483	65084691	65084800	2	-1	0
11	65085115	65085226	ZFPL1	ENSG00000162300	ENST00000294258	ENSE00003339797	65085115	65085226	3	0	1
11	65086415	65086608	ZFPL1	ENSG00000162300	ENST00000294258	ENSE00003486301	65086415	65086608	4	1	0
11	65086720	65086792	ZFPL1	ENSG00000162300	ENST00000294258	ENSE00003662280	65086720	65086792	5	0	1
11	65086928	65087074	ZFPL1	ENSG00000162300	ENST00000294258	ENSE00003480307	65086928	65087074	6	1	1		TRUE
11	65087316	65087433	ZFPL1	ENSG00000162300	ENST00000294258	ENSE00001064006	65087316	65087433	7	1	2
11	65087928	65088114	ZFPL1	ENSG00000162300	ENST00000294258	ENSE00001193137	65087928	65088398	8	2	-1
11			ZFPL1	ENSG00000162300	ENST00000453524	ENSE00002178026	65084235	65084378	1	-1	-1
11	65085115	65085314	ZFPL1	ENSG00000162300	ENST00000453524	ENSE00003656230	65085115	65085314	3	0	2
11	65086415	65086442	ZFPL1	ENSG00000162300	ENST00000453524	ENSE00003498722	65086415	65086608	4	2	-1
11			ZFPL1	ENSG00000162300	ENST00000453524	ENSE00002194140	65086720	65086789	5	-1	-1
11			ZFPL1	ENSG00000162300	ENST00000525509	ENSE00001193155	65084223	65084378	1	-1	-1				TRUE
11	65084699	65084896	ZFPL1	ENSG00000162300	ENST00000525509	ENSE00002160680	65084691	65085012	2	-1	-1
11			ZFPL1	ENSG00000162300	ENST00000526334	ENSE00002174693	65084242	65084360	1	-1	-1
11	65086928	65087011	ZFPL1	ENSG00000162300	ENST00000526334	ENSE00002152297	65086928	65087011	6	1	1
11			ZFPL1	ENSG00000162300	ENST00000526791	ENSE00002188460	65084290	65084360	1	-1	-1
11	65084699	65084896	ZFPL1	ENSG00000162300	ENST00000526791	ENSE00002167624	65084691	65085003	2	-1	-1
11			ZFPL1	ENSG00000162300	ENST00000526945	ENSE00002149856	65084329	65084378	1	-1	-1				TRUE
11	65084699	65084782	ZFPL1	ENSG00000162300	ENST00000526945	ENSE00002143090	65084691	65084782	2	-1	0
11	65086928	65086982	ZFPL1	ENSG00000162300	ENST00000526945	ENSE00002201701	65086928	65086982	6	1	2
11			ZFPL1	ENSG00000162300	ENST00000531761	ENSE00002189437	65084230	65084378	1	-1	-1
11	65086415	65086555	ZFPL1	ENSG00000162300	ENST00000531761	ENSE00003638519	65086415	65086608	3	0	-1
11			ZFPL1	ENSG00000162300	ENST00000531761	ENSE00002182409	65086720	65086784	4	-1	-1
11	65084699	65084800	ZFPL1	ENSG00000162300	ENST00000532200	ENSE00002192323	65084519	65084800	1	-1	0
11	65086928	65087068	ZFPL1	ENSG00000162300	ENST00000532200	ENSE00002196983	65086928	65087068	5	1	1
11	64359236	64359290	RPS6KA4	ENSG00000162302	ENST00000334205	ENSE00001932308	64359162	64359290	1	-1	1						IPR037714, IPR017892, IPR017441, IPR016239, IPR011009, IPR008271, IPR000961	MSK2_N_dom, Pkinase_C, Protein_kinase_ATP_BS, Ribosomal_S6_kinase_II, Kinase-like_dom_sf, Ser/Thr_kinase_AS, AGC-kinase_C	FALSE	FALSE
11	64359378	64359449	RPS6KA4	ENSG00000162302	ENST00000334205	ENSE00003530162	64359378	64359449	2	1	1		TRUE				IPR037714, IPR017892, IPR017441, IPR016239, IPR011009, IPR008271, IPR000961	MSK2_N_dom, Pkinase_C, Protein_kinase_ATP_BS, Ribosomal_S6_kinase_II, Kinase-like_dom_sf, Ser/Thr_kinase_AS, AGC-kinase_C	FALSE	FALSE
11	64360163	64360381	RPS6KA4	ENSG00000162302	ENST00000334205	ENSE00003591677	64360163	64360381	3	1	1		TRUE				IPR037714, IPR017892, IPR017441, IPR016239, IPR011009, IPR008271, IPR000961	MSK2_N_dom, Pkinase_C, Protein_kinase_ATP_BS, Ribosomal_S6_kinase_II, Kinase-like_dom_sf, Ser/Thr_kinase_AS, AGC-kinase_C	FALSE	FALSE
11	64360477	64360592	RPS6KA4	ENSG00000162302	ENST00000334205	ENSE00003487953	64360477	64360592	4	1	0						IPR037714, IPR017892, IPR017441, IPR016239, IPR011009, IPR008271, IPR000961	MSK2_N_dom, Pkinase_C, Protein_kinase_ATP_BS, Ribosomal_S6_kinase_II, Kinase-like_dom_sf, Ser/Thr_kinase_AS, AGC-kinase_C	FALSE	FALSE
11	64361134	64361241	RPS6KA4	ENSG00000162302	ENST00000334205	ENSE00003538814	64361134	64361241	5	0	0	TRUE					IPR037714, IPR017892, IPR017441, IPR016239, IPR011009, IPR008271, IPR000961	MSK2_N_dom, Pkinase_C, Protein_kinase_ATP_BS, Ribosomal_S6_kinase_II, Kinase-like_dom_sf, Ser/Thr_kinase_AS, AGC-kinase_C	FALSE	FALSE
11	64361469	64361549	RPS6KA4	ENSG00000162302	ENST00000334205	ENSE00003539479	64361469	64361549	6	0	0	TRUE					IPR037714, IPR017892, IPR017441, IPR016239, IPR011009, IPR008271, IPR000961	MSK2_N_dom, Pkinase_C, Protein_kinase_ATP_BS, Ribosomal_S6_kinase_II, Kinase-like_dom_sf, Ser/Thr_kinase_AS, AGC-kinase_C	FALSE	FALSE
11	64361642	64361745	RPS6KA4	ENSG00000162302	ENST00000334205	ENSE00003598140	64361642	64361745	7	0	2						IPR037714, IPR017892, IPR017441, IPR016239, IPR011009, IPR008271, IPR000961	MSK2_N_dom, Pkinase_C, Protein_kinase_ATP_BS, Ribosomal_S6_kinase_II, Kinase-like_dom_sf, Ser/Thr_kinase_AS, AGC-kinase_C	FALSE	FALSE
11	64361852	64362002	RPS6KA4	ENSG00000162302	ENST00000334205	ENSE00003525146	64361852	64362002	8	2	0						IPR037714, IPR017892, IPR017441, IPR016239, IPR011009, IPR008271, IPR000961	MSK2_N_dom, Pkinase_C, Protein_kinase_ATP_BS, Ribosomal_S6_kinase_II, Kinase-like_dom_sf, Ser/Thr_kinase_AS, AGC-kinase_C	FALSE	FALSE
11	64365301	64365465	RPS6KA4	ENSG00000162302	ENST00000334205	ENSE00003479341	64365301	64365465	9	0	0	TRUE					IPR037714, IPR017892, IPR017441, IPR016239, IPR011009, IPR008271, IPR000961	MSK2_N_dom, Pkinase_C, Protein_kinase_ATP_BS, Ribosomal_S6_kinase_II, Kinase-like_dom_sf, Ser/Thr_kinase_AS, AGC-kinase_C	FALSE	FALSE
11	64368132	64368260	RPS6KA4	ENSG00000162302	ENST00000334205	ENSE00003483503	64368132	64368260	10	0	0	TRUE					IPR037714, IPR017892, IPR017441, IPR016239, IPR011009, IPR008271, IPR000961	MSK2_N_dom, Pkinase_C, Protein_kinase_ATP_BS, Ribosomal_S6_kinase_II, Kinase-like_dom_sf, Ser/Thr_kinase_AS, AGC-kinase_C	FALSE	FALSE
11	64368468	64368601	RPS6KA4	ENSG00000162302	ENST00000334205	ENSE00003623574	64368468	64368601	11	0	2						IPR037714, IPR017892, IPR017441, IPR016239, IPR011009, IPR008271, IPR000961	MSK2_N_dom, Pkinase_C, Protein_kinase_ATP_BS, Ribosomal_S6_kinase_II, Kinase-like_dom_sf, Ser/Thr_kinase_AS, AGC-kinase_C	FALSE	FALSE
11	64368704	64368797	RPS6KA4	ENSG00000162302	ENST00000334205	ENSE00003473286	64368704	64368797	12	2	0						IPR037714, IPR017892, IPR017441, IPR016239, IPR011009, IPR008271, IPR000961	MSK2_N_dom, Pkinase_C, Protein_kinase_ATP_BS, Ribosomal_S6_kinase_II, Kinase-like_dom_sf, Ser/Thr_kinase_AS, AGC-kinase_C	FALSE	FALSE
11	64369446	64369619	RPS6KA4	ENSG00000162302	ENST00000334205	ENSE00003570861	64369446	64369619	13	0	0	TRUE					IPR037714, IPR017892, IPR017441, IPR016239, IPR011009, IPR008271, IPR000961	MSK2_N_dom, Pkinase_C, Protein_kinase_ATP_BS, Ribosomal_S6_kinase_II, Kinase-like_dom_sf, Ser/Thr_kinase_AS, AGC-kinase_C	FALSE	FALSE
11	64369699	64369893	RPS6KA4	ENSG00000162302	ENST00000334205	ENSE00003507824	64369699	64369893	14	0	0	TRUE					IPR037714, IPR017892, IPR017441, IPR016239, IPR011009, IPR008271, IPR000961	MSK2_N_dom, Pkinase_C, Protein_kinase_ATP_BS, Ribosomal_S6_kinase_II, Kinase-like_dom_sf, Ser/Thr_kinase_AS, AGC-kinase_C	FALSE	FALSE
11	64370225	64370384	RPS6KA4	ENSG00000162302	ENST00000334205	ENSE00003628296	64370225	64370384	15	0	1						IPR037714, IPR017892, IPR017441, IPR016239, IPR011009, IPR008271, IPR000961	MSK2_N_dom, Pkinase_C, Protein_kinase_ATP_BS, Ribosomal_S6_kinase_II, Kinase-like_dom_sf, Ser/Thr_kinase_AS, AGC-kinase_C	FALSE	FALSE
11	64370563	64370726	RPS6KA4	ENSG00000162302	ENST00000334205	ENSE00003623234	64370563	64370726	16	1	0						IPR037714, IPR017892, IPR017441, IPR016239, IPR011009, IPR008271, IPR000961	MSK2_N_dom, Pkinase_C, Protein_kinase_ATP_BS, Ribosomal_S6_kinase_II, Kinase-like_dom_sf, Ser/Thr_kinase_AS, AGC-kinase_C	FALSE	FALSE
11	64371283	64371480	RPS6KA4	ENSG00000162302	ENST00000334205	ENSE00001858230	64371283	64372215	17	0	-1						IPR037714, IPR017892, IPR017441, IPR016239, IPR011009, IPR008271, IPR000961, IPR000719, IPR037714, IPR017892, IPR017441, IPR016239, IPR011009, IPR008271, IPR000961	MSK2_N_dom, Pkinase_C, Protein_kinase_ATP_BS, Ribosomal_S6_kinase_II, Kinase-like_dom_sf, Ser/Thr_kinase_AS, AGC-kinase_C, Prot_kinase_dom, MSK2_N_dom, Pkinase_C, Protein_kinase_ATP_BS, Ribosomal_S6_kinase_II, Kinase-like_dom_sf, Ser/Thr_kinase_AS, AGC-kinase_C	FALSE	FALSE
11	64359236	64359290	RPS6KA4	ENSG00000162302	ENST00000528057	ENSE00002164981	64359148	64359290	1	-1	1						IPR037714, IPR017892, IPR017441, IPR016239, IPR011009, IPR008271, IPR000961	MSK2_N_dom, Pkinase_C, Protein_kinase_ATP_BS, Ribosomal_S6_kinase_II, Kinase-like_dom_sf, Ser/Thr_kinase_AS, AGC-kinase_C	FALSE	FALSE
11	64368489	64368601	RPS6KA4	ENSG00000162302	ENST00000528057	ENSE00002173894	64368489	64368601	11	0	2						IPR037714, IPR017892, IPR017441, IPR016239, IPR011009, IPR008271, IPR000961	MSK2_N_dom, Pkinase_C, Protein_kinase_ATP_BS, Ribosomal_S6_kinase_II, Kinase-like_dom_sf, Ser/Thr_kinase_AS, AGC-kinase_C	FALSE	FALSE
11	64359284	64359290	RPS6KA4	ENSG00000162302	ENST00000530504	ENSE00002431442	64359284	64359290	1	0	1						IPR037714, IPR017892, IPR017441, IPR016239, IPR011009, IPR008271, IPR000961	MSK2_N_dom, Pkinase_C, Protein_kinase_ATP_BS, Ribosomal_S6_kinase_II, Kinase-like_dom_sf, Ser/Thr_kinase_AS, AGC-kinase_C	FALSE	FALSE
11	64368486	64368601	RPS6KA4	ENSG00000162302	ENST00000530504	ENSE00002150916	64368486	64368601	11	0	2						IPR037714, IPR017892, IPR017441, IPR016239, IPR011009, IPR008271, IPR000961	MSK2_N_dom, Pkinase_C, Protein_kinase_ATP_BS, Ribosomal_S6_kinase_II, Kinase-like_dom_sf, Ser/Thr_kinase_AS, AGC-kinase_C	FALSE	FALSE
11	64371283	64371341	RPS6KA4	ENSG00000162302	ENST00000530504	ENSE00002153993	64371283	64371341	17	0	2						IPR037714, IPR017892, IPR017441, IPR016239, IPR011009, IPR008271, IPR000961	MSK2_N_dom, Pkinase_C, Protein_kinase_ATP_BS, Ribosomal_S6_kinase_II, Kinase-like_dom_sf, Ser/Thr_kinase_AS, AGC-kinase_C	FALSE	FALSE
11	68312715	68312805	LRP5	ENSG00000162337	ENST00000294304	ENSE00001413096	68312591	68312805	1	-1	1						IPR036055, IPR023415, IPR017049, IPR011042, IPR002172, IPR000742	LDL_receptor-like_sf, LDLR_class-A_CS, LRP5/6, 6-blade_b-propeller_TolB-like, LDrepeatLR_classA_rpt, EGF-like_dom	FALSE	FALSE
11	68347847	68348243	LRP5	ENSG00000162337	ENST00000294304	ENSE00000991969	68347847	68348243	2	1	2						IPR036055, IPR023415, IPR017049, IPR011042, IPR002172, IPR000742	LDL_receptor-like_sf, LDLR_class-A_CS, LRP5/6, 6-blade_b-propeller_TolB-like, LDrepeatLR_classA_rpt, EGF-like_dom	FALSE	FALSE
11	68357650	68357847	LRP5	ENSG00000162337	ENST00000294304	ENSE00001166576	68357650	68357847	3	2	2			TRUE			IPR036055, IPR023415, IPR017049, IPR011042, IPR002172, IPR000742	LDL_receptor-like_sf, LDLR_class-A_CS, LRP5/6, 6-blade_b-propeller_TolB-like, LDrepeatLR_classA_rpt, EGF-like_dom	FALSE	FALSE
11	68363747	68363943	LRP5	ENSG00000162337	ENST00000294304	ENSE00001166549	68363747	68363943	4	2	1						IPR036055, IPR023415, IPR017049, IPR011042, IPR002172, IPR000742	LDL_receptor-like_sf, LDLR_class-A_CS, LRP5/6, 6-blade_b-propeller_TolB-like, LDrepeatLR_classA_rpt, EGF-like_dom	FALSE	FALSE
11	68365571	68365702	LRP5	ENSG00000162337	ENST00000294304	ENSE00001166545	68365571	68365702	5	1	1		TRUE				IPR036055, IPR023415, IPR017049, IPR011042, IPR002172, IPR000742	LDL_receptor-like_sf, LDLR_class-A_CS, LRP5/6, 6-blade_b-propeller_TolB-like, LDrepeatLR_classA_rpt, EGF-like_dom	FALSE	FALSE
11	68386316	68386712	LRP5	ENSG00000162337	ENST00000294304	ENSE00001642589	68386316	68386712	6	1	2						IPR036055, IPR023415, IPR017049, IPR011042, IPR002172, IPR000742	LDL_receptor-like_sf, LDLR_class-A_CS, LRP5/6, 6-blade_b-propeller_TolB-like, LDrepeatLR_classA_rpt, EGF-like_dom	FALSE	FALSE
11	68389881	68390052	LRP5	ENSG00000162337	ENST00000294304	ENSE00001783344	68389881	68390052	7	2	0						IPR036055, IPR023415, IPR017049, IPR011042, IPR002172, IPR000742	LDL_receptor-like_sf, LDLR_class-A_CS, LRP5/6, 6-blade_b-propeller_TolB-like, LDrepeatLR_classA_rpt, EGF-like_dom	FALSE	FALSE
11	68403483	68403699	LRP5	ENSG00000162337	ENST00000294304	ENSE00003508659	68403483	68403699	8	0	1						IPR036055, IPR023415, IPR017049, IPR011042, IPR002172, IPR000742	LDL_receptor-like_sf, LDLR_class-A_CS, LRP5/6, 6-blade_b-propeller_TolB-like, LDrepeatLR_classA_rpt, EGF-like_dom	FALSE	FALSE
11	68406524	68406813	LRP5	ENSG00000162337	ENST00000294304	ENSE00003642666	68406524	68406813	9	1	0						IPR036055, IPR023415, IPR017049, IPR011042, IPR002172, IPR000742	LDL_receptor-like_sf, LDLR_class-A_CS, LRP5/6, 6-blade_b-propeller_TolB-like, LDrepeatLR_classA_rpt, EGF-like_dom	FALSE	FALSE
11	68409914	68410140	LRP5	ENSG00000162337	ENST00000294304	ENSE00003564090	68409914	68410140	10	0	2						IPR036055, IPR023415, IPR017049, IPR011042, IPR002172, IPR000742	LDL_receptor-like_sf, LDLR_class-A_CS, LRP5/6, 6-blade_b-propeller_TolB-like, LDrepeatLR_classA_rpt, EGF-like_dom	FALSE	FALSE
11	68411436	68411620	LRP5	ENSG00000162337	ENST00000294304	ENSE00003623177	68411436	68411620	11	2	1						IPR036055, IPR023415, IPR017049, IPR011042, IPR002172, IPR000742	LDL_receptor-like_sf, LDLR_class-A_CS, LRP5/6, 6-blade_b-propeller_TolB-like, LDrepeatLR_classA_rpt, EGF-like_dom	FALSE	FALSE
11	68413689	68414012	LRP5	ENSG00000162337	ENST00000294304	ENSE00003532926	68413689	68414012	12	1	1		TRUE				IPR036055, IPR023415, IPR017049, IPR011042, IPR002172, IPR000742	LDL_receptor-like_sf, LDLR_class-A_CS, LRP5/6, 6-blade_b-propeller_TolB-like, LDrepeatLR_classA_rpt, EGF-like_dom	FALSE	FALSE
11	68416328	68416527	LRP5	ENSG00000162337	ENST00000294304	ENSE00003682021	68416328	68416527	13	1	0						IPR036055, IPR023415, IPR017049, IPR011042, IPR002172, IPR000742	LDL_receptor-like_sf, LDLR_class-A_CS, LRP5/6, 6-blade_b-propeller_TolB-like, LDrepeatLR_classA_rpt, EGF-like_dom	FALSE	FALSE
11	68423489	68423697	LRP5	ENSG00000162337	ENST00000294304	ENSE00003542163	68423489	68423697	14	0	2						IPR036055, IPR023415, IPR017049, IPR011042, IPR002172, IPR000742	LDL_receptor-like_sf, LDLR_class-A_CS, LRP5/6, 6-blade_b-propeller_TolB-like, LDrepeatLR_classA_rpt, EGF-like_dom	FALSE	FALSE
11	68425102	68425292	LRP5	ENSG00000162337	ENST00000294304	ENSE00003598422	68425102	68425292	15	2	1						IPR036055, IPR023415, IPR017049, IPR011042, IPR002172, IPR000742	LDL_receptor-like_sf, LDLR_class-A_CS, LRP5/6, 6-blade_b-propeller_TolB-like, LDrepeatLR_classA_rpt, EGF-like_dom	FALSE	FALSE
11	68425978	68426187	LRP5	ENSG00000162337	ENST00000294304	ENSE00003518921	68425978	68426187	16	1	1		TRUE				IPR036055, IPR023415, IPR017049, IPR011042, IPR002172, IPR000742	LDL_receptor-like_sf, LDLR_class-A_CS, LRP5/6, 6-blade_b-propeller_TolB-like, LDrepeatLR_classA_rpt, EGF-like_dom	FALSE	FALSE
11	68429575	68429700	LRP5	ENSG00000162337	ENST00000294304	ENSE00003585836	68429575	68429700	17	1	1		TRUE				IPR036055, IPR023415, IPR017049, IPR011042, IPR002172, IPR000742	LDL_receptor-like_sf, LDLR_class-A_CS, LRP5/6, 6-blade_b-propeller_TolB-like, LDrepeatLR_classA_rpt, EGF-like_dom	FALSE	FALSE
11	68433602	68433838	LRP5	ENSG00000162337	ENST00000294304	ENSE00003512210	68433602	68433838	18	1	1		TRUE				IPR036055, IPR023415, IPR017049, IPR011042, IPR002172, IPR000742	LDL_receptor-like_sf, LDLR_class-A_CS, LRP5/6, 6-blade_b-propeller_TolB-like, LDrepeatLR_classA_rpt, EGF-like_dom	FALSE	FALSE
11	68436889	68436999	LRP5	ENSG00000162337	ENST00000294304	ENSE00003463688	68436889	68436999	19	1	1		TRUE				IPR036055, IPR023415, IPR017049, IPR011042, IPR002172, IPR000742	LDL_receptor-like_sf, LDLR_class-A_CS, LRP5/6, 6-blade_b-propeller_TolB-like, LDrepeatLR_classA_rpt, EGF-like_dom	FALSE	FALSE
11	68438446	68438682	LRP5	ENSG00000162337	ENST00000294304	ENSE00003635169	68438446	68438682	20	1	1		TRUE				IPR036055, IPR023415, IPR017049, IPR011042, IPR002172, IPR000742	LDL_receptor-like_sf, LDLR_class-A_CS, LRP5/6, 6-blade_b-propeller_TolB-like, LDrepeatLR_classA_rpt, EGF-like_dom	FALSE	FALSE
11	68439777	68439916	LRP5	ENSG00000162337	ENST00000294304	ENSE00003548518	68439777	68439916	21	1	0						IPR036055, IPR023415, IPR017049, IPR011042, IPR002172, IPR000742	LDL_receptor-like_sf, LDLR_class-A_CS, LRP5/6, 6-blade_b-propeller_TolB-like, LDrepeatLR_classA_rpt, EGF-like_dom	FALSE	FALSE
11	68446436	68446533	LRP5	ENSG00000162337	ENST00000294304	ENSE00003615328	68446436	68446533	22	0	2						IPR036055, IPR023415, IPR017049, IPR011042, IPR002172, IPR000742	LDL_receptor-like_sf, LDLR_class-A_CS, LRP5/6, 6-blade_b-propeller_TolB-like, LDrepeatLR_classA_rpt, EGF-like_dom	FALSE	FALSE
11	68448809	68449070	LRP5	ENSG00000162337	ENST00000294304	ENSE00002193719	68448809	68449275	23	2	-1						IPR036055, IPR023415, IPR017049, IPR011042, IPR002172, IPR000742	LDL_receptor-like_sf, LDLR_class-A_CS, LRP5/6, 6-blade_b-propeller_TolB-like, LDrepeatLR_classA_rpt, EGF-like_dom	FALSE	FALSE
11	69048998	69049106	TPCN2	ENSG00000162341	ENST00000294309	ENSE00003799742	69048932	69049106	1	-1	1						IPR028798, IPR027359	TPC2, Volt_channel_dom_sf	FALSE	FALSE
11	69054033	69054097	TPCN2	ENSG00000162341	ENST00000294309	ENSE00003672478	69054033	69054097	2	1	0						IPR028798, IPR027359	TPC2, Volt_channel_dom_sf	FALSE	FALSE
11	69054721	69054797	TPCN2	ENSG00000162341	ENST00000294309	ENSE00002501398	69054721	69054797	3	0	2						IPR028798, IPR027359	TPC2, Volt_channel_dom_sf	FALSE	FALSE
11	69055175	69055352	TPCN2	ENSG00000162341	ENST00000294309	ENSE00001753410	69055175	69055352	4	2	0						IPR028798, IPR027359	TPC2, Volt_channel_dom_sf	FALSE	FALSE
11	69057578	69057694	TPCN2	ENSG00000162341	ENST00000294309	ENSE00003499116	69057578	69057694	5	0	0	TRUE					IPR028798, IPR027359	TPC2, Volt_channel_dom_sf	FALSE	FALSE
11	69062884	69062990	TPCN2	ENSG00000162341	ENST00000294309	ENSE00003490248	69062884	69062990	6	0	2						IPR028798, IPR027359	TPC2, Volt_channel_dom_sf	FALSE	FALSE
11	69063895	69063967	TPCN2	ENSG00000162341	ENST00000294309	ENSE00003486447	69063895	69063967	7	2	0						IPR028798, IPR027359	TPC2, Volt_channel_dom_sf	FALSE	FALSE
11	69067503	69067605	TPCN2	ENSG00000162341	ENST00000294309	ENSE00003477100	69067503	69067605	8	0	1						IPR028798, IPR027359	TPC2, Volt_channel_dom_sf	FALSE	FALSE
11	69070430	69070495	TPCN2	ENSG00000162341	ENST00000294309	ENSE00003479921	69070430	69070495	9	1	1		TRUE				IPR028798, IPR027359	TPC2, Volt_channel_dom_sf	FALSE	FALSE
11	69071356	69071420	TPCN2	ENSG00000162341	ENST00000294309	ENSE00003562413	69071356	69071420	10	1	0						IPR028798, IPR027359	TPC2, Volt_channel_dom_sf	FALSE	FALSE
11	69071923	69072023	TPCN2	ENSG00000162341	ENST00000294309	ENSE00003487639	69071923	69072023	11	0	2						IPR028798, IPR027359	TPC2, Volt_channel_dom_sf	FALSE	FALSE
11	69072627	69072708	TPCN2	ENSG00000162341	ENST00000294309	ENSE00003606742	69072627	69072708	12	2	0						IPR028798, IPR027359	TPC2, Volt_channel_dom_sf	FALSE	FALSE
11	69072915	69073001	TPCN2	ENSG00000162341	ENST00000294309	ENSE00003879132	69072915	69073001	13	0	0	TRUE					IPR028798, IPR027359	TPC2, Volt_channel_dom_sf	FALSE	FALSE
11	69078482	69078601	TPCN2	ENSG00000162341	ENST00000294309	ENSE00003871136	69078482	69078601	14	0	0	TRUE					IPR028798, IPR027359	TPC2, Volt_channel_dom_sf	FALSE	FALSE
11	69078734	69078793	TPCN2	ENSG00000162341	ENST00000294309	ENSE00003855511	69078734	69078793	15	0	0	TRUE					IPR028798, IPR027359	TPC2, Volt_channel_dom_sf	FALSE	FALSE
11	69078892	69079020	TPCN2	ENSG00000162341	ENST00000294309	ENSE00003858542	69078892	69079020	16	0	0	TRUE					IPR028798, IPR027359	TPC2, Volt_channel_dom_sf	FALSE	FALSE
11	69079834	69079883	TPCN2	ENSG00000162341	ENST00000294309	ENSE00003856466	69079834	69079883	17	0	2						IPR028798, IPR027359	TPC2, Volt_channel_dom_sf	FALSE	FALSE
11	69081400	69081499	TPCN2	ENSG00000162341	ENST00000294309	ENSE00003852354	69081400	69081499	18	2	0						IPR028798, IPR027359	TPC2, Volt_channel_dom_sf	FALSE	FALSE
11	69083945	69084016	TPCN2	ENSG00000162341	ENST00000294309	ENSE00003855214	69083945	69084016	19	0	0	TRUE					IPR028798, IPR027359	TPC2, Volt_channel_dom_sf	FALSE	FALSE
11	69085210	69085286	TPCN2	ENSG00000162341	ENST00000294309	ENSE00003879920	69085210	69085286	20	0	2						IPR028798, IPR027359	TPC2, Volt_channel_dom_sf	FALSE	FALSE
11	69085671	69085752	TPCN2	ENSG00000162341	ENST00000294309	ENSE00003861932	69085671	69085752	21	2	0						IPR028798, IPR027359	TPC2, Volt_channel_dom_sf	FALSE	FALSE
11	69085848	69085930	TPCN2	ENSG00000162341	ENST00000294309	ENSE00003868964	69085848	69085930	22	0	2						IPR028798, IPR027359	TPC2, Volt_channel_dom_sf	FALSE	FALSE
11	69086523	69086604	TPCN2	ENSG00000162341	ENST00000294309	ENSE00003857448	69086523	69086604	23	2	0						IPR028798, IPR027359	TPC2, Volt_channel_dom_sf	FALSE	FALSE
11	69087112	69087206	TPCN2	ENSG00000162341	ENST00000294309	ENSE00003862198	69087112	69087206	24	0	2						IPR028798, IPR027359	TPC2, Volt_channel_dom_sf	FALSE	FALSE
11	69087875	69087953	TPCN2	ENSG00000162341	ENST00000294309	ENSE00001630452	69087875	69090597	25	2	-1						IPR028798, IPR027359	TPC2, Volt_channel_dom_sf	FALSE	FALSE
11	69048998	69049106	TPCN2	ENSG00000162341	ENST00000542467	ENSE00002253764	69048961	69049106	1	-1	1						IPR028798, IPR027359	TPC2, Volt_channel_dom_sf	FALSE	FALSE
11	69087875	69087953	TPCN2	ENSG00000162341	ENST00000542467	ENSE00002310807	69087875	69088203	18	2	-1						IPR028798, IPR027359	TPC2, Volt_channel_dom_sf	FALSE	FALSE
11	69048998	69049106	TPCN2	ENSG00000162341	ENST00000635811	ENSE00003797355	69048934	69049106	1	-1	1
11	69081400	69081499	TPCN2	ENSG00000162341	ENST00000635811	ENSE00003795327	69081400	69081499	17	0	1						IPR028798, IPR027359	TPC2, Volt_channel_dom_sf	FALSE	FALSE
11	69083945	69084016	TPCN2	ENSG00000162341	ENST00000635811	ENSE00003797628	69083945	69084016	18	1	1		TRUE				IPR028798, IPR027359	TPC2, Volt_channel_dom_sf	FALSE	FALSE
11	69085210	69085253	TPCN2	ENSG00000162341	ENST00000635811	ENSE00003796261	69085210	69085286	19	1	-1						IPR028798, IPR027359	TPC2, Volt_channel_dom_sf	FALSE	FALSE
11			TPCN2	ENSG00000162341	ENST00000635811	ENSE00003550328	69085671	69085752	20	-1	-1				TRUE
11			TPCN2	ENSG00000162341	ENST00000635811	ENSE00003540076	69085848	69085930	21	-1	-1				TRUE
11			TPCN2	ENSG00000162341	ENST00000635811	ENSE00003468355	69086523	69086604	22	-1	-1				TRUE
11			TPCN2	ENSG00000162341	ENST00000635811	ENSE00003678846	69087112	69087206	23	-1	-1				TRUE
11			TPCN2	ENSG00000162341	ENST00000635811	ENSE00003793069	69087875	69088366	24	-1	-1				TRUE
11			TPCN2	ENSG00000162341	ENST00000635811	ENSE00003797043	69127429	69127558	25	-1	-1				TRUE
11			TPCN2	ENSG00000162341	ENST00000635811	ENSE00003797975	69129455	69129600	26	-1	-1				TRUE
11			TPCN2	ENSG00000162341	ENST00000635811	ENSE00003800147	69135435	69136296	27	-1	-1
11	69048998	69049106	TPCN2	ENSG00000162341	ENST00000637342	ENSE00003796956	69048975	69049106	1	-1	1						IPR028798, IPR027359	TPC2, Volt_channel_dom_sf	FALSE	FALSE
11	69135435	69135528	TPCN2	ENSG00000162341	ENST00000637342	ENSE00003800174	69135435	69136264	23	2	-1						IPR028798, IPR027359	TPC2, Volt_channel_dom_sf	FALSE	FALSE
11			TPCN2	ENSG00000162341	ENST00000637504	ENSE00003794147	69135435	69136316	20	-1	-1						IPR028798, IPR027359	TPC2, Volt_channel_dom_sf	FALSE	FALSE
11	69703645	69703876	FGF19	ENSG00000162344	ENST00000294312	ENSE00001064292	69703645	69704022	1	-1	1						IPR035444, IPR008996	FGF15/19/21, IL1/FGF	FALSE	FALSE
11	69703261	69703364	FGF19	ENSG00000162344	ENST00000294312	ENSE00001064293	69703261	69703364	2	1	0						IPR035444, IPR008996	FGF15/19/21, IL1/FGF	FALSE	FALSE
11	69699262	69699576	FGF19	ENSG00000162344	ENST00000294312	ENSE00001064294	69698238	69699576	3	0	-1						IPR035444, IPR008996	FGF15/19/21, IL1/FGF	FALSE	FALSE
11	92352113	92355404	FAT3	ENSG00000165323	ENST00000409404	ENSE00001709176	92352096	92355404	1	-1	1						IPR020894, IPR018097, IPR015919, IPR013320, IPR002126, IPR001881, IPR001791, IPR000742	Cadherin_CS, EGF_Ca-bd_CS, Cadherin-like_sf, ConA-like_dom_sf, Cadherin-like_dom, EGF-like_Ca-bd_dom, Laminin_G, EGF-like_dom	FALSE	FALSE
11	92524634	92524948	FAT3	ENSG00000165323	ENST00000409404	ENSE00001656779	92524634	92524948	2	1	1		TRUE				IPR020894, IPR018097, IPR015919, IPR013320, IPR002126, IPR001881, IPR001791, IPR000742	Cadherin_CS, EGF_Ca-bd_CS, Cadherin-like_sf, ConA-like_dom_sf, Cadherin-like_dom, EGF-like_Ca-bd_dom, Laminin_G, EGF-like_dom	FALSE	FALSE
11	92697384	92697445	FAT3	ENSG00000165323	ENST00000409404	ENSE00001618597	92697384	92697445	3	1	0						IPR020894, IPR018097, IPR015919, IPR013320, IPR002126, IPR001881, IPR001791, IPR000742	Cadherin_CS, EGF_Ca-bd_CS, Cadherin-like_sf, ConA-like_dom_sf, Cadherin-like_dom, EGF-like_Ca-bd_dom, Laminin_G, EGF-like_dom	FALSE	FALSE
11	92761856	92762170	FAT3	ENSG00000165323	ENST00000409404	ENSE00001725058	92761856	92762170	4	0	0	TRUE					IPR020894, IPR018097, IPR015919, IPR013320, IPR002126, IPR001881, IPR001791, IPR000742	Cadherin_CS, EGF_Ca-bd_CS, Cadherin-like_sf, ConA-like_dom_sf, Cadherin-like_dom, EGF-like_Ca-bd_dom, Laminin_G, EGF-like_dom	FALSE	FALSE
11	92764879	92765089	FAT3	ENSG00000165323	ENST00000409404	ENSE00001775568	92764879	92765089	5	0	1						IPR020894, IPR018097, IPR015919, IPR013320, IPR002126, IPR001881, IPR001791, IPR000742	Cadherin_CS, EGF_Ca-bd_CS, Cadherin-like_sf, ConA-like_dom_sf, Cadherin-like_dom, EGF-like_Ca-bd_dom, Laminin_G, EGF-like_dom	FALSE	FALSE
11	92774041	92774180	FAT3	ENSG00000165323	ENST00000409404	ENSE00001637579	92774041	92774180	6	1	0						IPR020894, IPR018097, IPR015919, IPR013320, IPR002126, IPR001881, IPR001791, IPR000742	Cadherin_CS, EGF_Ca-bd_CS, Cadherin-like_sf, ConA-like_dom_sf, Cadherin-like_dom, EGF-like_Ca-bd_dom, Laminin_G, EGF-like_dom	FALSE	FALSE
11	92789943	92790218	FAT3	ENSG00000165323	ENST00000409404	ENSE00001629080	92789943	92790218	7	0	0	TRUE					IPR020894, IPR018097, IPR015919, IPR013320, IPR002126, IPR001881, IPR001791, IPR000742	Cadherin_CS, EGF_Ca-bd_CS, Cadherin-like_sf, ConA-like_dom_sf, Cadherin-like_dom, EGF-like_Ca-bd_dom, Laminin_G, EGF-like_dom	FALSE	FALSE
11	92792767	92792977	FAT3	ENSG00000165323	ENST00000409404	ENSE00001802371	92792767	92792977	8	0	1						IPR020894, IPR018097, IPR015919, IPR013320, IPR002126, IPR001881, IPR001791, IPR000742	Cadherin_CS, EGF_Ca-bd_CS, Cadherin-like_sf, ConA-like_dom_sf, Cadherin-like_dom, EGF-like_Ca-bd_dom, Laminin_G, EGF-like_dom	FALSE	FALSE
11	92797836	92801909	FAT3	ENSG00000165323	ENST00000409404	ENSE00001803295	92797836	92801909	9	1	1		TRUE				IPR020894, IPR018097, IPR015919, IPR013320, IPR002126, IPR001881, IPR001791, IPR000742	Cadherin_CS, EGF_Ca-bd_CS, Cadherin-like_sf, ConA-like_dom_sf, Cadherin-like_dom, EGF-like_Ca-bd_dom, Laminin_G, EGF-like_dom	FALSE	FALSE
11	92805153	92805349	FAT3	ENSG00000165323	ENST00000409404	ENSE00001672944	92805153	92805349	10	1	0						IPR020894, IPR018097, IPR015919, IPR013320, IPR002126, IPR001881, IPR001791, IPR000742	Cadherin_CS, EGF_Ca-bd_CS, Cadherin-like_sf, ConA-like_dom_sf, Cadherin-like_dom, EGF-like_Ca-bd_dom, Laminin_G, EGF-like_dom	FALSE	FALSE
11	92806362	92806515	FAT3	ENSG00000165323	ENST00000409404	ENSE00001671164	92806362	92806515	11	0	1						IPR020894, IPR018097, IPR015919, IPR013320, IPR002126, IPR001881, IPR001791, IPR000742	Cadherin_CS, EGF_Ca-bd_CS, Cadherin-like_sf, ConA-like_dom_sf, Cadherin-like_dom, EGF-like_Ca-bd_dom, Laminin_G, EGF-like_dom	FALSE	FALSE
11	92809843	92810076	FAT3	ENSG00000165323	ENST00000409404	ENSE00001758505	92809843	92810076	12	1	1		TRUE				IPR020894, IPR018097, IPR015919, IPR013320, IPR002126, IPR001881, IPR001791, IPR000742	Cadherin_CS, EGF_Ca-bd_CS, Cadherin-like_sf, ConA-like_dom_sf, Cadherin-like_dom, EGF-like_Ca-bd_dom, Laminin_G, EGF-like_dom	FALSE	FALSE
11	92831622	92832011	FAT3	ENSG00000165323	ENST00000409404	ENSE00001753366	92831622	92832011	13	1	1		TRUE				IPR020894, IPR018097, IPR015919, IPR013320, IPR002126, IPR001881, IPR001791, IPR000742	Cadherin_CS, EGF_Ca-bd_CS, Cadherin-like_sf, ConA-like_dom_sf, Cadherin-like_dom, EGF-like_Ca-bd_dom, Laminin_G, EGF-like_dom	FALSE	FALSE
11	92834870	92835084	FAT3	ENSG00000165323	ENST00000409404	ENSE00001671223	92834870	92835084	14	1	0						IPR020894, IPR018097, IPR015919, IPR013320, IPR002126, IPR001881, IPR001791, IPR000742	Cadherin_CS, EGF_Ca-bd_CS, Cadherin-like_sf, ConA-like_dom_sf, Cadherin-like_dom, EGF-like_Ca-bd_dom, Laminin_G, EGF-like_dom	FALSE	FALSE
11	92836566	92836703	FAT3	ENSG00000165323	ENST00000409404	ENSE00001680288	92836566	92836703	15	0	0	TRUE					IPR020894, IPR018097, IPR015919, IPR013320, IPR002126, IPR001881, IPR001791, IPR000742	Cadherin_CS, EGF_Ca-bd_CS, Cadherin-like_sf, ConA-like_dom_sf, Cadherin-like_dom, EGF-like_Ca-bd_dom, Laminin_G, EGF-like_dom	FALSE	FALSE
11	92837663	92837806	FAT3	ENSG00000165323	ENST00000409404	ENSE00001594171	92837663	92837806	16	0	0	TRUE					IPR020894, IPR018097, IPR015919, IPR013320, IPR002126, IPR001881, IPR001791, IPR000742	Cadherin_CS, EGF_Ca-bd_CS, Cadherin-like_sf, ConA-like_dom_sf, Cadherin-like_dom, EGF-like_Ca-bd_dom, Laminin_G, EGF-like_dom	FALSE	FALSE
11	92840562	92840759	FAT3	ENSG00000165323	ENST00000409404	ENSE00001202449	92840562	92840759	17	0	0	TRUE					IPR020894, IPR018097, IPR015919, IPR013320, IPR002126, IPR001881, IPR001791, IPR000742	Cadherin_CS, EGF_Ca-bd_CS, Cadherin-like_sf, ConA-like_dom_sf, Cadherin-like_dom, EGF-like_Ca-bd_dom, Laminin_G, EGF-like_dom	FALSE	FALSE
11	92843934	92844732	FAT3	ENSG00000165323	ENST00000409404	ENSE00001202440	92843934	92844732	18	0	1						IPR020894, IPR018097, IPR015919, IPR013320, IPR002126, IPR001881, IPR001791, IPR000742	Cadherin_CS, EGF_Ca-bd_CS, Cadherin-like_sf, ConA-like_dom_sf, Cadherin-like_dom, EGF-like_Ca-bd_dom, Laminin_G, EGF-like_dom	FALSE	FALSE
11	92857214	92857348	FAT3	ENSG00000165323	ENST00000409404	ENSE00001092122	92857214	92857348	19	1	1		TRUE				IPR020894, IPR018097, IPR015919, IPR013320, IPR002126, IPR001881, IPR001791, IPR000742	Cadherin_CS, EGF_Ca-bd_CS, Cadherin-like_sf, ConA-like_dom_sf, Cadherin-like_dom, EGF-like_Ca-bd_dom, Laminin_G, EGF-like_dom	FALSE	FALSE
11	92859165	92859322	FAT3	ENSG00000165323	ENST00000409404	ENSE00001092121	92859165	92859322	20	1	0						IPR020894, IPR018097, IPR015919, IPR013320, IPR002126, IPR001881, IPR001791, IPR000742	Cadherin_CS, EGF_Ca-bd_CS, Cadherin-like_sf, ConA-like_dom_sf, Cadherin-like_dom, EGF-like_Ca-bd_dom, Laminin_G, EGF-like_dom	FALSE	FALSE
11	92866741	92867209	FAT3	ENSG00000165323	ENST00000409404	ENSE00001092120	92866741	92867209	21	0	1						IPR020894, IPR018097, IPR015919, IPR013320, IPR002126, IPR001881, IPR001791, IPR000742	Cadherin_CS, EGF_Ca-bd_CS, Cadherin-like_sf, ConA-like_dom_sf, Cadherin-like_dom, EGF-like_Ca-bd_dom, Laminin_G, EGF-like_dom	FALSE	FALSE
11	92880731	92880884	FAT3	ENSG00000165323	ENST00000409404	ENSE00001092124	92880731	92880884	22	1	2						IPR020894, IPR018097, IPR015919, IPR013320, IPR002126, IPR001881, IPR001791, IPR000742	Cadherin_CS, EGF_Ca-bd_CS, Cadherin-like_sf, ConA-like_dom_sf, Cadherin-like_dom, EGF-like_Ca-bd_dom, Laminin_G, EGF-like_dom	FALSE	FALSE
11	92882738	92883393	FAT3	ENSG00000165323	ENST00000409404	ENSE00001202429	92882738	92883393	23	2	1						IPR020894, IPR018097, IPR015919, IPR013320, IPR002126, IPR001881, IPR001791, IPR000742	Cadherin_CS, EGF_Ca-bd_CS, Cadherin-like_sf, ConA-like_dom_sf, Cadherin-like_dom, EGF-like_Ca-bd_dom, Laminin_G, EGF-like_dom	FALSE	FALSE
11	92887000	92887113	FAT3	ENSG00000165323	ENST00000409404	ENSE00003681506	92887000	92887113	24	1	1		TRUE				IPR020894, IPR018097, IPR015919, IPR013320, IPR002126, IPR001881, IPR001791, IPR000742	Cadherin_CS, EGF_Ca-bd_CS, Cadherin-like_sf, ConA-like_dom_sf, Cadherin-like_dom, EGF-like_Ca-bd_dom, Laminin_G, EGF-like_dom	FALSE	FALSE
11	92890491	92891113	FAT3	ENSG00000165323	ENST00000409404	ENSE00001202444	92890491	92896452	25	1	-1						IPR020894, IPR018097, IPR015919, IPR013320, IPR002126, IPR001881, IPR001791, IPR000742	Cadherin_CS, EGF_Ca-bd_CS, Cadherin-like_sf, ConA-like_dom_sf, Cadherin-like_dom, EGF-like_Ca-bd_dom, Laminin_G, EGF-like_dom	FALSE	FALSE
11	92352563	92355404	FAT3	ENSG00000165323	ENST00000525166	ENSE00002155781	92352541	92355404	1	-1	1						IPR020894, IPR018097, IPR015919, IPR013320, IPR002126, IPR001881, IPR001791, IPR000742	Cadherin_CS, EGF_Ca-bd_CS, Cadherin-like_sf, ConA-like_dom_sf, Cadherin-like_dom, EGF-like_Ca-bd_dom, Laminin_G, EGF-like_dom	FALSE	FALSE
11	92889189	92889248	FAT3	ENSG00000165323	ENST00000525166	ENSE00003676106	92889189	92889248	25	1	1		TRUE				IPR020894, IPR018097, IPR015919, IPR013320, IPR002126, IPR001881, IPR001791, IPR000742	Cadherin_CS, EGF_Ca-bd_CS, Cadherin-like_sf, ConA-like_dom_sf, Cadherin-like_dom, EGF-like_Ca-bd_dom, Laminin_G, EGF-like_dom	FALSE	FALSE
11	92889856	92889891	FAT3	ENSG00000165323	ENST00000525166	ENSE00003665440	92889856	92889891	26	1	1		TRUE				IPR020894, IPR018097, IPR015919, IPR013320, IPR002126, IPR001881, IPR001791, IPR000742	Cadherin_CS, EGF_Ca-bd_CS, Cadherin-like_sf, ConA-like_dom_sf, Cadherin-like_dom, EGF-like_Ca-bd_dom, Laminin_G, EGF-like_dom	FALSE	FALSE
11	92890491	92891113	FAT3	ENSG00000165323	ENST00000525166	ENSE00002161020	92890491	92896470	27	1	-1						IPR020894, IPR018097, IPR015919, IPR013320, IPR002126, IPR001881, IPR001791, IPR000742	Cadherin_CS, EGF_Ca-bd_CS, Cadherin-like_sf, ConA-like_dom_sf, Cadherin-like_dom, EGF-like_Ca-bd_dom, Laminin_G, EGF-like_dom	FALSE	FALSE
11	92844363	92844732	FAT3	ENSG00000165323	ENST00000533797	ENSE00002166965	92844340	92844732	1	-1	1						IPR018097, IPR013320, IPR001881, IPR001791, IPR000742	EGF_Ca-bd_CS, ConA-like_dom_sf, EGF-like_Ca-bd_dom, Laminin_G, EGF-like_dom	FALSE	FALSE
11	92890491	92891113	FAT3	ENSG00000165323	ENST00000533797	ENSE00002161426	92890491	92896305	8	1	-1						IPR018097, IPR013320, IPR001881, IPR001791, IPR000742	EGF_Ca-bd_CS, ConA-like_dom_sf, EGF-like_Ca-bd_dom, Laminin_G, EGF-like_dom	FALSE	FALSE
11			DEUP1	ENSG00000165325	ENST00000298050	ENSE00001532302	93330707	93330772	1	-1	-1				TRUE		IPR031470	Cep63/Deup1_N	FALSE	FALSE
11	93332260	93332288	DEUP1	ENSG00000165325	ENST00000298050	ENSE00003545292	93332216	93332288	2	-1	2						IPR031470	Cep63/Deup1_N	FALSE	FALSE
11	93355371	93355542	DEUP1	ENSG00000165325	ENST00000298050	ENSE00003731127	93355371	93355542	3	2	0						IPR031470	Cep63/Deup1_N	FALSE	FALSE
11	93356948	93357043	DEUP1	ENSG00000165325	ENST00000298050	ENSE00001425947	93356948	93357043	4	0	0	TRUE					IPR031470	Cep63/Deup1_N	FALSE	FALSE
11	93364160	93364294	DEUP1	ENSG00000165325	ENST00000298050	ENSE00001092146	93364160	93364294	5	0	0	TRUE					IPR031470	Cep63/Deup1_N	FALSE	FALSE
11	93370073	93370186	DEUP1	ENSG00000165325	ENST00000298050	ENSE00001092142	93370073	93370186	6	0	0	TRUE					IPR031470	Cep63/Deup1_N	FALSE	FALSE
11	93371038	93371280	DEUP1	ENSG00000165325	ENST00000298050	ENSE00001092140	93371038	93371280	7	0	0	TRUE					IPR031470	Cep63/Deup1_N	FALSE	FALSE
11	93385398	93385543	DEUP1	ENSG00000165325	ENST00000298050	ENSE00001092145	93385398	93385543	8	0	2						IPR031470	Cep63/Deup1_N	FALSE	FALSE
11	93389020	93389125	DEUP1	ENSG00000165325	ENST00000298050	ENSE00001092148	93389020	93389125	9	2	0						IPR031470	Cep63/Deup1_N	FALSE	FALSE
11	93394459	93394656	DEUP1	ENSG00000165325	ENST00000298050	ENSE00003495111	93394459	93394656	10	0	0	TRUE					IPR031470	Cep63/Deup1_N	FALSE	FALSE
11	93396239	93396325	DEUP1	ENSG00000165325	ENST00000298050	ENSE00003461820	93396239	93396325	11	0	0	TRUE					IPR031470	Cep63/Deup1_N	FALSE	FALSE
11	93408231	93408427	DEUP1	ENSG00000165325	ENST00000298050	ENSE00003590657	93408231	93408427	12	0	2						IPR031470	Cep63/Deup1_N	FALSE	FALSE
11	93415000	93415114	DEUP1	ENSG00000165325	ENST00000298050	ENSE00003671542	93415000	93415114	13	2	0						IPR031470	Cep63/Deup1_N	FALSE	FALSE
11	93437543	93437719	DEUP1	ENSG00000165325	ENST00000298050	ENSE00002151028	93437543	93438470	14	0	-1						IPR031470	Cep63/Deup1_N	FALSE	FALSE
11	93383596	93383610	DEUP1	ENSG00000165325	ENST00000525646	ENSE00002171293	93383468	93383610	1	-1	0
11	93332260	93332288	DEUP1	ENSG00000165325	ENST00000527307	ENSE00002185239	93332222	93332288	1	-1	2						IPR031470	Cep63/Deup1_N	FALSE	FALSE
11	93356948	93357067	DEUP1	ENSG00000165325	ENST00000527307	ENSE00002187402	93356948	93357475	3	0	-1						IPR031470	Cep63/Deup1_N	FALSE	FALSE
11			DEUP1	ENSG00000165325	ENST00000530862	ENSE00002176498	93329990	93330092	1	-1	-1				TRUE		IPR031470	Cep63/Deup1_N	FALSE	FALSE
11			DEUP1	ENSG00000165325	ENST00000530862	ENSE00003582478	93332216	93332288	2	-1	-1				TRUE		IPR031470	Cep63/Deup1_N	FALSE	FALSE
11	93355405	93355542	DEUP1	ENSG00000165325	ENST00000530862	ENSE00003726495	93355371	93355542	3	-1	0						IPR031470	Cep63/Deup1_N	FALSE	FALSE
11	93415000	93415200	DEUP1	ENSG00000165325	ENST00000530862	ENSE00002163384	93415000	93415200	13	2	2						IPR031470	Cep63/Deup1_N	FALSE	FALSE
11			DEUP1	ENSG00000165325	ENST00000531448	ENSE00002146198	93330602	93330778	1	-1	-1
11	93408231	93408407	DEUP1	ENSG00000165325	ENST00000531448	ENSE00002172910	93408231	93408407	12	0	0
11	93415000	93415005	DEUP1	ENSG00000165325	ENST00000531448	ENSE00003613556	93415000	93415114	13	0	-1
11			DEUP1	ENSG00000165325	ENST00000531448	ENSE00002157461	93437543	93438487	14	-1	-1
11			DEUP1	ENSG00000165325	ENST00000531792	ENSE00002199077	93329998	93330241	1	-1	-1						IPR031470	Cep63/Deup1_N	FALSE	FALSE
11	93396239	93396337	DEUP1	ENSG00000165325	ENST00000531792	ENSE00002158541	93396239	93396367	11	0	-1						IPR031470	Cep63/Deup1_N	FALSE	FALSE
11	93389020	93389071	DEUP1	ENSG00000165325	ENST00000532819	ENSE00002178301	93389020	93389071	8	2	0						IPR031470	Cep63/Deup1_N	FALSE	FALSE
11	93332260	93332288	DEUP1	ENSG00000165325	ENST00000534747	ENSE00003741644	93332213	93332288	1	-1	2
11	93394457	93394462	DEUP1	ENSG00000165325	ENST00000534747	ENSE00003479214	93394457	93394656	9	0	-1
11			DEUP1	ENSG00000165325	ENST00000534747	ENSE00003510673	93396239	93396325	10	-1	-1				TRUE
11			DEUP1	ENSG00000165325	ENST00000534747	ENSE00003506548	93408231	93408457	11	-1	-1				TRUE
11			DEUP1	ENSG00000165325	ENST00000534747	ENSE00003718652	93437502	93438487	12	-1	-1
11			DEUP1	ENSG00000165325	ENST00000618031	ENSE00002196434	93329971	93330092	1	-1	-1
11	93437543	93437702	DEUP1	ENSG00000165325	ENST00000618031	ENSE00003739008	93437543	93437702	14	0	1
11	74398051	74398161	PGM2L1	ENSG00000165434	ENST00000298198	ENSE00001093079	74398051	74398433	1	-1	0						IPR036900, IPR016055, IPR005846, IPR005845, IPR005844	A-D-PHexomutase_C_sf, A-D-PHexomutase_a/b/a-I/II/III, A-D-PHexomutase_a/b/a-III, A-D-PHexomutase_a/b/a-II, A-D-PHexomutase_a/b/a-I	FALSE	FALSE
11	74374415	74374582	PGM2L1	ENSG00000165434	ENST00000298198	ENSE00001093064	74374415	74374582	2	0	0	TRUE					IPR036900, IPR016055, IPR005846, IPR005845, IPR005844	A-D-PHexomutase_C_sf, A-D-PHexomutase_a/b/a-I/II/III, A-D-PHexomutase_a/b/a-III, A-D-PHexomutase_a/b/a-II, A-D-PHexomutase_a/b/a-I	FALSE	FALSE
11	74371711	74371817	PGM2L1	ENSG00000165434	ENST00000298198	ENSE00003501345	74371711	74371817	3	0	2						IPR036900, IPR016055, IPR005846, IPR005845, IPR005844	A-D-PHexomutase_C_sf, A-D-PHexomutase_a/b/a-I/II/III, A-D-PHexomutase_a/b/a-III, A-D-PHexomutase_a/b/a-II, A-D-PHexomutase_a/b/a-I	FALSE	FALSE
11	74370902	74370986	PGM2L1	ENSG00000165434	ENST00000298198	ENSE00001093062	74370902	74370986	4	2	0						IPR036900, IPR016055, IPR005846, IPR005845, IPR005844	A-D-PHexomutase_C_sf, A-D-PHexomutase_a/b/a-I/II/III, A-D-PHexomutase_a/b/a-III, A-D-PHexomutase_a/b/a-II, A-D-PHexomutase_a/b/a-I	FALSE	FALSE
11	74368492	74368575	PGM2L1	ENSG00000165434	ENST00000298198	ENSE00001093061	74368492	74368575	5	0	0	TRUE					IPR036900, IPR016055, IPR005846, IPR005845, IPR005844	A-D-PHexomutase_C_sf, A-D-PHexomutase_a/b/a-I/II/III, A-D-PHexomutase_a/b/a-III, A-D-PHexomutase_a/b/a-II, A-D-PHexomutase_a/b/a-I	FALSE	FALSE
11	74351383	74351576	PGM2L1	ENSG00000165434	ENST00000298198	ENSE00001093075	74351383	74351576	6	0	2						IPR036900, IPR016055, IPR005846, IPR005845, IPR005844	A-D-PHexomutase_C_sf, A-D-PHexomutase_a/b/a-I/II/III, A-D-PHexomutase_a/b/a-III, A-D-PHexomutase_a/b/a-II, A-D-PHexomutase_a/b/a-I	FALSE	FALSE
11	74347148	74347337	PGM2L1	ENSG00000165434	ENST00000298198	ENSE00001093070	74347148	74347337	7	2	0						IPR036900, IPR016055, IPR005846, IPR005845, IPR005844	A-D-PHexomutase_C_sf, A-D-PHexomutase_a/b/a-I/II/III, A-D-PHexomutase_a/b/a-III, A-D-PHexomutase_a/b/a-II, A-D-PHexomutase_a/b/a-I	FALSE	FALSE
11	74346732	74346829	PGM2L1	ENSG00000165434	ENST00000298198	ENSE00001093057	74346732	74346829	8	0	2						IPR036900, IPR016055, IPR005846, IPR005845, IPR005844	A-D-PHexomutase_C_sf, A-D-PHexomutase_a/b/a-I/II/III, A-D-PHexomutase_a/b/a-III, A-D-PHexomutase_a/b/a-II, A-D-PHexomutase_a/b/a-I	FALSE	FALSE
11	74345469	74345649	PGM2L1	ENSG00000165434	ENST00000298198	ENSE00001093073	74345469	74345649	9	2	0						IPR036900, IPR016055, IPR005846, IPR005845, IPR005844	A-D-PHexomutase_C_sf, A-D-PHexomutase_a/b/a-I/II/III, A-D-PHexomutase_a/b/a-III, A-D-PHexomutase_a/b/a-II, A-D-PHexomutase_a/b/a-I	FALSE	FALSE
11	74343323	74343416	PGM2L1	ENSG00000165434	ENST00000298198	ENSE00001093060	74343323	74343416	10	0	1						IPR036900, IPR016055, IPR005846, IPR005845, IPR005844	A-D-PHexomutase_C_sf, A-D-PHexomutase_a/b/a-I/II/III, A-D-PHexomutase_a/b/a-III, A-D-PHexomutase_a/b/a-II, A-D-PHexomutase_a/b/a-I	FALSE	FALSE
11	74342885	74343014	PGM2L1	ENSG00000165434	ENST00000298198	ENSE00001093077	74342885	74343014	11	1	2						IPR036900, IPR016055, IPR005846, IPR005845, IPR005844	A-D-PHexomutase_C_sf, A-D-PHexomutase_a/b/a-I/II/III, A-D-PHexomutase_a/b/a-III, A-D-PHexomutase_a/b/a-II, A-D-PHexomutase_a/b/a-I	FALSE	FALSE
11	74342461	74342650	PGM2L1	ENSG00000165434	ENST00000298198	ENSE00001093067	74342461	74342650	12	2	0						IPR036900, IPR016055, IPR005846, IPR005845, IPR005844	A-D-PHexomutase_C_sf, A-D-PHexomutase_a/b/a-I/II/III, A-D-PHexomutase_a/b/a-III, A-D-PHexomutase_a/b/a-II, A-D-PHexomutase_a/b/a-I	FALSE	FALSE
11	74338468	74338601	PGM2L1	ENSG00000165434	ENST00000298198	ENSE00001093072	74338468	74338601	13	0	2						IPR036900, IPR016055, IPR005846, IPR005845, IPR005844	A-D-PHexomutase_C_sf, A-D-PHexomutase_a/b/a-I/II/III, A-D-PHexomutase_a/b/a-III, A-D-PHexomutase_a/b/a-II, A-D-PHexomutase_a/b/a-I	FALSE	FALSE
11	74336652	74336754	PGM2L1	ENSG00000165434	ENST00000298198	ENSE00001184128	74330316	74336754	14	2	-1						IPR036900, IPR016055, IPR005846, IPR005845, IPR005844	A-D-PHexomutase_C_sf, A-D-PHexomutase_a/b/a-I/II/III, A-D-PHexomutase_a/b/a-III, A-D-PHexomutase_a/b/a-II, A-D-PHexomutase_a/b/a-I	FALSE	FALSE
11			FOLR2	ENSG00000165457	ENST00000298223	ENSE00002235666	72216794	72216925	1	-1	-1				TRUE		IPR032937, IPR018143	FOLR2, Folate_rcpt-like	FALSE	FALSE
11	72218585	72218734	FOLR2	ENSG00000165457	ENST00000298223	ENSE00003565580	72218561	72218734	2	-1	0						IPR032937, IPR018143	FOLR2, Folate_rcpt-like	FALSE	FALSE
11	72220870	72221058	FOLR2	ENSG00000165457	ENST00000298223	ENSE00002492402	72220870	72221058	3	0	0	TRUE					IPR032937, IPR018143	FOLR2, Folate_rcpt-like	FALSE	FALSE
11	72221176	72221311	FOLR2	ENSG00000165457	ENST00000298223	ENSE00002533341	72221176	72221311	4	0	1						IPR032937, IPR018143	FOLR2, Folate_rcpt-like	FALSE	FALSE
11	72221470	72221762	FOLR2	ENSG00000165457	ENST00000298223	ENSE00002314479	72221470	72221950	5	1	-1						IPR032937, IPR018143	FOLR2, Folate_rcpt-like	FALSE	FALSE
11	72216899	72216925	FOLR2	ENSG00000165457	ENST00000321324	ENSE00001405502	72216831	72216925	1	-1	0						IPR032937, IPR018143	FOLR2, Folate_rcpt-like	FALSE	FALSE
11	72218573	72218734	FOLR2	ENSG00000165457	ENST00000321324	ENSE00001611625	72218573	72218734	2	0	0						IPR032937, IPR018143	FOLR2, Folate_rcpt-like	FALSE	FALSE
11	72221470	72221586	FOLR2	ENSG00000165457	ENST00000321324	ENSE00002232056	72221470	72221586	5	1	1						IPR032937, IPR018143	FOLR2, Folate_rcpt-like	FALSE	FALSE
11	72216899	72216925	FOLR2	ENSG00000165457	ENST00000449475	ENSE00002258185	72216601	72216925	1	-1	0						IPR032937, IPR018143	FOLR2, Folate_rcpt-like	FALSE	FALSE
11	72218561	72218734	FOLR2	ENSG00000165457	ENST00000449475	ENSE00003565168	72218561	72218734	2	0	0						IPR032937, IPR018143	FOLR2, Folate_rcpt-like	FALSE	FALSE
11	72221533	72221762	FOLR2	ENSG00000165457	ENST00000449475	ENSE00002243756	72221533	72221950	5	1	-1						IPR032937, IPR018143	FOLR2, Folate_rcpt-like	FALSE	FALSE
11	72216899	72216925	FOLR2	ENSG00000165457	ENST00000454954	ENSE00001788217	72216781	72216925	1	-1	0						IPR032937, IPR018143	FOLR2, Folate_rcpt-like	FALSE	FALSE
11			FOLR2	ENSG00000165457	ENST00000535625	ENSE00002216916	72216826	72216896	1	-1	-1						IPR032937, IPR018143	FOLR2, Folate_rcpt-like	FALSE	FALSE
11	72221470	72221509	FOLR2	ENSG00000165457	ENST00000535625	ENSE00002212818	72221470	72221509	5	1	2						IPR032937, IPR018143	FOLR2, Folate_rcpt-like	FALSE	FALSE
11	72216899	72216919	FOLR2	ENSG00000165457	ENST00000536778	ENSE00002284287	72216796	72216919	1	-1	0						IPR032937, IPR018143	FOLR2, Folate_rcpt-like	FALSE	FALSE
11	72221470	72221543	FOLR2	ENSG00000165457	ENST00000536778	ENSE00002239491	72221470	72221543	5	1	0						IPR032937, IPR018143	FOLR2, Folate_rcpt-like	FALSE	FALSE
11	72218585	72218734	FOLR2	ENSG00000165457	ENST00000538353	ENSE00002210049	72218538	72218734	1	-1	0						IPR032937, IPR018143	FOLR2, Folate_rcpt-like	FALSE	FALSE
11	72221533	72221566	FOLR2	ENSG00000165457	ENST00000538353	ENSE00002284965	72221533	72221566	4	1	2						IPR032937, IPR018143	FOLR2, Folate_rcpt-like	FALSE	FALSE
11	72216899	72216919	FOLR2	ENSG00000165457	ENST00000539412	ENSE00002209854	72216794	72216919	1	-1	0						IPR032937, IPR018143	FOLR2, Folate_rcpt-like	FALSE	FALSE
11	72221470	72221503	FOLR2	ENSG00000165457	ENST00000539412	ENSE00002306220	72221470	72221503	5	1	2						IPR032937, IPR018143	FOLR2, Folate_rcpt-like	FALSE	FALSE
11	72216899	72216925	FOLR2	ENSG00000165457	ENST00000541003	ENSE00002308192	72216794	72216925	1	-1	0						IPR032937, IPR018143	FOLR2, Folate_rcpt-like	FALSE	FALSE
11	72217337	72217423	FOLR2	ENSG00000165457	ENST00000541003	ENSE00002262678	72217337	72217423	2	0	0	TRUE					IPR032937, IPR018143	FOLR2, Folate_rcpt-like	FALSE	FALSE
11	72220870	72221027	FOLR2	ENSG00000165457	ENST00000541003	ENSE00002258027	72220870	72221027	4	0	2						IPR032937, IPR018143	FOLR2, Folate_rcpt-like	FALSE	FALSE
11	72216899	72216925	FOLR2	ENSG00000165457	ENST00000619261	ENSE00003728010	72216775	72216925	1	-1	0						IPR032937, IPR018143	FOLR2, Folate_rcpt-like	FALSE	FALSE
11	72220870	72220989	FOLR2	ENSG00000165457	ENST00000619261	ENSE00003748021	72220870	72220989	3	0	0	TRUE					IPR032937, IPR018143	FOLR2, Folate_rcpt-like	FALSE	FALSE
11	72220991	72221032	FOLR2	ENSG00000165457	ENST00000619261	ENSE00003740151	72220991	72221032	4	0	0	TRUE					IPR032937, IPR018143	FOLR2, Folate_rcpt-like	FALSE	FALSE
11	72221034	72221058	FOLR2	ENSG00000165457	ENST00000619261	ENSE00003742613	72221034	72221058	5	0	1						IPR032937, IPR018143	FOLR2, Folate_rcpt-like	FALSE	FALSE
11	72221175	72221176	FOLR2	ENSG00000165457	ENST00000619261	ENSE00003716670	72221175	72221176	6	1	0						IPR032937, IPR018143	FOLR2, Folate_rcpt-like	FALSE	FALSE
11	72221180	72221311	FOLR2	ENSG00000165457	ENST00000619261	ENSE00003730051	72221180	72221311	7	0	0	TRUE					IPR032937, IPR018143	FOLR2, Folate_rcpt-like	FALSE	FALSE
11	72221470	72221682	FOLR2	ENSG00000165457	ENST00000619261	ENSE00003716882	72221470	72221949	8	0	-1						IPR032937, IPR018143	FOLR2, Folate_rcpt-like	FALSE	FALSE
11	72224985	72225166	INPPL1	ENSG00000165458	ENST00000298229	ENSE00003461850	72224767	72225166	1	-1	2						IPR036860, IPR036691, IPR013761, IPR005135, IPR001660, IPR000980	SH2_dom_sf, Endo/exonu/phosph_ase_sf, SAM/pointed_sf, Endo/exonuclease/phosphatase, SAM, SH2	FALSE	FALSE
11	72228190	72228253	INPPL1	ENSG00000165458	ENST00000298229	ENSE00003593444	72228190	72228253	2	2	0						IPR036860, IPR036691, IPR013761, IPR005135, IPR001660, IPR000980	SH2_dom_sf, Endo/exonu/phosph_ase_sf, SAM/pointed_sf, Endo/exonuclease/phosphatase, SAM, SH2	FALSE	FALSE
11	72228348	72228498	INPPL1	ENSG00000165458	ENST00000298229	ENSE00003520335	72228348	72228498	3	0	1						IPR036860, IPR036691, IPR013761, IPR005135, IPR001660, IPR000980	SH2_dom_sf, Endo/exonu/phosph_ase_sf, SAM/pointed_sf, Endo/exonuclease/phosphatase, SAM, SH2	FALSE	FALSE
11	72228727	72228847	INPPL1	ENSG00000165458	ENST00000298229	ENSE00003692410	72228727	72228847	4	1	2						IPR036860, IPR036691, IPR013761, IPR005135, IPR001660, IPR000980	SH2_dom_sf, Endo/exonu/phosph_ase_sf, SAM/pointed_sf, Endo/exonuclease/phosphatase, SAM, SH2	FALSE	FALSE
11	72229090	72229230	INPPL1	ENSG00000165458	ENST00000298229	ENSE00003484446	72229090	72229230	5	2	2			TRUE			IPR036860, IPR036691, IPR013761, IPR005135, IPR001660, IPR000980	SH2_dom_sf, Endo/exonu/phosph_ase_sf, SAM/pointed_sf, Endo/exonuclease/phosphatase, SAM, SH2	FALSE	FALSE
11	72229465	72229558	INPPL1	ENSG00000165458	ENST00000298229	ENSE00003562475	72229465	72229558	6	2	0						IPR036860, IPR036691, IPR013761, IPR005135, IPR001660, IPR000980	SH2_dom_sf, Endo/exonu/phosph_ase_sf, SAM/pointed_sf, Endo/exonuclease/phosphatase, SAM, SH2	FALSE	FALSE
11	72229663	72229752	INPPL1	ENSG00000165458	ENST00000298229	ENSE00001093253	72229663	72229752	7	0	0	TRUE					IPR036860, IPR036691, IPR013761, IPR005135, IPR001660, IPR000980	SH2_dom_sf, Endo/exonu/phosph_ase_sf, SAM/pointed_sf, Endo/exonuclease/phosphatase, SAM, SH2	FALSE	FALSE
11	72229924	72230019	INPPL1	ENSG00000165458	ENST00000298229	ENSE00001093228	72229924	72230019	8	0	0	TRUE					IPR036860, IPR036691, IPR013761, IPR005135, IPR001660, IPR000980	SH2_dom_sf, Endo/exonu/phosph_ase_sf, SAM/pointed_sf, Endo/exonuclease/phosphatase, SAM, SH2	FALSE	FALSE
11	72230121	72230271	INPPL1	ENSG00000165458	ENST00000298229	ENSE00001093211	72230121	72230271	9	0	1						IPR036860, IPR036691, IPR013761, IPR005135, IPR001660, IPR000980	SH2_dom_sf, Endo/exonu/phosph_ase_sf, SAM/pointed_sf, Endo/exonuclease/phosphatase, SAM, SH2	FALSE	FALSE
11	72230362	72230468	INPPL1	ENSG00000165458	ENST00000298229	ENSE00003786971	72230362	72230468	10	1	0						IPR036860, IPR036691, IPR013761, IPR005135, IPR001660, IPR000980	SH2_dom_sf, Endo/exonu/phosph_ase_sf, SAM/pointed_sf, Endo/exonuclease/phosphatase, SAM, SH2	FALSE	FALSE
11	72230796	72230898	INPPL1	ENSG00000165458	ENST00000298229	ENSE00002497360	72230796	72230898	11	0	1						IPR036860, IPR036691, IPR013761, IPR005135, IPR001660, IPR000980	SH2_dom_sf, Endo/exonu/phosph_ase_sf, SAM/pointed_sf, Endo/exonuclease/phosphatase, SAM, SH2	FALSE	FALSE
11	72230993	72231189	INPPL1	ENSG00000165458	ENST00000298229	ENSE00001093213	72230993	72231189	12	1	0						IPR036860, IPR036691, IPR013761, IPR005135, IPR001660, IPR000980	SH2_dom_sf, Endo/exonu/phosph_ase_sf, SAM/pointed_sf, Endo/exonuclease/phosphatase, SAM, SH2	FALSE	FALSE
11	72231498	72231615	INPPL1	ENSG00000165458	ENST00000298229	ENSE00003618255	72231498	72231615	13	0	1						IPR036860, IPR036691, IPR013761, IPR005135, IPR001660, IPR000980	SH2_dom_sf, Endo/exonu/phosph_ase_sf, SAM/pointed_sf, Endo/exonuclease/phosphatase, SAM, SH2	FALSE	FALSE
11	72232240	72232336	INPPL1	ENSG00000165458	ENST00000298229	ENSE00001093251	72232240	72232336	14	1	2						IPR036860, IPR036691, IPR013761, IPR005135, IPR001660, IPR000980	SH2_dom_sf, Endo/exonu/phosph_ase_sf, SAM/pointed_sf, Endo/exonuclease/phosphatase, SAM, SH2	FALSE	FALSE
11	72232626	72232764	INPPL1	ENSG00000165458	ENST00000298229	ENSE00001093242	72232626	72232764	15	2	0						IPR036860, IPR036691, IPR013761, IPR005135, IPR001660, IPR000980	SH2_dom_sf, Endo/exonu/phosph_ase_sf, SAM/pointed_sf, Endo/exonuclease/phosphatase, SAM, SH2	FALSE	FALSE
11	72232875	72232974	INPPL1	ENSG00000165458	ENST00000298229	ENSE00003559440	72232875	72232974	16	0	1						IPR036860, IPR036691, IPR013761, IPR005135, IPR001660, IPR000980	SH2_dom_sf, Endo/exonu/phosph_ase_sf, SAM/pointed_sf, Endo/exonuclease/phosphatase, SAM, SH2	FALSE	FALSE
11	72233075	72233163	INPPL1	ENSG00000165458	ENST00000298229	ENSE00003482200	72233075	72233163	17	1	0						IPR036860, IPR036691, IPR013761, IPR005135, IPR001660, IPR000980	SH2_dom_sf, Endo/exonu/phosph_ase_sf, SAM/pointed_sf, Endo/exonuclease/phosphatase, SAM, SH2	FALSE	FALSE
11	72233441	72233522	INPPL1	ENSG00000165458	ENST00000298229	ENSE00003691314	72233441	72233522	18	0	1						IPR036860, IPR036691, IPR013761, IPR005135, IPR001660, IPR000980	SH2_dom_sf, Endo/exonu/phosph_ase_sf, SAM/pointed_sf, Endo/exonuclease/phosphatase, SAM, SH2	FALSE	FALSE
11	72233655	72233744	INPPL1	ENSG00000165458	ENST00000298229	ENSE00003472448	72233655	72233744	19	1	1		TRUE				IPR036860, IPR036691, IPR013761, IPR005135, IPR001660, IPR000980	SH2_dom_sf, Endo/exonu/phosph_ase_sf, SAM/pointed_sf, Endo/exonuclease/phosphatase, SAM, SH2	FALSE	FALSE
11	72234281	72234394	INPPL1	ENSG00000165458	ENST00000298229	ENSE00003618061	72234281	72234394	20	1	1		TRUE				IPR036860, IPR036691, IPR013761, IPR005135, IPR001660, IPR000980	SH2_dom_sf, Endo/exonu/phosph_ase_sf, SAM/pointed_sf, Endo/exonuclease/phosphatase, SAM, SH2	FALSE	FALSE
11	72234527	72234615	INPPL1	ENSG00000165458	ENST00000298229	ENSE00003469466	72234527	72234615	21	1	0						IPR036860, IPR036691, IPR013761, IPR005135, IPR001660, IPR000980	SH2_dom_sf, Endo/exonu/phosph_ase_sf, SAM/pointed_sf, Endo/exonuclease/phosphatase, SAM, SH2	FALSE	FALSE
11	72235116	72235203	INPPL1	ENSG00000165458	ENST00000298229	ENSE00003643188	72235116	72235203	22	0	1						IPR036860, IPR036691, IPR013761, IPR005135, IPR001660, IPR000980	SH2_dom_sf, Endo/exonu/phosph_ase_sf, SAM/pointed_sf, Endo/exonuclease/phosphatase, SAM, SH2	FALSE	FALSE
11	72235296	72235451	INPPL1	ENSG00000165458	ENST00000298229	ENSE00003484968	72235296	72235451	23	1	1		TRUE				IPR036860, IPR036691, IPR013761, IPR005135, IPR001660, IPR000980	SH2_dom_sf, Endo/exonu/phosph_ase_sf, SAM/pointed_sf, Endo/exonuclease/phosphatase, SAM, SH2	FALSE	FALSE
11	72235675	72235753	INPPL1	ENSG00000165458	ENST00000298229	ENSE00003634116	72235675	72235753	24	1	2						IPR036860, IPR036691, IPR013761, IPR005135, IPR001660, IPR000980	SH2_dom_sf, Endo/exonu/phosph_ase_sf, SAM/pointed_sf, Endo/exonuclease/phosphatase, SAM, SH2	FALSE	FALSE
11	72235846	72235986	INPPL1	ENSG00000165458	ENST00000298229	ENSE00001093249	72235846	72235986	25	2	2			TRUE			IPR036860, IPR036691, IPR013761, IPR005135, IPR001660, IPR000980	SH2_dom_sf, Endo/exonu/phosph_ase_sf, SAM/pointed_sf, Endo/exonuclease/phosphatase, SAM, SH2	FALSE	FALSE
11	72237124	72237796	INPPL1	ENSG00000165458	ENST00000298229	ENSE00001093215	72237124	72237796	26	2	0						IPR036860, IPR036691, IPR013761, IPR005135, IPR001660, IPR000980	SH2_dom_sf, Endo/exonu/phosph_ase_sf, SAM/pointed_sf, Endo/exonuclease/phosphatase, SAM, SH2	FALSE	FALSE
11	72238042	72238175	INPPL1	ENSG00000165458	ENST00000298229	ENSE00003743842	72238042	72238175	27	0	2						IPR036860, IPR036691, IPR013761, IPR005135, IPR001660, IPR000980	SH2_dom_sf, Endo/exonu/phosph_ase_sf, SAM/pointed_sf, Endo/exonuclease/phosphatase, SAM, SH2	FALSE	FALSE
11	72238263	72238353	INPPL1	ENSG00000165458	ENST00000298229	ENSE00003845054	72238263	72239147	28	2	-1						IPR036860, IPR036691, IPR013761, IPR005135, IPR001660, IPR000980	SH2_dom_sf, Endo/exonu/phosph_ase_sf, SAM/pointed_sf, Endo/exonuclease/phosphatase, SAM, SH2	FALSE	FALSE
11	72237660	72237796	INPPL1	ENSG00000165458	ENST00000320683	ENSE00001261406	72237660	72237796	1	1	0						IPR013761	SAM/pointed_sf	FALSE	FALSE
11	72238042	72238353	INPPL1	ENSG00000165458	ENST00000320683	ENSE00002263777	72238042	72238621	2	0	-1						IPR013761	SAM/pointed_sf	FALSE	FALSE
11			INPPL1	ENSG00000165458	ENST00000538751	ENSE00002304813	72227881	72228253	1	-1	-1				TRUE		IPR036691, IPR013761, IPR005135, IPR001660	Endo/exonu/phosph_ase_sf, SAM/pointed_sf, Endo/exonuclease/phosphatase, SAM	FALSE	FALSE
11			INPPL1	ENSG00000165458	ENST00000538751	ENSE00003551342	72228348	72228498	2	-1	-1				TRUE		IPR036691, IPR013761, IPR005135, IPR001660	Endo/exonu/phosph_ase_sf, SAM/pointed_sf, Endo/exonuclease/phosphatase, SAM	FALSE	FALSE
11			INPPL1	ENSG00000165458	ENST00000538751	ENSE00003520812	72228727	72228847	3	-1	-1				TRUE		IPR036691, IPR013761, IPR005135, IPR001660	Endo/exonu/phosph_ase_sf, SAM/pointed_sf, Endo/exonuclease/phosphatase, SAM	FALSE	FALSE
11			INPPL1	ENSG00000165458	ENST00000538751	ENSE00003586251	72229090	72229230	4	-1	-1				TRUE		IPR036691, IPR013761, IPR005135, IPR001660	Endo/exonu/phosph_ase_sf, SAM/pointed_sf, Endo/exonuclease/phosphatase, SAM	FALSE	FALSE
11	72229532	72229558	INPPL1	ENSG00000165458	ENST00000538751	ENSE00003691944	72229465	72229558	5	-1	0						IPR036691, IPR013761, IPR005135, IPR001660	Endo/exonu/phosph_ase_sf, SAM/pointed_sf, Endo/exonuclease/phosphatase, SAM	FALSE	FALSE
11	72238263	72238353	INPPL1	ENSG00000165458	ENST00000538751	ENSE00003736737	72238263	72239105	27	2	-1						IPR036691, IPR013761, IPR005135, IPR001660	Endo/exonu/phosph_ase_sf, SAM/pointed_sf, Endo/exonuclease/phosphatase, SAM	FALSE	FALSE
11	72228201	72228253	INPPL1	ENSG00000165458	ENST00000541756	ENSE00003748956	72227881	72228253	1	-1	2						IPR036691, IPR005135	Endo/exonu/phosph_ase_sf, Endo/exonuclease/phosphatase	FALSE	FALSE
11	72228348	72228450	INPPL1	ENSG00000165458	ENST00000541756	ENSE00003723073	72228348	72228450	2	2	0						IPR036691, IPR005135	Endo/exonu/phosph_ase_sf, Endo/exonuclease/phosphatase	FALSE	FALSE
11	72228454	72228498	INPPL1	ENSG00000165458	ENST00000541756	ENSE00003752028	72228454	72228498	3	0	0	TRUE					IPR036691, IPR005135	Endo/exonu/phosph_ase_sf, Endo/exonuclease/phosphatase	FALSE	FALSE
11	72228727	72228786	INPPL1	ENSG00000165458	ENST00000541756	ENSE00003733568	72228727	72228786	4	0	0	TRUE					IPR036691, IPR005135	Endo/exonu/phosph_ase_sf, Endo/exonuclease/phosphatase	FALSE	FALSE
11	72228789	72228847	INPPL1	ENSG00000165458	ENST00000541756	ENSE00003718944	72228789	72228847	5	0	2						IPR036691, IPR005135	Endo/exonu/phosph_ase_sf, Endo/exonuclease/phosphatase	FALSE	FALSE
11	72237124	72237706	INPPL1	ENSG00000165458	ENST00000541756	ENSE00003712748	72237124	72237706	27	2	0						IPR036691, IPR005135	Endo/exonu/phosph_ase_sf, Endo/exonuclease/phosphatase	FALSE	FALSE
11	72237709	72237796	INPPL1	ENSG00000165458	ENST00000541756	ENSE00003738773	72237709	72237796	28	0	1						IPR036691, IPR005135	Endo/exonu/phosph_ase_sf, Endo/exonuclease/phosphatase	FALSE	FALSE
11	72238042	72238130	INPPL1	ENSG00000165458	ENST00000541756	ENSE00003738176	72238042	72238175	29	1	-1						IPR036691, IPR005135	Endo/exonu/phosph_ase_sf, Endo/exonuclease/phosphatase	FALSE	FALSE
11			INPPL1	ENSG00000165458	ENST00000541756	ENSE00003718518	72238263	72239105	30	-1	-1						IPR036691, IPR005135	Endo/exonu/phosph_ase_sf, Endo/exonuclease/phosphatase	FALSE	FALSE
11	72243788	72244004	PHOX2A	ENSG00000165462	ENST00000298231	ENSE00001093262	72243788	72244176	1	-1	1						IPR017970, IPR009057	Homeobox_CS, Homeobox-like_sf	FALSE	FALSE
11	72241102	72241289	PHOX2A	ENSG00000165462	ENST00000298231	ENSE00003553384	72241102	72241289	2	1	0						IPR017970, IPR009057	Homeobox_CS, Homeobox-like_sf	FALSE	FALSE
11	72239749	72240198	PHOX2A	ENSG00000165462	ENST00000298231	ENSE00001093264	72239077	72240198	3	0	-1						IPR017970, IPR009057	Homeobox_CS, Homeobox-like_sf	FALSE	FALSE
11	72241108	72241192	PHOX2A	ENSG00000165462	ENST00000546310	ENSE00002203337	72241108	72241192	1	2	0						IPR009057	Homeobox-like_sf	FALSE	FALSE
11	72239749	72239919	PHOX2A	ENSG00000165462	ENST00000546310	ENSE00002287327	72239077	72239919	2	0	-1						IPR009057	Homeobox-like_sf	FALSE	FALSE
11	124935922	124936006	HEPACAM	ENSG00000165478	ENST00000298251	ENSE00003604076	124935922	124936047	1	-1	1						IPR036179, IPR013783, IPR013106, IPR007110, IPR003599	Ig-like_dom_sf, Ig-like_fold, Ig_V-set, Ig-like_dom, Ig_sub	FALSE	FALSE
11	124924728	124925069	HEPACAM	ENSG00000165478	ENST00000298251	ENSE00001160974	124924728	124925069	2	1	1		TRUE				IPR036179, IPR013783, IPR013106, IPR007110, IPR003599	Ig-like_dom_sf, Ig-like_fold, Ig_V-set, Ig-like_dom, Ig_sub	FALSE	FALSE
11	124923729	124924010	HEPACAM	ENSG00000165478	ENST00000298251	ENSE00001093442	124923729	124924010	3	1	1		TRUE				IPR036179, IPR013783, IPR013106, IPR007110, IPR003599	Ig-like_dom_sf, Ig-like_fold, Ig_V-set, Ig-like_dom, Ig_sub	FALSE	FALSE
11	124923340	124923433	HEPACAM	ENSG00000165478	ENST00000298251	ENSE00001093440	124923340	124923433	4	1	2						IPR036179, IPR013783, IPR013106, IPR007110, IPR003599	Ig-like_dom_sf, Ig-like_fold, Ig_V-set, Ig-like_dom, Ig_sub	FALSE	FALSE
11	124922745	124922818	HEPACAM	ENSG00000165478	ENST00000298251	ENSE00001093439	124922745	124922818	5	2	1						IPR036179, IPR013783, IPR013106, IPR007110, IPR003599	Ig-like_dom_sf, Ig-like_fold, Ig_V-set, Ig-like_dom, Ig_sub	FALSE	FALSE
11	124922388	124922458	HEPACAM	ENSG00000165478	ENST00000298251	ENSE00001093431	124922388	124922458	6	1	0						IPR036179, IPR013783, IPR013106, IPR007110, IPR003599	Ig-like_dom_sf, Ig-like_fold, Ig_V-set, Ig-like_dom, Ig_sub	FALSE	FALSE
11	124921138	124921440	HEPACAM	ENSG00000165478	ENST00000298251	ENSE00001230650	124919205	124921440	7	0	-1						IPR036179, IPR013783, IPR013106, IPR007110, IPR003599	Ig-like_dom_sf, Ig-like_fold, Ig_V-set, Ig-like_dom, Ig_sub	FALSE	FALSE
11	82914739	82914851	DDIAS	ENSG00000165490	ENST00000329143	ENSE00001625020	82914689	82914851	1	-1	2						IPR043522, IPR013955	DDIAS, Rep_factor-A_C	FALSE	FALSE
11	82928777	82928938	DDIAS	ENSG00000165490	ENST00000329143	ENSE00003595186	82928777	82928938	2	2	2			TRUE			IPR043522, IPR013955	DDIAS, Rep_factor-A_C	FALSE	FALSE
11	82930157	82930274	DDIAS	ENSG00000165490	ENST00000329143	ENSE00003625158	82930157	82930274	3	2	0						IPR043522, IPR013955	DDIAS, Rep_factor-A_C	FALSE	FALSE
11	82931732	82934335	DDIAS	ENSG00000165490	ENST00000329143	ENSE00003642589	82931732	82934655	4	0	-1						IPR043522, IPR013955	DDIAS, Rep_factor-A_C	FALSE	FALSE
11			DDIAS	ENSG00000165490	ENST00000524921	ENSE00002169677	82901698	82901822	1	-1	-1				TRUE		IPR043522, IPR013955	DDIAS, Rep_factor-A_C	FALSE	FALSE
11	82914739	82914851	DDIAS	ENSG00000165490	ENST00000524921	ENSE00003528572	82914723	82914851	3	-1	2						IPR043522	DDIAS	FALSE	FALSE
11	82931732	82931819	DDIAS	ENSG00000165490	ENST00000524921	ENSE00002200550	82931732	82931822	5	2	-1						IPR043522, IPR013955	DDIAS, Rep_factor-A_C	FALSE	FALSE
11			DDIAS	ENSG00000165490	ENST00000525361	ENSE00001545294	82913957	82914170	3	-1	-1						IPR043522, IPR013955	DDIAS, Rep_factor-A_C	FALSE	FALSE
11	82931732	82931849	DDIAS	ENSG00000165490	ENST00000525361	ENSE00002165530	82931732	82931849	7	0	1						IPR043522, IPR013955	DDIAS, Rep_factor-A_C	FALSE	FALSE
11	82957414	82957439	DDIAS	ENSG00000165490	ENST00000525361	ENSE00002190657	82957414	82958277	8	1	-1						IPR043522, IPR013955	DDIAS, Rep_factor-A_C	FALSE	FALSE
11			DDIAS	ENSG00000165490	ENST00000525388	ENSE00002143222	82901742	82901822	1	-1	-1				TRUE		IPR043522, IPR013955	DDIAS, Rep_factor-A_C	FALSE	FALSE
11			DDIAS	ENSG00000165490	ENST00000525388	ENSE00002164106	82913283	82913386	2	-1	-1						IPR043522, IPR013955	DDIAS, Rep_factor-A_C	FALSE	FALSE
11	82931732	82931819	DDIAS	ENSG00000165490	ENST00000525388	ENSE00002174373	82931732	82932216	5	2	-1						IPR043522, IPR013955	DDIAS, Rep_factor-A_C	FALSE	FALSE
11			DDIAS	ENSG00000165490	ENST00000528262	ENSE00002177272	82909258	82909331	1	-1	-1						IPR043522, IPR013955	DDIAS, Rep_factor-A_C	FALSE	FALSE
11	82930157	82930251	DDIAS	ENSG00000165490	ENST00000528262	ENSE00002159228	82930157	82930251	5	2	1						IPR043522, IPR013955	DDIAS, Rep_factor-A_C	FALSE	FALSE
11	82931732	82931819	DDIAS	ENSG00000165490	ENST00000528759	ENSE00003511627	82931732	82934655	4	2	-1
11			DDIAS	ENSG00000165490	ENST00000532277	ENSE00002141010	82899975	82900153	1	-1	-1				TRUE		IPR043522	DDIAS	FALSE	FALSE
11			DDIAS	ENSG00000165490	ENST00000532277	ENSE00002188457	82901455	82901822	2	-1	-1				TRUE		IPR043522	DDIAS	FALSE	FALSE
11			DDIAS	ENSG00000165490	ENST00000532277	ENSE00002186681	82913287	82913386	3	-1	-1						IPR043522	DDIAS	FALSE	FALSE
11	82928777	82928889	DDIAS	ENSG00000165490	ENST00000532277	ENSE00002184058	82928777	82928889	5	2	1						IPR043522	DDIAS	FALSE	FALSE
11	82928777	82928891	DDIAS	ENSG00000165490	ENST00000532589	ENSE00002180911	82928777	82928891	3	2	0						IPR043522	DDIAS	FALSE	FALSE
11			DDIAS	ENSG00000165490	ENST00000532764	ENSE00002159519	82901730	82901822	1	-1	-1						IPR043522, IPR013955	DDIAS, Rep_factor-A_C	FALSE	FALSE
11	82913655	82913746	DDIAS	ENSG00000165490	ENST00000532764	ENSE00002149139	82913655	82913746	3	0	2						IPR043522, IPR013955	DDIAS, Rep_factor-A_C	FALSE	FALSE
11	82913957	82914031	DDIAS	ENSG00000165490	ENST00000532764	ENSE00002441416	82913957	82914031	4	2	2			TRUE			IPR043522, IPR013955	DDIAS, Rep_factor-A_C	FALSE	FALSE
11	82914723	82914851	DDIAS	ENSG00000165490	ENST00000532764	ENSE00003470947	82914723	82914851	5	2	2						IPR043522, IPR013955	DDIAS, Rep_factor-A_C	FALSE	FALSE
11	82931732	82931832	DDIAS	ENSG00000165490	ENST00000532764	ENSE00002196872	82931732	82931832	8	0	2						IPR043522, IPR013955	DDIAS, Rep_factor-A_C	FALSE	FALSE
11			DDIAS	ENSG00000165490	ENST00000533655	ENSE00002173930	82901736	82901822	1	-1	-1						IPR043522, IPR013955	DDIAS, Rep_factor-A_C	FALSE	FALSE
11	82931732	82934335	DDIAS	ENSG00000165490	ENST00000533655	ENSE00002159602	82931732	82934659	6	0	-1						IPR043522, IPR013955	DDIAS, Rep_factor-A_C	FALSE	FALSE
11	83157440	83157631	PCF11	ENSG00000165494	ENST00000298281	ENSE00002201306	83156988	83157631	1	-1	0						IPR008942	ENTH_VHS	FALSE	FALSE
11	83161327	83161452	PCF11	ENSG00000165494	ENST00000298281	ENSE00001093591	83161327	83161452	2	0	0	TRUE					IPR008942	ENTH_VHS	FALSE	FALSE
11	83163679	83163867	PCF11	ENSG00000165494	ENST00000298281	ENSE00001093584	83163679	83163867	3	0	0	TRUE					IPR008942	ENTH_VHS	FALSE	FALSE
11	83164207	83164401	PCF11	ENSG00000165494	ENST00000298281	ENSE00001093594	83164207	83164401	4	0	0	TRUE					IPR008942	ENTH_VHS	FALSE	FALSE
11	83165600	83166714	PCF11	ENSG00000165494	ENST00000298281	ENSE00001093588	83165600	83166714	5	0	2						IPR008942	ENTH_VHS	FALSE	FALSE
11	83167125	83167308	PCF11	ENSG00000165494	ENST00000298281	ENSE00001093593	83167125	83167308	6	2	0						IPR008942	ENTH_VHS	FALSE	FALSE
11	83167415	83167505	PCF11	ENSG00000165494	ENST00000298281	ENSE00001093583	83167415	83167505	7	0	1						IPR008942	ENTH_VHS	FALSE	FALSE
11	83168428	83169995	PCF11	ENSG00000165494	ENST00000298281	ENSE00001157426	83168428	83169995	8	1	0						IPR008942	ENTH_VHS	FALSE	FALSE
11	83171818	83171914	PCF11	ENSG00000165494	ENST00000298281	ENSE00001093581	83171818	83171914	9	0	1						IPR008942	ENTH_VHS	FALSE	FALSE
11	83177085	83177204	PCF11	ENSG00000165494	ENST00000298281	ENSE00001093585	83177085	83177204	10	1	1		TRUE				IPR008942	ENTH_VHS	FALSE	FALSE
11	83177714	83177819	PCF11	ENSG00000165494	ENST00000298281	ENSE00001093579	83177714	83177819	11	1	2						IPR008942	ENTH_VHS	FALSE	FALSE
11	83181008	83181191	PCF11	ENSG00000165494	ENST00000298281	ENSE00001093586	83181008	83181191	12	2	0						IPR008942	ENTH_VHS	FALSE	FALSE
11	83181854	83182009	PCF11	ENSG00000165494	ENST00000298281	ENSE00003490892	83181854	83182009	13	0	0	TRUE					IPR008942	ENTH_VHS	FALSE	FALSE
11	83182399	83182491	PCF11	ENSG00000165494	ENST00000298281	ENSE00003565074	83182399	83182491	14	0	0	TRUE					IPR008942	ENTH_VHS	FALSE	FALSE
11	83183038	83183073	PCF11	ENSG00000165494	ENST00000298281	ENSE00001093596	83183038	83183073	15	0	0	TRUE					IPR008942	ENTH_VHS	FALSE	FALSE
11	83184679	83184894	PCF11	ENSG00000165494	ENST00000298281	ENSE00001093587	83184679	83187451	16	0	-1						IPR008942	ENTH_VHS	FALSE	FALSE
11			PKNOX2	ENSG00000165495	ENST00000298282	ENSE00002153508	125164751	125164776	1	-1	-1				TRUE		IPR032453, IPR009057, IPR008422	PKNOX/Meis_N, Homeobox-like_sf, Homeobox_KN_domain	FALSE	FALSE
11			PKNOX2	ENSG00000165495	ENST00000298282	ENSE00001432054	125235045	125235115	2	-1	-1				TRUE		IPR032453, IPR009057, IPR008422	PKNOX/Meis_N, Homeobox-like_sf, Homeobox_KN_domain	FALSE	FALSE
11			PKNOX2	ENSG00000165495	ENST00000298282	ENSE00001432959	125331819	125331925	3	-1	-1				TRUE		IPR032453, IPR009057, IPR008422	PKNOX/Meis_N, Homeobox-like_sf, Homeobox_KN_domain	FALSE	FALSE
11	125351306	125351392	PKNOX2	ENSG00000165495	ENST00000298282	ENSE00003695303	125351284	125351392	4	-1	0						IPR032453, IPR009057, IPR008422	PKNOX/Meis_N, Homeobox-like_sf, Homeobox_KN_domain	FALSE	FALSE
11	125367846	125367985	PKNOX2	ENSG00000165495	ENST00000298282	ENSE00003698731	125367846	125367985	5	0	2						IPR032453, IPR009057, IPR008422	PKNOX/Meis_N, Homeobox-like_sf, Homeobox_KN_domain	FALSE	FALSE
11	125385551	125385722	PKNOX2	ENSG00000165495	ENST00000298282	ENSE00003696880	125385551	125385722	6	2	0						IPR032453, IPR009057, IPR008422	PKNOX/Meis_N, Homeobox-like_sf, Homeobox_KN_domain	FALSE	FALSE
11	125397874	125398062	PKNOX2	ENSG00000165495	ENST00000298282	ENSE00003696931	125397874	125398062	7	0	0	TRUE					IPR032453, IPR009057, IPR008422	PKNOX/Meis_N, Homeobox-like_sf, Homeobox_KN_domain	FALSE	FALSE
11	125410196	125410325	PKNOX2	ENSG00000165495	ENST00000298282	ENSE00003695322	125410196	125410325	8	0	1						IPR032453, IPR009057, IPR008422	PKNOX/Meis_N, Homeobox-like_sf, Homeobox_KN_domain	FALSE	FALSE
11	125410779	125410876	PKNOX2	ENSG00000165495	ENST00000298282	ENSE00003700979	125410779	125410876	9	1	0						IPR032453, IPR009057, IPR008422	PKNOX/Meis_N, Homeobox-like_sf, Homeobox_KN_domain	FALSE	FALSE
11	125411746	125411865	PKNOX2	ENSG00000165495	ENST00000298282	ENSE00003697988	125411746	125411865	10	0	0	TRUE					IPR032453, IPR009057, IPR008422	PKNOX/Meis_N, Homeobox-like_sf, Homeobox_KN_domain	FALSE	FALSE
11	125429012	125429088	PKNOX2	ENSG00000165495	ENST00000298282	ENSE00003695059	125429012	125429088	11	0	2						IPR032453, IPR009057, IPR008422	PKNOX/Meis_N, Homeobox-like_sf, Homeobox_KN_domain	FALSE	FALSE
11	125429963	125430141	PKNOX2	ENSG00000165495	ENST00000298282	ENSE00003698674	125429963	125430141	12	2	1						IPR032453, IPR009057, IPR008422	PKNOX/Meis_N, Homeobox-like_sf, Homeobox_KN_domain	FALSE	FALSE
11	125431166	125431392	PKNOX2	ENSG00000165495	ENST00000298282	ENSE00002177190	125431166	125433389	13	1	-1						IPR032453, IPR009057, IPR008422	PKNOX/Meis_N, Homeobox-like_sf, Homeobox_KN_domain	FALSE	FALSE
11			PKNOX2	ENSG00000165495	ENST00000558705	ENSE00002563067	125330259	125330388	1	-1	-1
11	125385551	125385618	PKNOX2	ENSG00000165495	ENST00000558705	ENSE00002537818	125385551	125385618	5	2	1
11	126211450	126211638	RPUSD4	ENSG00000165526	ENST00000298317	ENSE00003843712	126211450	126211650	1	-1	0						IPR020103, IPR006224	PsdUridine_synth_cat_dom_sf, PsdUridine_synth_RluC/D_CS	FALSE	FALSE
11	126210890	126211055	RPUSD4	ENSG00000165526	ENST00000298317	ENSE00003559098	126210890	126211055	2	0	1						IPR020103, IPR006224	PsdUridine_synth_cat_dom_sf, PsdUridine_synth_RluC/D_CS	FALSE	FALSE
11	126209521	126209722	RPUSD4	ENSG00000165526	ENST00000298317	ENSE00003599373	126209521	126209722	3	1	2						IPR020103, IPR006224	PsdUridine_synth_cat_dom_sf, PsdUridine_synth_RluC/D_CS	FALSE	FALSE
11	126205688	126205781	RPUSD4	ENSG00000165526	ENST00000298317	ENSE00003487384	126205688	126205781	4	2	0						IPR020103, IPR006224	PsdUridine_synth_cat_dom_sf, PsdUridine_synth_RluC/D_CS	FALSE	FALSE
11	126205468	126205612	RPUSD4	ENSG00000165526	ENST00000298317	ENSE00003567970	126205468	126205612	5	0	1						IPR020103, IPR006224	PsdUridine_synth_cat_dom_sf, PsdUridine_synth_RluC/D_CS	FALSE	FALSE
11	126204231	126204328	RPUSD4	ENSG00000165526	ENST00000298317	ENSE00003618980	126204231	126204328	6	1	0						IPR020103, IPR006224	PsdUridine_synth_cat_dom_sf, PsdUridine_synth_RluC/D_CS	FALSE	FALSE
11	126203418	126203657	RPUSD4	ENSG00000165526	ENST00000298317	ENSE00001093798	126202096	126203657	7	0	-1						IPR020103, IPR006224	PsdUridine_synth_cat_dom_sf, PsdUridine_synth_RluC/D_CS	FALSE	FALSE
11	126211450	126211638	RPUSD4	ENSG00000165526	ENST00000532674	ENSE00001093807	126211450	126211692	1	-1	0						IPR020103	PsdUridine_synth_cat_dom_sf	FALSE	FALSE
11	126209606	126209722	RPUSD4	ENSG00000165526	ENST00000532674	ENSE00002140839	126209606	126209722	3	1	1						IPR020103	PsdUridine_synth_cat_dom_sf	FALSE	FALSE
11	126205468	126205519	RPUSD4	ENSG00000165526	ENST00000532674	ENSE00002198519	126205468	126205519	4	1	2						IPR020103	PsdUridine_synth_cat_dom_sf	FALSE	FALSE
11	126204325	126204328	RPUSD4	ENSG00000165526	ENST00000532674	ENSE00003733502	126204325	126204328	5	2	0						IPR020103	PsdUridine_synth_cat_dom_sf	FALSE	FALSE
11	126211450	126211638	RPUSD4	ENSG00000165526	ENST00000533628	ENSE00002194768	126211450	126211646	1	-1	0						IPR020103, IPR006224	PsdUridine_synth_cat_dom_sf, PsdUridine_synth_RluC/D_CS	FALSE	FALSE
11	126205708	126205781	RPUSD4	ENSG00000165526	ENST00000533628	ENSE00002175375	126205708	126205781	4	2	1						IPR020103, IPR006224	PsdUridine_synth_cat_dom_sf, PsdUridine_synth_RluC/D_CS	FALSE	FALSE
11	126205468	126205539	RPUSD4	ENSG00000165526	ENST00000533628	ENSE00002161043	126205468	126205539	5	1	1						IPR020103, IPR006224	PsdUridine_synth_cat_dom_sf, PsdUridine_synth_RluC/D_CS	FALSE	FALSE
11	126203418	126203657	RPUSD4	ENSG00000165526	ENST00000533628	ENSE00002187740	126202414	126203657	7	0	-1						IPR020103, IPR006224	PsdUridine_synth_cat_dom_sf, PsdUridine_synth_RluC/D_CS	FALSE	FALSE
11	100687679	100687832	ARHGAP42	ENSG00000165895	ENST00000298815	ENSE00002294094	100687288	100687832	1	-1	1						IPR036028, IPR027267, IPR011993, IPR008936, IPR001849, IPR001452	SH3-like_dom_sf, AH/BAR_dom_sf, PH-like_dom_sf, Rho_GTPase_activation_prot, PH_domain, SH3_domain	FALSE	FALSE
11	100770343	100770438	ARHGAP42	ENSG00000165895	ENST00000298815	ENSE00003639017	100770343	100770438	2	1	1		TRUE				IPR036028, IPR027267, IPR011993, IPR008936, IPR001849, IPR001452	SH3-like_dom_sf, AH/BAR_dom_sf, PH-like_dom_sf, Rho_GTPase_activation_prot, PH_domain, SH3_domain	FALSE	FALSE
11	100795105	100795166	ARHGAP42	ENSG00000165895	ENST00000298815	ENSE00003609823	100795105	100795166	3	1	0						IPR036028, IPR027267, IPR011993, IPR008936, IPR001849, IPR001452	SH3-like_dom_sf, AH/BAR_dom_sf, PH-like_dom_sf, Rho_GTPase_activation_prot, PH_domain, SH3_domain	FALSE	FALSE
11	100859554	100859625	ARHGAP42	ENSG00000165895	ENST00000298815	ENSE00003535435	100859554	100859625	4	0	0	TRUE					IPR036028, IPR027267, IPR011993, IPR008936, IPR001849, IPR001452	SH3-like_dom_sf, AH/BAR_dom_sf, PH-like_dom_sf, Rho_GTPase_activation_prot, PH_domain, SH3_domain	FALSE	FALSE
11	100913452	100913553	ARHGAP42	ENSG00000165895	ENST00000298815	ENSE00002507325	100913452	100913553	5	0	0	TRUE					IPR036028, IPR027267, IPR011993, IPR008936, IPR001849, IPR001452	SH3-like_dom_sf, AH/BAR_dom_sf, PH-like_dom_sf, Rho_GTPase_activation_prot, PH_domain, SH3_domain	FALSE	FALSE
11	100921494	100921604	ARHGAP42	ENSG00000165895	ENST00000298815	ENSE00003891689	100921494	100921604	6	0	0	TRUE					IPR036028, IPR027267, IPR011993, IPR008936, IPR001849, IPR001452	SH3-like_dom_sf, AH/BAR_dom_sf, PH-like_dom_sf, Rho_GTPase_activation_prot, PH_domain, SH3_domain	FALSE	FALSE
11	100933156	100933260	ARHGAP42	ENSG00000165895	ENST00000298815	ENSE00003889364	100933156	100933260	7	0	0	TRUE					IPR036028, IPR027267, IPR011993, IPR008936, IPR001849, IPR001452	SH3-like_dom_sf, AH/BAR_dom_sf, PH-like_dom_sf, Rho_GTPase_activation_prot, PH_domain, SH3_domain	FALSE	FALSE
11	100936203	100936332	ARHGAP42	ENSG00000165895	ENST00000298815	ENSE00003896246	100936203	100936332	8	0	1						IPR036028, IPR027267, IPR011993, IPR008936, IPR001849, IPR001452	SH3-like_dom_sf, AH/BAR_dom_sf, PH-like_dom_sf, Rho_GTPase_activation_prot, PH_domain, SH3_domain	FALSE	FALSE
11	100941784	100941884	ARHGAP42	ENSG00000165895	ENST00000298815	ENSE00003894769	100941784	100941884	9	1	0						IPR036028, IPR027267, IPR011993, IPR008936, IPR001849, IPR001452	SH3-like_dom_sf, AH/BAR_dom_sf, PH-like_dom_sf, Rho_GTPase_activation_prot, PH_domain, SH3_domain	FALSE	FALSE
11	100943759	100943868	ARHGAP42	ENSG00000165895	ENST00000298815	ENSE00003892981	100943759	100943868	10	0	2						IPR036028, IPR027267, IPR011993, IPR008936, IPR001849, IPR001452	SH3-like_dom_sf, AH/BAR_dom_sf, PH-like_dom_sf, Rho_GTPase_activation_prot, PH_domain, SH3_domain	FALSE	FALSE
11	100948457	100948535	ARHGAP42	ENSG00000165895	ENST00000298815	ENSE00003890722	100948457	100948535	11	2	0						IPR036028, IPR027267, IPR011993, IPR008936, IPR001849, IPR001452	SH3-like_dom_sf, AH/BAR_dom_sf, PH-like_dom_sf, Rho_GTPase_activation_prot, PH_domain, SH3_domain	FALSE	FALSE
11	100949917	100949956	ARHGAP42	ENSG00000165895	ENST00000298815	ENSE00003896131	100949917	100949956	12	0	1						IPR036028, IPR027267, IPR011993, IPR008936, IPR001849, IPR001452	SH3-like_dom_sf, AH/BAR_dom_sf, PH-like_dom_sf, Rho_GTPase_activation_prot, PH_domain, SH3_domain	FALSE	FALSE
11	100959883	100959945	ARHGAP42	ENSG00000165895	ENST00000298815	ENSE00003892089	100959883	100959945	13	1	1		TRUE				IPR036028, IPR027267, IPR011993, IPR008936, IPR001849, IPR001452	SH3-like_dom_sf, AH/BAR_dom_sf, PH-like_dom_sf, Rho_GTPase_activation_prot, PH_domain, SH3_domain	FALSE	FALSE
11	100960915	100960989	ARHGAP42	ENSG00000165895	ENST00000298815	ENSE00003895548	100960915	100960989	14	1	1		TRUE				IPR036028, IPR027267, IPR011993, IPR008936, IPR001849, IPR001452	SH3-like_dom_sf, AH/BAR_dom_sf, PH-like_dom_sf, Rho_GTPase_activation_prot, PH_domain, SH3_domain	FALSE	FALSE
11	100961684	100961768	ARHGAP42	ENSG00000165895	ENST00000298815	ENSE00003888938	100961684	100961768	15	1	2						IPR036028, IPR027267, IPR011993, IPR008936, IPR001849, IPR001452	SH3-like_dom_sf, AH/BAR_dom_sf, PH-like_dom_sf, Rho_GTPase_activation_prot, PH_domain, SH3_domain	FALSE	FALSE
11	100962409	100962467	ARHGAP42	ENSG00000165895	ENST00000298815	ENSE00003892853	100962409	100962467	16	2	1						IPR036028, IPR027267, IPR011993, IPR008936, IPR001849, IPR001452	SH3-like_dom_sf, AH/BAR_dom_sf, PH-like_dom_sf, Rho_GTPase_activation_prot, PH_domain, SH3_domain	FALSE	FALSE
11	100965671	100965776	ARHGAP42	ENSG00000165895	ENST00000298815	ENSE00003895405	100965671	100965776	17	1	2						IPR036028, IPR027267, IPR011993, IPR008936, IPR001849, IPR001452	SH3-like_dom_sf, AH/BAR_dom_sf, PH-like_dom_sf, Rho_GTPase_activation_prot, PH_domain, SH3_domain	FALSE	FALSE
11	100973175	100973334	ARHGAP42	ENSG00000165895	ENST00000298815	ENSE00003896060	100973175	100973334	18	2	0						IPR036028, IPR027267, IPR011993, IPR008936, IPR001849, IPR001452	SH3-like_dom_sf, AH/BAR_dom_sf, PH-like_dom_sf, Rho_GTPase_activation_prot, PH_domain, SH3_domain	FALSE	FALSE
11	100974459	100974603	ARHGAP42	ENSG00000165895	ENST00000298815	ENSE00003893520	100974459	100974603	19	0	1						IPR036028, IPR027267, IPR011993, IPR008936, IPR001849, IPR001452	SH3-like_dom_sf, AH/BAR_dom_sf, PH-like_dom_sf, Rho_GTPase_activation_prot, PH_domain, SH3_domain	FALSE	FALSE
11	100976057	100976437	ARHGAP42	ENSG00000165895	ENST00000298815	ENSE00003892762	100976057	100976437	20	1	1		TRUE				IPR036028, IPR027267, IPR011993, IPR008936, IPR001849, IPR001452	SH3-like_dom_sf, AH/BAR_dom_sf, PH-like_dom_sf, Rho_GTPase_activation_prot, PH_domain, SH3_domain	FALSE	FALSE
11	100976815	100976971	ARHGAP42	ENSG00000165895	ENST00000298815	ENSE00003889711	100976815	100976971	21	1	2						IPR036028, IPR027267, IPR011993, IPR008936, IPR001849, IPR001452	SH3-like_dom_sf, AH/BAR_dom_sf, PH-like_dom_sf, Rho_GTPase_activation_prot, PH_domain, SH3_domain	FALSE	FALSE
11	100978987	100979049	ARHGAP42	ENSG00000165895	ENST00000298815	ENSE00003889519	100978987	100979049	22	2	2			TRUE			IPR036028, IPR027267, IPR011993, IPR008936, IPR001849, IPR001452	SH3-like_dom_sf, AH/BAR_dom_sf, PH-like_dom_sf, Rho_GTPase_activation_prot, PH_domain, SH3_domain	FALSE	FALSE
11	100987513	100987592	ARHGAP42	ENSG00000165895	ENST00000298815	ENSE00003551388	100987513	100987592	23	2	1						IPR036028, IPR027267, IPR011993, IPR008936, IPR001849, IPR001452	SH3-like_dom_sf, AH/BAR_dom_sf, PH-like_dom_sf, Rho_GTPase_activation_prot, PH_domain, SH3_domain	FALSE	FALSE
11	100988713	100988801	ARHGAP42	ENSG00000165895	ENST00000298815	ENSE00003892439	100988713	100993941	24	1	-1						IPR036028, IPR027267, IPR011993, IPR008936, IPR001849, IPR001452	SH3-like_dom_sf, AH/BAR_dom_sf, PH-like_dom_sf, Rho_GTPase_activation_prot, PH_domain, SH3_domain	FALSE	FALSE
11	100992309	100992698	ARHGAP42	ENSG00000165895	ENST00000303130	ENSE00001165228	100992080	100993934	1	-1	-1
11	100687679	100687832	ARHGAP42	ENSG00000165895	ENST00000524892	ENSE00002181557	100687653	100687832	1	-1	1						IPR036028, IPR027267, IPR011993, IPR008936, IPR001849, IPR001452	SH3-like_dom_sf, AH/BAR_dom_sf, PH-like_dom_sf, Rho_GTPase_activation_prot, PH_domain, SH3_domain	FALSE	FALSE
11	100959850	100959945	ARHGAP42	ENSG00000165895	ENST00000529535	ENSE00002148919	100959850	100959945	1	1	1
11	100986074	100986077	ARHGAP42	ENSG00000165895	ENST00000529535	ENSE00002196910	100986074	100986352	11	2	-1
11			ARHGAP42	ENSG00000165895	ENST00000529535	ENSE00003597367	100987513	100987592	12	-1	-1				TRUE
11			ARHGAP42	ENSG00000165895	ENST00000529535	ENSE00002185742	100988713	100988869	13	-1	-1
11	45922883	45923167	LARGE2	ENSG00000165905	ENST00000325468	ENSE00001771999	45922778	45923167	1	-1	0						IPR029044	Nucleotide-diphossugar_trans	FALSE	FALSE
11	45923473	45923555	LARGE2	ENSG00000165905	ENST00000325468	ENSE00003609977	45923473	45923555	2	0	2						IPR029044	Nucleotide-diphossugar_trans	FALSE	FALSE
11	45924154	45924277	LARGE2	ENSG00000165905	ENST00000325468	ENSE00003622885	45924154	45924277	3	2	0						IPR029044	Nucleotide-diphossugar_trans	FALSE	FALSE
11	45924506	45924677	LARGE2	ENSG00000165905	ENST00000325468	ENSE00003670751	45924506	45924677	4	0	1						IPR029044	Nucleotide-diphossugar_trans	FALSE	FALSE
11	45924785	45924889	LARGE2	ENSG00000165905	ENST00000325468	ENSE00003577162	45924785	45924889	5	1	1		TRUE				IPR029044	Nucleotide-diphossugar_trans	FALSE	FALSE
11	45926039	45926151	LARGE2	ENSG00000165905	ENST00000325468	ENSE00003547214	45926039	45926151	6	1	0						IPR029044	Nucleotide-diphossugar_trans	FALSE	FALSE
11	45926222	45926347	LARGE2	ENSG00000165905	ENST00000325468	ENSE00003469077	45926222	45926347	7	0	0	TRUE					IPR029044	Nucleotide-diphossugar_trans	FALSE	FALSE
11	45926442	45926597	LARGE2	ENSG00000165905	ENST00000325468	ENSE00003503597	45926442	45926597	8	0	0	TRUE					IPR029044	Nucleotide-diphossugar_trans	FALSE	FALSE
11	45926711	45926871	LARGE2	ENSG00000165905	ENST00000325468	ENSE00003511481	45926711	45926871	9	0	2						IPR029044	Nucleotide-diphossugar_trans	FALSE	FALSE
11	45927315	45927593	LARGE2	ENSG00000165905	ENST00000325468	ENSE00003677902	45927315	45927593	10	2	2			TRUE			IPR029044	Nucleotide-diphossugar_trans	FALSE	FALSE
11	45927920	45928069	LARGE2	ENSG00000165905	ENST00000325468	ENSE00003682007	45927920	45928069	11	2	2			TRUE			IPR029044	Nucleotide-diphossugar_trans	FALSE	FALSE
11	45928177	45928372	LARGE2	ENSG00000165905	ENST00000325468	ENSE00003670375	45928177	45928372	12	2	0						IPR029044	Nucleotide-diphossugar_trans	FALSE	FALSE
11	45928630	45928845	LARGE2	ENSG00000165905	ENST00000325468	ENSE00003638645	45928630	45929096	13	0	-1						IPR029044	Nucleotide-diphossugar_trans	FALSE	FALSE
11			LARGE2	ENSG00000165905	ENST00000401752	ENSE00001548140	45922656	45922728	1	-1	-1				TRUE		IPR029044	Nucleotide-diphossugar_trans	FALSE	FALSE
11	45922883	45923167	LARGE2	ENSG00000165905	ENST00000401752	ENSE00003533942	45922821	45923167	2	-1	0						IPR029044	Nucleotide-diphossugar_trans	FALSE	FALSE
11			LARGE2	ENSG00000165905	ENST00000529052	ENSE00002164621	45921621	45921693	1	-1	-1						IPR029044	Nucleotide-diphossugar_trans	FALSE	FALSE
11	45922883	45922964	LARGE2	ENSG00000165905	ENST00000529052	ENSE00002159250	45922821	45922964	2	-1	1						IPR029044	Nucleotide-diphossugar_trans	FALSE	FALSE
11	45923058	45923167	LARGE2	ENSG00000165905	ENST00000529052	ENSE00002171070	45923058	45923167	3	1	0						IPR029044	Nucleotide-diphossugar_trans	FALSE	FALSE
11			LARGE2	ENSG00000165905	ENST00000531526	ENSE00002198196	45921645	45921693	1	-1	-1						IPR029044	Nucleotide-diphossugar_trans	FALSE	FALSE
11			PACSIN3	ENSG00000165912	ENST00000298838	ENSE00001219179	47186349	47186434	1	-1	-1				TRUE		IPR036028, IPR031160, IPR028523, IPR027267, IPR001452	SH3-like_dom_sf, F_BAR, PACSIN3, AH/BAR_dom_sf, SH3_domain	FALSE	FALSE
11			PACSIN3	ENSG00000165912	ENST00000298838	ENSE00001097988	47183004	47183069	2	-1	-1				TRUE		IPR036028, IPR031160, IPR028523, IPR027267, IPR001452	SH3-like_dom_sf, F_BAR, PACSIN3, AH/BAR_dom_sf, SH3_domain	FALSE	FALSE
11	47182674	47182727	PACSIN3	ENSG00000165912	ENST00000298838	ENSE00001219252	47182674	47182764	3	-1	0						IPR036028, IPR031160, IPR028523, IPR027267, IPR001452	SH3-like_dom_sf, F_BAR, PACSIN3, AH/BAR_dom_sf, SH3_domain	FALSE	FALSE
11	47182403	47182559	PACSIN3	ENSG00000165912	ENST00000298838	ENSE00003545455	47182403	47182559	4	0	1						IPR036028, IPR031160, IPR028523, IPR027267, IPR001452	SH3-like_dom_sf, F_BAR, PACSIN3, AH/BAR_dom_sf, SH3_domain	FALSE	FALSE
11	47180455	47180690	PACSIN3	ENSG00000165912	ENST00000298838	ENSE00003590865	47180455	47180690	5	1	0						IPR036028, IPR031160, IPR028523, IPR027267, IPR001452	SH3-like_dom_sf, F_BAR, PACSIN3, AH/BAR_dom_sf, SH3_domain	FALSE	FALSE
11	47180186	47180341	PACSIN3	ENSG00000165912	ENST00000298838	ENSE00003608057	47180186	47180341	6	0	0	TRUE					IPR036028, IPR031160, IPR028523, IPR027267, IPR001452	SH3-like_dom_sf, F_BAR, PACSIN3, AH/BAR_dom_sf, SH3_domain	FALSE	FALSE
11	47179411	47179586	PACSIN3	ENSG00000165912	ENST00000298838	ENSE00003618002	47179411	47179586	7	0	2						IPR036028, IPR031160, IPR028523, IPR027267, IPR001452	SH3-like_dom_sf, F_BAR, PACSIN3, AH/BAR_dom_sf, SH3_domain	FALSE	FALSE
11	47179159	47179279	PACSIN3	ENSG00000165912	ENST00000298838	ENSE00001675362	47179159	47179279	8	2	0						IPR036028, IPR031160, IPR028523, IPR027267, IPR001452	SH3-like_dom_sf, F_BAR, PACSIN3, AH/BAR_dom_sf, SH3_domain	FALSE	FALSE
11	47178894	47179030	PACSIN3	ENSG00000165912	ENST00000298838	ENSE00001685188	47178894	47179030	9	0	2						IPR036028, IPR031160, IPR028523, IPR027267, IPR001452	SH3-like_dom_sf, F_BAR, PACSIN3, AH/BAR_dom_sf, SH3_domain	FALSE	FALSE
11	47178366	47178487	PACSIN3	ENSG00000165912	ENST00000298838	ENSE00003461083	47178366	47178487	10	2	1						IPR036028, IPR031160, IPR028523, IPR027267, IPR001452	SH3-like_dom_sf, F_BAR, PACSIN3, AH/BAR_dom_sf, SH3_domain	FALSE	FALSE
11	47177931	47178046	PACSIN3	ENSG00000165912	ENST00000298838	ENSE00001636253	47177522	47178046	11	1	-1						IPR036028, IPR031160, IPR028523, IPR027267, IPR001452	SH3-like_dom_sf, F_BAR, PACSIN3, AH/BAR_dom_sf, SH3_domain	FALSE	FALSE
11			PACSIN3	ENSG00000165912	ENST00000524509	ENSE00002166695	47186349	47186413	1	-1	-1				TRUE		IPR031160, IPR028523, IPR027267	F_BAR, PACSIN3, AH/BAR_dom_sf	FALSE	FALSE
11			PACSIN3	ENSG00000165912	ENST00000524509	ENSE00002152240	47184320	47184497	2	-1	-1						IPR031160, IPR028523, IPR027267	F_BAR, PACSIN3, AH/BAR_dom_sf	FALSE	FALSE
11	47182406	47182559	PACSIN3	ENSG00000165912	ENST00000524509	ENSE00002171158	47182406	47182559	5	0	1						IPR031160, IPR028523, IPR027267	F_BAR, PACSIN3, AH/BAR_dom_sf	FALSE	FALSE
11			PACSIN3	ENSG00000165912	ENST00000525725	ENSE00002185906	47185266	47185419	1	-1	-1						IPR031160, IPR028523, IPR027267	F_BAR, PACSIN3, AH/BAR_dom_sf	FALSE	FALSE
11	47180476	47180690	PACSIN3	ENSG00000165912	ENST00000525725	ENSE00002190610	47180476	47180690	5	1	0						IPR031160, IPR028523, IPR027267	F_BAR, PACSIN3, AH/BAR_dom_sf	FALSE	FALSE
11			PACSIN3	ENSG00000165912	ENST00000528201	ENSE00002185542	47186349	47186436	1	-1	-1						IPR028523	PACSIN3	FALSE	FALSE
11			PACSIN3	ENSG00000165912	ENST00000528201	ENSE00002192153	47183004	47183065	2	-1	-1				TRUE		IPR028523	PACSIN3	FALSE	FALSE
11	47179422	47179529	PACSIN3	ENSG00000165912	ENST00000528201	ENSE00002160863	47179422	47179586	6	-1	0						IPR028523	PACSIN3	FALSE	FALSE
11			PACSIN3	ENSG00000165912	ENST00000528462	ENSE00002163016	47185642	47185881	1	-1	-1						IPR036028, IPR031160, IPR028523, IPR027267, IPR001452	SH3-like_dom_sf, F_BAR, PACSIN3, AH/BAR_dom_sf, SH3_domain	FALSE	FALSE
11	47177989	47178046	PACSIN3	ENSG00000165912	ENST00000528462	ENSE00002160985	47177989	47178046	11	1	2						IPR036028, IPR031160, IPR028523, IPR027267, IPR001452	SH3-like_dom_sf, F_BAR, PACSIN3, AH/BAR_dom_sf, SH3_domain	FALSE	FALSE
11			PACSIN3	ENSG00000165912	ENST00000530405	ENSE00002152703	47183004	47183321	1	-1	-1						IPR031160, IPR028523, IPR027267	F_BAR, PACSIN3, AH/BAR_dom_sf	FALSE	FALSE
11			PACSIN3	ENSG00000165912	ENST00000530513	ENSE00002181729	47186349	47186443	1	-1	-1				TRUE		IPR028523	PACSIN3	FALSE	FALSE
11			PACSIN3	ENSG00000165912	ENST00000530513	ENSE00003567347	47182403	47182559	3	-1	-1				TRUE		IPR028523	PACSIN3	FALSE	FALSE
11			PACSIN3	ENSG00000165912	ENST00000530513	ENSE00003546936	47180455	47180690	4	-1	-1				TRUE		IPR028523	PACSIN3	FALSE	FALSE
11			PACSIN3	ENSG00000165912	ENST00000530513	ENSE00003676987	47180186	47180341	5	-1	-1				TRUE		IPR028523	PACSIN3	FALSE	FALSE
11	47179411	47179529	PACSIN3	ENSG00000165912	ENST00000530513	ENSE00003645769	47179411	47179586	6	-1	2						IPR028523	PACSIN3	FALSE	FALSE
11	47179254	47179279	PACSIN3	ENSG00000165912	ENST00000530513	ENSE00002156778	47179254	47179279	7	2	1						IPR028523	PACSIN3	FALSE	FALSE
11			PACSIN3	ENSG00000165912	ENST00000531226	ENSE00002191793	47186349	47186409	1	-1	-1						IPR031160, IPR028523, IPR027267	F_BAR, PACSIN3, AH/BAR_dom_sf	FALSE	FALSE
11	47182674	47182727	PACSIN3	ENSG00000165912	ENST00000531226	ENSE00002163555	47182674	47182809	3	-1	0						IPR031160, IPR028523, IPR027267	F_BAR, PACSIN3, AH/BAR_dom_sf	FALSE	FALSE
11	47180457	47180690	PACSIN3	ENSG00000165912	ENST00000531226	ENSE00002167743	47180457	47180690	5	1	1						IPR031160, IPR028523, IPR027267	F_BAR, PACSIN3, AH/BAR_dom_sf	FALSE	FALSE
11			PACSIN3	ENSG00000165912	ENST00000532457	ENSE00002184513	47186349	47186440	1	-1	-1
11	47179155	47179279	PACSIN3	ENSG00000165912	ENST00000532457	ENSE00002142052	47179155	47179279	8	2	1
11	47178969	47179027	PACSIN3	ENSG00000165912	ENST00000532457	ENSE00002140990	47178894	47179027	9	1	-1
11			PACSIN3	ENSG00000165912	ENST00000532457	ENSE00003624274	47178366	47178487	10	-1	-1				TRUE
11			PACSIN3	ENSG00000165912	ENST00000532457	ENSE00002175929	47177557	47178046	11	-1	-1
11	47179159	47179225	PACSIN3	ENSG00000165912	ENST00000533686	ENSE00002146130	47179159	47179225	1	2	0
11	47178022	47178046	PACSIN3	ENSG00000165912	ENST00000533686	ENSE00002148806	47177808	47178046	3	2	-1
11	47177931	47178046	PACSIN3	ENSG00000165912	ENST00000539589	ENSE00002228082	47177540	47178046	11	1	-1						IPR036028, IPR031160, IPR028523, IPR027267, IPR001452	SH3-like_dom_sf, F_BAR, PACSIN3, AH/BAR_dom_sf, SH3_domain	FALSE	FALSE
11			SLC39A13	ENSG00000165915	ENST00000354884	ENSE00002152655	47408631	47408662	1	-1	-1				TRUE
11	47410095	47410395	SLC39A13	ENSG00000165915	ENST00000354884	ENSE00001521386	47410066	47410395	2	-1	1
11	47411926	47412039	SLC39A13	ENSG00000165915	ENST00000354884	ENSE00003786577	47411926	47412039	3	1	1		TRUE
11	47412346	47412467	SLC39A13	ENSG00000165915	ENST00000354884	ENSE00001098071	47412346	47412467	4	1	0
11	47413400	47413507	SLC39A13	ENSG00000165915	ENST00000354884	ENSE00003662144	47413400	47413507	5	0	0	TRUE
11	47413597	47413686	SLC39A13	ENSG00000165915	ENST00000354884	ENSE00001098075	47413597	47413686	6	0	0	TRUE
11	47414425	47414475	SLC39A13	ENSG00000165915	ENST00000354884	ENSE00001098077	47414425	47414475	7	0	0	TRUE
11	47414777	47414909	SLC39A13	ENSG00000165915	ENST00000354884	ENSE00003688356	47414777	47414909	8	0	1
11	47415060	47415159	SLC39A13	ENSG00000165915	ENST00000354884	ENSE00003665576	47415060	47415159	9	1	2
11	47415288	47415363	SLC39A13	ENSG00000165915	ENST00000354884	ENSE00001521375	47415288	47416496	10	2	-1
11			SLC39A13	ENSG00000165915	ENST00000362021	ENSE00002183733	47408590	47408662	1	-1	-1				TRUE
11	47410095	47410395	SLC39A13	ENSG00000165915	ENST00000362021	ENSE00001521372	47410087	47410395	2	-1	1
11	47415039	47415159	SLC39A13	ENSG00000165915	ENST00000362021	ENSE00001762114	47415039	47415159	9	1	2
11	47410095	47410395	SLC39A13	ENSG00000165915	ENST00000524928	ENSE00002158828	47410085	47410395	1	-1	1
11	47413597	47413917	SLC39A13	ENSG00000165915	ENST00000524928	ENSE00002142873	47413597	47416494	5	0	-1
11			SLC39A13	ENSG00000165915	ENST00000526614	ENSE00002192217	47409591	47409663	1	-1	-1
11	47413597	47413697	SLC39A13	ENSG00000165915	ENST00000526614	ENSE00002170513	47413597	47413697	6	0	2
11			SLC39A13	ENSG00000165915	ENST00000527091	ENSE00002166133	47409821	47409965	1	-1	-1
11			SLC39A13	ENSG00000165915	ENST00000531419	ENSE00002156932	47408605	47408662	1	-1	-1
11	47413597	47413713	SLC39A13	ENSG00000165915	ENST00000531419	ENSE00002179613	47413597	47413778	5	0	-1
11			SLC39A13	ENSG00000165915	ENST00000531865	ENSE00002184709	47408628	47408662	1	-1	-1
11	47414777	47414874	SLC39A13	ENSG00000165915	ENST00000531865	ENSE00002154333	47414777	47414901	7	0	-1
11			SLC39A13	ENSG00000165915	ENST00000531974	ENSE00001458177	47408584	47408662	1	-1	-1
11	47411926	47412047	SLC39A13	ENSG00000165915	ENST00000531974	ENSE00002163752	47411926	47412393	3	1	-1
11			SLC39A13	ENSG00000165915	ENST00000533076	ENSE00002199560	47407132	47407533	1	-1	-1
11	47414777	47414905	SLC39A13	ENSG00000165915	ENST00000533076	ENSE00002182110	47414777	47414905	8	0	0
11	47415060	47415122	SLC39A13	ENSG00000165915	ENST00000533076	ENSE00003534653	47415060	47415159	9	0	-1
11			SLC39A13	ENSG00000165915	ENST00000533076	ENSE00002184714	47415288	47415496	10	-1	-1				TRUE
11			SLC39A13	ENSG00000165915	ENST00000533076	ENSE00002170913	47416325	47416495	11	-1	-1
11	47426205	47426279	PSMC3	ENSG00000165916	ENST00000298852	ENSE00002194938	47426205	47426437	1	-1	0						IPR041569, IPR032501, IPR027417, IPR005937, IPR003960, IPR003959	AAA_lid_3, Prot_ATP_ID_OB, P-loop_NTPase, 26S_Psome_P45-like, ATPase_AAA_CS, ATPase_AAA_core	FALSE	FALSE
11	47425867	47425950	PSMC3	ENSG00000165916	ENST00000298852	ENSE00003671906	47425867	47425950	2	0	0	TRUE					IPR041569, IPR032501, IPR027417, IPR005937, IPR003960, IPR003959	AAA_lid_3, Prot_ATP_ID_OB, P-loop_NTPase, 26S_Psome_P45-like, ATPase_AAA_CS, ATPase_AAA_core	FALSE	FALSE
11	47425121	47425246	PSMC3	ENSG00000165916	ENST00000298852	ENSE00003554374	47425121	47425246	3	0	0	TRUE					IPR041569, IPR032501, IPR027417, IPR005937, IPR003960, IPR003959	AAA_lid_3, Prot_ATP_ID_OB, P-loop_NTPase, 26S_Psome_P45-like, ATPase_AAA_CS, ATPase_AAA_core	FALSE	FALSE
11	47424607	47424711	PSMC3	ENSG00000165916	ENST00000298852	ENSE00003565119	47424607	47424711	4	0	0	TRUE					IPR041569, IPR032501, IPR027417, IPR005937, IPR003960, IPR003959	AAA_lid_3, Prot_ATP_ID_OB, P-loop_NTPase, 26S_Psome_P45-like, ATPase_AAA_CS, ATPase_AAA_core	FALSE	FALSE
11	47424429	47424491	PSMC3	ENSG00000165916	ENST00000298852	ENSE00003606661	47424429	47424491	5	0	0	TRUE					IPR041569, IPR032501, IPR027417, IPR005937, IPR003960, IPR003959	AAA_lid_3, Prot_ATP_ID_OB, P-loop_NTPase, 26S_Psome_P45-like, ATPase_AAA_CS, ATPase_AAA_core	FALSE	FALSE
11	47424046	47424183	PSMC3	ENSG00000165916	ENST00000298852	ENSE00003665701	47424046	47424183	6	0	0	TRUE					IPR041569, IPR032501, IPR027417, IPR005937, IPR003960, IPR003959	AAA_lid_3, Prot_ATP_ID_OB, P-loop_NTPase, 26S_Psome_P45-like, ATPase_AAA_CS, ATPase_AAA_core	FALSE	FALSE
11	47422830	47422973	PSMC3	ENSG00000165916	ENST00000298852	ENSE00003474104	47422830	47422973	7	0	0	TRUE					IPR041569, IPR032501, IPR027417, IPR005937, IPR003960, IPR003959	AAA_lid_3, Prot_ATP_ID_OB, P-loop_NTPase, 26S_Psome_P45-like, ATPase_AAA_CS, ATPase_AAA_core	FALSE	FALSE
11	47422574	47422722	PSMC3	ENSG00000165916	ENST00000298852	ENSE00003789798	47422574	47422722	8	0	2						IPR041569, IPR032501, IPR027417, IPR005937, IPR003960, IPR003959	AAA_lid_3, Prot_ATP_ID_OB, P-loop_NTPase, 26S_Psome_P45-like, ATPase_AAA_CS, ATPase_AAA_core	FALSE	FALSE
11	47420631	47420727	PSMC3	ENSG00000165916	ENST00000298852	ENSE00001098089	47420631	47420727	9	2	0						IPR041569, IPR032501, IPR027417, IPR005937, IPR003960, IPR003959	AAA_lid_3, Prot_ATP_ID_OB, P-loop_NTPase, 26S_Psome_P45-like, ATPase_AAA_CS, ATPase_AAA_core	FALSE	FALSE
11	47420264	47420409	PSMC3	ENSG00000165916	ENST00000298852	ENSE00001098085	47420264	47420409	10	0	2						IPR041569, IPR032501, IPR027417, IPR005937, IPR003960, IPR003959	AAA_lid_3, Prot_ATP_ID_OB, P-loop_NTPase, 26S_Psome_P45-like, ATPase_AAA_CS, ATPase_AAA_core	FALSE	FALSE
11	47419116	47419197	PSMC3	ENSG00000165916	ENST00000298852	ENSE00001098090	47419116	47419197	11	2	0						IPR041569, IPR032501, IPR027417, IPR005937, IPR003960, IPR003959	AAA_lid_3, Prot_ATP_ID_OB, P-loop_NTPase, 26S_Psome_P45-like, ATPase_AAA_CS, ATPase_AAA_core	FALSE	FALSE
11	47418835	47418945	PSMC3	ENSG00000165916	ENST00000298852	ENSE00001098091	47418769	47418945	12	0	-1						IPR041569, IPR032501, IPR027417, IPR005937, IPR003960, IPR003959, IPR003593, IPR041569, IPR032501, IPR027417, IPR005937, IPR003960, IPR003959	AAA_lid_3, Prot_ATP_ID_OB, P-loop_NTPase, 26S_Psome_P45-like, ATPase_AAA_CS, ATPase_AAA_core, AAA+_ATPase, AAA_lid_3, Prot_ATP_ID_OB, P-loop_NTPase, 26S_Psome_P45-like, ATPase_AAA_CS, ATPase_AAA_core	FALSE	FALSE
11	47426205	47426225	PSMC3	ENSG00000165916	ENST00000524447	ENSE00003391136	47426205	47426225	1	0	0						IPR032501, IPR027417, IPR003960, IPR003959	Prot_ATP_ID_OB, P-loop_NTPase, ATPase_AAA_CS, ATPase_AAA_core	FALSE	FALSE
11	47424109	47424183	PSMC3	ENSG00000165916	ENST00000524447	ENSE00002167140	47424109	47424183	6	0	0	TRUE					IPR032501, IPR027417, IPR003960, IPR003959	Prot_ATP_ID_OB, P-loop_NTPase, ATPase_AAA_CS, ATPase_AAA_core	FALSE	FALSE
11	47420339	47420409	PSMC3	ENSG00000165916	ENST00000524447	ENSE00002158933	47420339	47420409	10	0	2						IPR032501, IPR027417, IPR003960, IPR003959	Prot_ATP_ID_OB, P-loop_NTPase, ATPase_AAA_CS, ATPase_AAA_core	FALSE	FALSE
11	47426117	47426216	PSMC3	ENSG00000165916	ENST00000530651	ENSE00002146756	47426117	47426216	1	0	1						IPR032501, IPR027417	Prot_ATP_ID_OB, P-loop_NTPase	FALSE	FALSE
11	47425867	47425946	PSMC3	ENSG00000165916	ENST00000530651	ENSE00003653713	47425867	47425946	2	1	0						IPR032501, IPR027417	Prot_ATP_ID_OB, P-loop_NTPase	FALSE	FALSE
11	47426205	47426279	PSMC3	ENSG00000165916	ENST00000530912	ENSE00002154550	47426205	47426442	1	-1	0						IPR041569, IPR032501, IPR027417, IPR005937, IPR003960, IPR003959	AAA_lid_3, Prot_ATP_ID_OB, P-loop_NTPase, 26S_Psome_P45-like, ATPase_AAA_CS, ATPase_AAA_core	FALSE	FALSE
11	47418835	47418945	PSMC3	ENSG00000165916	ENST00000530912	ENSE00002196471	47418802	47418945	11	0	-1						IPR041569, IPR032501, IPR027417, IPR005937, IPR003960, IPR003959	AAA_lid_3, Prot_ATP_ID_OB, P-loop_NTPase, 26S_Psome_P45-like, ATPase_AAA_CS, ATPase_AAA_core	FALSE	FALSE
11	47426205	47426231	PSMC3	ENSG00000165916	ENST00000531051	ENSE00003452895	47426205	47426235	1	-1	0						IPR027417	P-loop_NTPase	FALSE	FALSE
11	47426205	47426231	PSMC3	ENSG00000165916	ENST00000602866	ENSE00003293872	47426205	47426266	1	-1	0						IPR041569, IPR032501, IPR027417, IPR005937, IPR003960, IPR003959	AAA_lid_3, Prot_ATP_ID_OB, P-loop_NTPase, 26S_Psome_P45-like, ATPase_AAA_CS, ATPase_AAA_core	FALSE	FALSE
11	47426205	47426279	PSMC3	ENSG00000165916	ENST00000619920	ENSE00003743022	47426205	47426473	1	-1	0						IPR041569, IPR032501, IPR027417, IPR005937, IPR003960, IPR003959	AAA_lid_3, Prot_ATP_ID_OB, P-loop_NTPase, 26S_Psome_P45-like, ATPase_AAA_CS, ATPase_AAA_core	FALSE	FALSE
11	47448773	47448964	RAPSN	ENSG00000165917	ENST00000298854	ENSE00002171426	47448773	47449136	1	-1	0						IPR041617, IPR019734, IPR019568, IPR018293, IPR013083, IPR013026, IPR011990, IPR001841	TPR_MalT, TPR_repeat, Rapsyn_myristoylation/link_N, Postsynaptic_CS, Znf_RING/FYVE/PHD, TPR-contain_dom, TPR-like_helical_dom_sf, Znf_RING	FALSE	FALSE
11	47447812	47448150	RAPSN	ENSG00000165917	ENST00000298854	ENSE00001272335	47447812	47448150	2	0	0	TRUE					IPR041617, IPR019734, IPR019568, IPR018293, IPR013083, IPR013026, IPR011990, IPR001841	TPR_MalT, TPR_repeat, Rapsyn_myristoylation/link_N, Postsynaptic_CS, Znf_RING/FYVE/PHD, TPR-contain_dom, TPR-like_helical_dom_sf, Znf_RING	FALSE	FALSE
11	47442656	47442814	RAPSN	ENSG00000165917	ENST00000298854	ENSE00001098097	47442656	47442814	3	0	0	TRUE					IPR041617, IPR019734, IPR019568, IPR018293, IPR013083, IPR013026, IPR011990, IPR001841	TPR_MalT, TPR_repeat, Rapsyn_myristoylation/link_N, Postsynaptic_CS, Znf_RING/FYVE/PHD, TPR-contain_dom, TPR-like_helical_dom_sf, Znf_RING	FALSE	FALSE
11	47441823	47441921	RAPSN	ENSG00000165917	ENST00000298854	ENSE00001098094	47441823	47441921	4	0	0	TRUE					IPR041617, IPR019734, IPR019568, IPR018293, IPR013083, IPR013026, IPR011990, IPR001841	TPR_MalT, TPR_repeat, Rapsyn_myristoylation/link_N, Postsynaptic_CS, Znf_RING/FYVE/PHD, TPR-contain_dom, TPR-like_helical_dom_sf, Znf_RING	FALSE	FALSE
11	47441611	47441733	RAPSN	ENSG00000165917	ENST00000298854	ENSE00001098099	47441611	47441733	5	0	0	TRUE					IPR041617, IPR019734, IPR019568, IPR018293, IPR013083, IPR013026, IPR011990, IPR001841	TPR_MalT, TPR_repeat, Rapsyn_myristoylation/link_N, Postsynaptic_CS, Znf_RING/FYVE/PHD, TPR-contain_dom, TPR-like_helical_dom_sf, Znf_RING	FALSE	FALSE
11	47441159	47441212	RAPSN	ENSG00000165917	ENST00000298854	ENSE00001098100	47441159	47441212	6	0	0	TRUE					IPR041617, IPR019734, IPR019568, IPR018293, IPR013083, IPR013026, IPR011990, IPR001841	TPR_MalT, TPR_repeat, Rapsyn_myristoylation/link_N, Postsynaptic_CS, Znf_RING/FYVE/PHD, TPR-contain_dom, TPR-like_helical_dom_sf, Znf_RING	FALSE	FALSE
11	47438732	47438931	RAPSN	ENSG00000165917	ENST00000298854	ENSE00001098101	47438732	47438931	7	0	2						IPR041617, IPR019734, IPR019568, IPR018293, IPR013083, IPR013026, IPR011990, IPR001841	TPR_MalT, TPR_repeat, Rapsyn_myristoylation/link_N, Postsynaptic_CS, Znf_RING/FYVE/PHD, TPR-contain_dom, TPR-like_helical_dom_sf, Znf_RING	FALSE	FALSE
11	47437975	47438047	RAPSN	ENSG00000165917	ENST00000298854	ENSE00003511601	47437764	47438047	8	2	-1						IPR019734, IPR019568, IPR018293, IPR013083, IPR013026, IPR011990, IPR001841, IPR001237, IPR041617, IPR019734, IPR019568, IPR018293, IPR013083, IPR013026, IPR011990, IPR001841	TPR_repeat, Rapsyn_myristoylation/link_N, Postsynaptic_CS, Znf_RING/FYVE/PHD, TPR-contain_dom, TPR-like_helical_dom_sf, Znf_RING, Postsynaptic, TPR_MalT, TPR_repeat, Rapsyn_myristoylation/link_N, Postsynaptic_CS, Znf_RING/FYVE/PHD, TPR-contain_dom, TPR-like_helical_dom_sf, Znf_RING	FALSE	FALSE
11	47448773	47448964	RAPSN	ENSG00000165917	ENST00000352508	ENSE00002191611	47448773	47449143	1	-1	0						IPR019734, IPR019568, IPR018293, IPR013083, IPR013026, IPR011990, IPR001841	TPR_repeat, Rapsyn_myristoylation/link_N, Postsynaptic_CS, Znf_RING/FYVE/PHD, TPR-contain_dom, TPR-like_helical_dom_sf, Znf_RING	FALSE	FALSE
11	47437975	47438047	RAPSN	ENSG00000165917	ENST00000524487	ENSE00002154096	47437765	47438047	7	2	-1						IPR019734, IPR019568, IPR018293, IPR013083, IPR013026, IPR011990, IPR001841	TPR_repeat, Rapsyn_myristoylation/link_N, Postsynaptic_CS, Znf_RING/FYVE/PHD, TPR-contain_dom, TPR-like_helical_dom_sf, Znf_RING	FALSE	FALSE
11	47438659	47438931	RAPSN	ENSG00000165917	ENST00000529341	ENSE00002150594	47438485	47438931	5	0	-1						IPR019734, IPR019568, IPR018293, IPR013026, IPR011990	TPR_repeat, Rapsyn_myristoylation/link_N, Postsynaptic_CS, TPR-contain_dom, TPR-like_helical_dom_sf	FALSE	FALSE
11	47714618	47714650	AGBL2	ENSG00000165923	ENST00000357610	ENSE00003716875	47714618	47714650	1	0	0						IPR040626	Pepdidase_M14_N	FALSE	FALSE
11	47714284	47714347	AGBL2	ENSG00000165923	ENST00000357610	ENSE00003787971	47714284	47714347	2	0	1						IPR040626	Pepdidase_M14_N	FALSE	FALSE
11	47710377	47710511	AGBL2	ENSG00000165923	ENST00000357610	ENSE00003510515	47710377	47710511	3	1	1		TRUE				IPR040626	Pepdidase_M14_N	FALSE	FALSE
11	47705864	47705917	AGBL2	ENSG00000165923	ENST00000357610	ENSE00003790182	47705864	47705917	4	1	1		TRUE				IPR040626	Pepdidase_M14_N	FALSE	FALSE
11	47705521	47705634	AGBL2	ENSG00000165923	ENST00000357610	ENSE00001339120	47705521	47705634	5	1	1		TRUE				IPR040626	Pepdidase_M14_N	FALSE	FALSE
11	47704543	47704728	AGBL2	ENSG00000165923	ENST00000357610	ENSE00003466841	47704543	47704728	6	1	1		TRUE				IPR040626	Pepdidase_M14_N	FALSE	FALSE
11	47699446	47699553	AGBL2	ENSG00000165923	ENST00000357610	ENSE00003549893	47699446	47699553	7	1	1		TRUE				IPR040626	Pepdidase_M14_N	FALSE	FALSE
11	47692103	47692256	AGBL2	ENSG00000165923	ENST00000357610	ENSE00003504527	47692103	47692256	8	1	2						IPR040626	Pepdidase_M14_N	FALSE	FALSE
11	47690076	47690858	AGBL2	ENSG00000165923	ENST00000357610	ENSE00003618609	47690076	47690858	9	2	2			TRUE			IPR040626	Pepdidase_M14_N	FALSE	FALSE
11	47685893	47686049	AGBL2	ENSG00000165923	ENST00000357610	ENSE00003473980	47685893	47686049	10	2	0						IPR040626	Pepdidase_M14_N	FALSE	FALSE
11	47681969	47682095	AGBL2	ENSG00000165923	ENST00000357610	ENSE00003531171	47681969	47682095	11	0	1						IPR040626	Pepdidase_M14_N	FALSE	FALSE
11	47679973	47680073	AGBL2	ENSG00000165923	ENST00000357610	ENSE00003652539	47679973	47680073	12	1	0						IPR040626	Pepdidase_M14_N	FALSE	FALSE
11	47677271	47677401	AGBL2	ENSG00000165923	ENST00000357610	ENSE00003686912	47677271	47677401	13	0	2						IPR040626	Pepdidase_M14_N	FALSE	FALSE
11	47668841	47668913	AGBL2	ENSG00000165923	ENST00000357610	ENSE00001521152	47668841	47668913	14	2	0						IPR040626	Pepdidase_M14_N	FALSE	FALSE
11	47667571	47667696	AGBL2	ENSG00000165923	ENST00000357610	ENSE00003629344	47667571	47667696	15	0	0	TRUE					IPR040626	Pepdidase_M14_N	FALSE	FALSE
11	47666956	47667063	AGBL2	ENSG00000165923	ENST00000357610	ENSE00003692199	47666956	47667063	16	0	0	TRUE					IPR040626	Pepdidase_M14_N	FALSE	FALSE
11	47663026	47663112	AGBL2	ENSG00000165923	ENST00000357610	ENSE00003693505	47663026	47663112	17	0	0	TRUE					IPR040626	Pepdidase_M14_N	FALSE	FALSE
11	47660173	47660346	AGBL2	ENSG00000165923	ENST00000357610	ENSE00001723791	47659593	47660346	18	0	-1						IPR040626	Pepdidase_M14_N	FALSE	FALSE
11			AGBL2	ENSG00000165923	ENST00000525123	ENSE00002186014	47715175	47715369	1	-1	-1				TRUE		IPR040626	Pepdidase_M14_N	FALSE	FALSE
11	47714618	47714650	AGBL2	ENSG00000165923	ENST00000525123	ENSE00003512747	47714618	47714750	2	-1	0						IPR040626	Pepdidase_M14_N	FALSE	FALSE
11	47668841	47668907	AGBL2	ENSG00000165923	ENST00000525123	ENSE00003660188	47668841	47668907	15	2	0						IPR040626	Pepdidase_M14_N	FALSE	FALSE
11	47660173	47660346	AGBL2	ENSG00000165923	ENST00000525123	ENSE00003629282	47659591	47660346	19	0	-1						IPR040626	Pepdidase_M14_N	FALSE	FALSE
11	47714618	47714650	AGBL2	ENSG00000165923	ENST00000528244	ENSE00002155082	47714618	47714709	2	-1	0						IPR040626	Pepdidase_M14_N	FALSE	FALSE
11	47666815	47667063	AGBL2	ENSG00000165923	ENST00000528244	ENSE00002154107	47666615	47667063	16	0	-1						IPR040626	Pepdidase_M14_N	FALSE	FALSE
11	47690076	47690370	AGBL2	ENSG00000165923	ENST00000528609	ENSE00002170885	47690076	47690370	1	1	2
11	47682011	47682095	AGBL2	ENSG00000165923	ENST00000528609	ENSE00003485441	47681969	47682095	2	2	-1
11			AGBL2	ENSG00000165923	ENST00000528609	ENSE00003577311	47679973	47680073	3	-1	-1				TRUE
11			AGBL2	ENSG00000165923	ENST00000528609	ENSE00003493873	47677271	47677401	4	-1	-1				TRUE
11			AGBL2	ENSG00000165923	ENST00000528609	ENSE00003488088	47668841	47668907	5	-1	-1				TRUE
11			AGBL2	ENSG00000165923	ENST00000528609	ENSE00003474977	47667571	47667696	6	-1	-1				TRUE
11			AGBL2	ENSG00000165923	ENST00000528609	ENSE00003506887	47666956	47667063	7	-1	-1				TRUE
11			AGBL2	ENSG00000165923	ENST00000528609	ENSE00003466438	47663026	47663112	8	-1	-1				TRUE
11			AGBL2	ENSG00000165923	ENST00000528609	ENSE00003605832	47659591	47660346	9	-1	-1
11	20599673	20599675	SLC6A5	ENSG00000165970	ENST00000525748	ENSE00001389337	20599608	20599675	1	-1	0						IPR037272	SNS_sf	FALSE	FALSE
11	20601129	20601665	SLC6A5	ENSG00000165970	ENST00000525748	ENSE00001206097	20601129	20601665	2	0	0	TRUE					IPR037272	SNS_sf	FALSE	FALSE
11	20604286	20604424	SLC6A5	ENSG00000165970	ENST00000525748	ENSE00001098537	20604286	20604424	3	0	1						IPR037272	SNS_sf	FALSE	FALSE
11	20607007	20607138	SLC6A5	ENSG00000165970	ENST00000525748	ENSE00003674279	20607007	20607138	4	1	1		TRUE				IPR037272	SNS_sf	FALSE	FALSE
11	20607479	20607652	SLC6A5	ENSG00000165970	ENST00000525748	ENSE00003690537	20607479	20607652	5	1	1		TRUE				IPR037272	SNS_sf	FALSE	FALSE
11	20614679	20614820	SLC6A5	ENSG00000165970	ENST00000525748	ENSE00003578035	20614679	20614820	6	1	2						IPR037272	SNS_sf	FALSE	FALSE
11	20617752	20617884	SLC6A5	ENSG00000165970	ENST00000525748	ENSE00003640761	20617752	20617884	7	2	0						IPR037272	SNS_sf	FALSE	FALSE
11	20626708	20626842	SLC6A5	ENSG00000165970	ENST00000525748	ENSE00003629736	20626708	20626842	8	0	0	TRUE					IPR037272	SNS_sf	FALSE	FALSE
11	20627980	20628083	SLC6A5	ENSG00000165970	ENST00000525748	ENSE00003498055	20627980	20628083	9	0	2						IPR037272	SNS_sf	FALSE	FALSE
11	20630691	20630815	SLC6A5	ENSG00000165970	ENST00000525748	ENSE00003618751	20630691	20630815	10	2	1						IPR037272	SNS_sf	FALSE	FALSE
11	20636307	20636419	SLC6A5	ENSG00000165970	ENST00000525748	ENSE00003533991	20636307	20636419	11	1	0						IPR037272	SNS_sf	FALSE	FALSE
11	20637172	20637303	SLC6A5	ENSG00000165970	ENST00000525748	ENSE00003615854	20637172	20637303	12	0	0	TRUE					IPR037272	SNS_sf	FALSE	FALSE
11	20638459	20638558	SLC6A5	ENSG00000165970	ENST00000525748	ENSE00003690902	20638459	20638558	13	0	1						IPR037272	SNS_sf	FALSE	FALSE
11	20646834	20646934	SLC6A5	ENSG00000165970	ENST00000525748	ENSE00003651067	20646834	20646934	14	1	0						IPR037272	SNS_sf	FALSE	FALSE
11	20652289	20652456	SLC6A5	ENSG00000165970	ENST00000525748	ENSE00003531339	20652289	20652456	15	0	0	TRUE					IPR037272	SNS_sf	FALSE	FALSE
11	20654713	20654868	SLC6A5	ENSG00000165970	ENST00000525748	ENSE00002178467	20654713	20659285	16	0	-1						IPR037272	SNS_sf	FALSE	FALSE
11	20669724	20669778	NELL1	ENSG00000165973	ENST00000298925	ENSE00001311201	20669571	20669778	1	-1	1						IPR024731, IPR018097, IPR013320, IPR009030, IPR001881, IPR001791, IPR001007, IPR000742	EGF_dom, EGF_Ca-bd_CS, ConA-like_dom_sf, Growth_fac_rcpt_cys_sf, EGF-like_Ca-bd_dom, Laminin_G, VWF_dom, EGF-like_dom	FALSE	FALSE
11	20674489	20674572	NELL1	ENSG00000165973	ENST00000298925	ENSE00002177301	20674489	20674572	2	1	1		TRUE				IPR024731, IPR018097, IPR013320, IPR009030, IPR001881, IPR001791, IPR001007, IPR000742	EGF_dom, EGF_Ca-bd_CS, ConA-like_dom_sf, Growth_fac_rcpt_cys_sf, EGF-like_Ca-bd_dom, Laminin_G, VWF_dom, EGF-like_dom	FALSE	FALSE
11	20677932	20678060	NELL1	ENSG00000165973	ENST00000298925	ENSE00001098565	20677932	20678060	3	1	1		TRUE				IPR024731, IPR018097, IPR013320, IPR009030, IPR001881, IPR001791, IPR001007, IPR000742	EGF_dom, EGF_Ca-bd_CS, ConA-like_dom_sf, Growth_fac_rcpt_cys_sf, EGF-like_Ca-bd_dom, Laminin_G, VWF_dom, EGF-like_dom	FALSE	FALSE
11	20783680	20783830	NELL1	ENSG00000165973	ENST00000298925	ENSE00003533769	20783680	20783830	4	1	2						IPR024731, IPR018097, IPR013320, IPR009030, IPR001881, IPR001791, IPR001007, IPR000742	EGF_dom, EGF_Ca-bd_CS, ConA-like_dom_sf, Growth_fac_rcpt_cys_sf, EGF-like_Ca-bd_dom, Laminin_G, VWF_dom, EGF-like_dom	FALSE	FALSE
11	20847583	20847753	NELL1	ENSG00000165973	ENST00000298925	ENSE00003505714	20847583	20847753	5	2	2			TRUE			IPR024731, IPR018097, IPR013320, IPR009030, IPR001881, IPR001791, IPR001007, IPR000742	EGF_dom, EGF_Ca-bd_CS, ConA-like_dom_sf, Growth_fac_rcpt_cys_sf, EGF-like_Ca-bd_dom, Laminin_G, VWF_dom, EGF-like_dom	FALSE	FALSE
11	20885444	20885540	NELL1	ENSG00000165973	ENST00000298925	ENSE00003462759	20885444	20885540	6	2	0						IPR024731, IPR018097, IPR013320, IPR009030, IPR001881, IPR001791, IPR001007, IPR000742	EGF_dom, EGF_Ca-bd_CS, ConA-like_dom_sf, Growth_fac_rcpt_cys_sf, EGF-like_Ca-bd_dom, Laminin_G, VWF_dom, EGF-like_dom	FALSE	FALSE
11	20918182	20918254	NELL1	ENSG00000165973	ENST00000298925	ENSE00003604997	20918182	20918254	7	0	1						IPR024731, IPR018097, IPR013320, IPR009030, IPR001881, IPR001791, IPR001007, IPR000742	EGF_dom, EGF_Ca-bd_CS, ConA-like_dom_sf, Growth_fac_rcpt_cys_sf, EGF-like_Ca-bd_dom, Laminin_G, VWF_dom, EGF-like_dom	FALSE	FALSE
11	20919252	20919334	NELL1	ENSG00000165973	ENST00000298925	ENSE00001138296	20919252	20919334	8	1	0						IPR024731, IPR018097, IPR013320, IPR009030, IPR001881, IPR001791, IPR001007, IPR000742	EGF_dom, EGF_Ca-bd_CS, ConA-like_dom_sf, Growth_fac_rcpt_cys_sf, EGF-like_Ca-bd_dom, Laminin_G, VWF_dom, EGF-like_dom	FALSE	FALSE
11	20927308	20927442	NELL1	ENSG00000165973	ENST00000298925	ENSE00001138289	20927308	20927442	9	0	0	TRUE					IPR024731, IPR018097, IPR013320, IPR009030, IPR001881, IPR001791, IPR001007, IPR000742	EGF_dom, EGF_Ca-bd_CS, ConA-like_dom_sf, Growth_fac_rcpt_cys_sf, EGF-like_Ca-bd_dom, Laminin_G, VWF_dom, EGF-like_dom	FALSE	FALSE
11	20928377	20928479	NELL1	ENSG00000165973	ENST00000298925	ENSE00001138282	20928377	20928479	10	0	1						IPR024731, IPR018097, IPR013320, IPR009030, IPR001881, IPR001791, IPR001007, IPR000742	EGF_dom, EGF_Ca-bd_CS, ConA-like_dom_sf, Growth_fac_rcpt_cys_sf, EGF-like_Ca-bd_dom, Laminin_G, VWF_dom, EGF-like_dom	FALSE	FALSE
11	20937786	20937859	NELL1	ENSG00000165973	ENST00000298925	ENSE00003673516	20937786	20937859	11	1	0						IPR024731, IPR018097, IPR013320, IPR009030, IPR001881, IPR001791, IPR001007, IPR000742	EGF_dom, EGF_Ca-bd_CS, ConA-like_dom_sf, Growth_fac_rcpt_cys_sf, EGF-like_Ca-bd_dom, Laminin_G, VWF_dom, EGF-like_dom	FALSE	FALSE
11	20947336	20947435	NELL1	ENSG00000165973	ENST00000298925	ENSE00003656471	20947336	20947435	12	0	1						IPR024731, IPR018097, IPR013320, IPR009030, IPR001881, IPR001791, IPR001007, IPR000742	EGF_dom, EGF_Ca-bd_CS, ConA-like_dom_sf, Growth_fac_rcpt_cys_sf, EGF-like_Ca-bd_dom, Laminin_G, VWF_dom, EGF-like_dom	FALSE	FALSE
11	20960432	20960560	NELL1	ENSG00000165973	ENST00000298925	ENSE00003522964	20960432	20960560	13	1	1		TRUE				IPR024731, IPR018097, IPR013320, IPR009030, IPR001881, IPR001791, IPR001007, IPR000742	EGF_dom, EGF_Ca-bd_CS, ConA-like_dom_sf, Growth_fac_rcpt_cys_sf, EGF-like_Ca-bd_dom, Laminin_G, VWF_dom, EGF-like_dom	FALSE	FALSE
11	21113589	21113714	NELL1	ENSG00000165973	ENST00000298925	ENSE00003593067	21113589	21113714	14	1	1		TRUE				IPR024731, IPR018097, IPR013320, IPR009030, IPR001881, IPR001791, IPR001007, IPR000742	EGF_dom, EGF_Ca-bd_CS, ConA-like_dom_sf, Growth_fac_rcpt_cys_sf, EGF-like_Ca-bd_dom, Laminin_G, VWF_dom, EGF-like_dom	FALSE	FALSE
11	21229332	21229454	NELL1	ENSG00000165973	ENST00000298925	ENSE00001138237	21229332	21229454	15	1	1		TRUE				IPR024731, IPR018097, IPR013320, IPR009030, IPR001881, IPR001791, IPR001007, IPR000742	EGF_dom, EGF_Ca-bd_CS, ConA-like_dom_sf, Growth_fac_rcpt_cys_sf, EGF-like_Ca-bd_dom, Laminin_G, VWF_dom, EGF-like_dom	FALSE	FALSE
11	21370853	21370948	NELL1	ENSG00000165973	ENST00000298925	ENSE00003466842	21370853	21370948	16	1	1		TRUE				IPR024731, IPR018097, IPR013320, IPR009030, IPR001881, IPR001791, IPR001007, IPR000742	EGF_dom, EGF_Ca-bd_CS, ConA-like_dom_sf, Growth_fac_rcpt_cys_sf, EGF-like_Ca-bd_dom, Laminin_G, VWF_dom, EGF-like_dom	FALSE	FALSE
11	21534374	21534514	NELL1	ENSG00000165973	ENST00000298925	ENSE00003478566	21534374	21534514	17	1	1		TRUE				IPR024731, IPR018097, IPR013320, IPR009030, IPR001881, IPR001791, IPR001007, IPR000742	EGF_dom, EGF_Ca-bd_CS, ConA-like_dom_sf, Growth_fac_rcpt_cys_sf, EGF-like_Ca-bd_dom, Laminin_G, VWF_dom, EGF-like_dom	FALSE	FALSE
11	21560189	21560382	NELL1	ENSG00000165973	ENST00000298925	ENSE00001138218	21560189	21560382	18	1	0						IPR024731, IPR018097, IPR013320, IPR009030, IPR001881, IPR001791, IPR001007, IPR000742	EGF_dom, EGF_Ca-bd_CS, ConA-like_dom_sf, Growth_fac_rcpt_cys_sf, EGF-like_Ca-bd_dom, Laminin_G, VWF_dom, EGF-like_dom	FALSE	FALSE
11	21570764	21570940	NELL1	ENSG00000165973	ENST00000298925	ENSE00003693871	21570764	21570940	19	0	0	TRUE					IPR024731, IPR018097, IPR013320, IPR009030, IPR001881, IPR001791, IPR001007, IPR000742	EGF_dom, EGF_Ca-bd_CS, ConA-like_dom_sf, Growth_fac_rcpt_cys_sf, EGF-like_Ca-bd_dom, Laminin_G, VWF_dom, EGF-like_dom	FALSE	FALSE
11	21573185	21573409	NELL1	ENSG00000165973	ENST00000298925	ENSE00003489596	21573185	21573409	20	0	0	TRUE					IPR024731, IPR018097, IPR013320, IPR009030, IPR001881, IPR001791, IPR001007, IPR000742	EGF_dom, EGF_Ca-bd_CS, ConA-like_dom_sf, Growth_fac_rcpt_cys_sf, EGF-like_Ca-bd_dom, Laminin_G, VWF_dom, EGF-like_dom	FALSE	FALSE
11	21574972	21575022	NELL1	ENSG00000165973	ENST00000298925	ENSE00001791007	21574972	21575681	21	0	-1						IPR024731, IPR018097, IPR013320, IPR009030, IPR001881, IPR001791, IPR001007, IPR000742	EGF_dom, EGF_Ca-bd_CS, ConA-like_dom_sf, Growth_fac_rcpt_cys_sf, EGF-like_Ca-bd_dom, Laminin_G, VWF_dom, EGF-like_dom	FALSE	FALSE
11	20669724	20669778	NELL1	ENSG00000165973	ENST00000325319	ENSE00002272595	20669551	20669778	1	-1	1						IPR024731, IPR018097, IPR013320, IPR009030, IPR001881, IPR001791, IPR001007, IPR000742	EGF_dom, EGF_Ca-bd_CS, ConA-like_dom_sf, Growth_fac_rcpt_cys_sf, EGF-like_Ca-bd_dom, Laminin_G, VWF_dom, EGF-like_dom	FALSE	FALSE
11	20669724	20669778	NELL1	ENSG00000165973	ENST00000357134	ENSE00002192410	20669586	20669778	1	-1	1						IPR024731, IPR018097, IPR013320, IPR009030, IPR001881, IPR001791, IPR001007, IPR000742	EGF_dom, EGF_Ca-bd_CS, ConA-like_dom_sf, Growth_fac_rcpt_cys_sf, EGF-like_Ca-bd_dom, Laminin_G, VWF_dom, EGF-like_dom	FALSE	FALSE
11	21574972	21575022	NELL1	ENSG00000165973	ENST00000357134	ENSE00002144364	21574972	21575686	20	0	-1						IPR024731, IPR018097, IPR013320, IPR009030, IPR001881, IPR001791, IPR001007, IPR000742	EGF_dom, EGF_Ca-bd_CS, ConA-like_dom_sf, Growth_fac_rcpt_cys_sf, EGF-like_Ca-bd_dom, Laminin_G, VWF_dom, EGF-like_dom	FALSE	FALSE
11	20669724	20669778	NELL1	ENSG00000165973	ENST00000532434	ENSE00002183042	20669661	20669778	1	-1	1						IPR024731, IPR018097, IPR013320, IPR001881, IPR001791, IPR001007, IPR000742	EGF_dom, EGF_Ca-bd_CS, ConA-like_dom_sf, EGF-like_Ca-bd_dom, Laminin_G, VWF_dom, EGF-like_dom	FALSE	FALSE
11	21574972	21575022	NELL1	ENSG00000165973	ENST00000532434	ENSE00002201222	21574972	21575067	19	0	-1						IPR024731, IPR018097, IPR013320, IPR001881, IPR001791, IPR001007, IPR000742	EGF_dom, EGF_Ca-bd_CS, ConA-like_dom_sf, EGF-like_Ca-bd_dom, Laminin_G, VWF_dom, EGF-like_dom	FALSE	FALSE
11			SMCO4	ENSG00000166002	ENST00000298966	ENSE00002196994	93543276	93543391	1	-1	-1				TRUE
11			SMCO4	ENSG00000166002	ENST00000298966	ENSE00001098869	93499276	93499348	2	-1	-1				TRUE
11	93479010	93479189	SMCO4	ENSG00000166002	ENST00000298966	ENSE00002194411	93478472	93479269	3	-1	-1
11			SMCO4	ENSG00000166002	ENST00000525141	ENSE00002181237	93499276	93499351	1	-1	-1				TRUE
11	93479010	93479189	SMCO4	ENSG00000166002	ENST00000525141	ENSE00002168797	93478472	93479284	2	-1	-1
11			SMCO4	ENSG00000166002	ENST00000526869	ENSE00001098870	93543276	93543355	1	-1	-1				TRUE
11	93479049	93479189	SMCO4	ENSG00000166002	ENST00000526869	ENSE00002174638	93479049	93479269	3	-1	0
11			SMCO4	ENSG00000166002	ENST00000527149	ENSE00002182592	93537846	93537915	1	-1	-1
11	93479010	93479189	SMCO4	ENSG00000166002	ENST00000527149	ENSE00002197267	93478941	93479269	3	-1	-1
11			SMCO4	ENSG00000166002	ENST00000529714	ENSE00002158458	93523337	93523367	1	-1	-1				TRUE
11	93479034	93479189	SMCO4	ENSG00000166002	ENST00000529714	ENSE00002198111	93479034	93479284	3	-1	0
11	93479010	93479189	SMCO4	ENSG00000166002	ENST00000596676	ENSE00003070305	93479010	93479189	1	0	0
11			CEP295	ENSG00000166004	ENST00000325212	ENSE00002164396	93661682	93661774	1	-1	-1						IPR029560	CEP295	FALSE	FALSE
11	93666708	93666815	CEP295	ENSG00000166004	ENST00000325212	ENSE00003622643	93666682	93666815	2	-1	0						IPR029560	CEP295	FALSE	FALSE
11	93667607	93667807	CEP295	ENSG00000166004	ENST00000325212	ENSE00003633523	93667607	93667807	3	0	0	TRUE					IPR029560	CEP295	FALSE	FALSE
11	93668808	93668932	CEP295	ENSG00000166004	ENST00000325212	ENSE00003661589	93668808	93668932	4	0	2						IPR029560	CEP295	FALSE	FALSE
11	93669677	93669770	CEP295	ENSG00000166004	ENST00000325212	ENSE00003579692	93669677	93669770	5	2	0						IPR029560	CEP295	FALSE	FALSE
11	93675571	93675666	CEP295	ENSG00000166004	ENST00000325212	ENSE00003637230	93675571	93675666	6	0	0	TRUE					IPR029560	CEP295	FALSE	FALSE
11	93679412	93679552	CEP295	ENSG00000166004	ENST00000325212	ENSE00003460300	93679412	93679552	7	0	0	TRUE					IPR029560	CEP295	FALSE	FALSE
11	93683559	93683742	CEP295	ENSG00000166004	ENST00000325212	ENSE00003470758	93683559	93683742	8	0	1						IPR029560	CEP295	FALSE	FALSE
11	93683964	93684128	CEP295	ENSG00000166004	ENST00000325212	ENSE00003649006	93683964	93684128	9	1	1		TRUE				IPR029560	CEP295	FALSE	FALSE
11	93687644	93687865	CEP295	ENSG00000166004	ENST00000325212	ENSE00003647665	93687644	93687865	10	1	1		TRUE				IPR029560	CEP295	FALSE	FALSE
11	93691683	93691775	CEP295	ENSG00000166004	ENST00000325212	ENSE00003646600	93691683	93691775	11	1	1		TRUE				IPR029560	CEP295	FALSE	FALSE
11	93691927	93692030	CEP295	ENSG00000166004	ENST00000325212	ENSE00003653409	93691927	93692030	12	1	0						IPR029560	CEP295	FALSE	FALSE
11	93695497	93695634	CEP295	ENSG00000166004	ENST00000325212	ENSE00003635094	93695497	93695634	13	0	0	TRUE					IPR029560	CEP295	FALSE	FALSE
11	93696320	93696417	CEP295	ENSG00000166004	ENST00000325212	ENSE00003594720	93696320	93696417	14	0	2						IPR029560	CEP295	FALSE	FALSE
11	93696682	93700186	CEP295	ENSG00000166004	ENST00000325212	ENSE00003637206	93696682	93700186	15	2	0						IPR029560	CEP295	FALSE	FALSE
11	93702460	93702637	CEP295	ENSG00000166004	ENST00000325212	ENSE00003485084	93702460	93702637	16	0	1						IPR029560	CEP295	FALSE	FALSE
11	93702776	93702919	CEP295	ENSG00000166004	ENST00000325212	ENSE00001098892	93702776	93702919	17	1	1		TRUE				IPR029560	CEP295	FALSE	FALSE
11	93706745	93706897	CEP295	ENSG00000166004	ENST00000325212	ENSE00001098890	93706745	93706897	18	1	1		TRUE				IPR029560	CEP295	FALSE	FALSE
11	93721312	93721412	CEP295	ENSG00000166004	ENST00000325212	ENSE00001196157	93721312	93721412	19	1	0						IPR029560	CEP295	FALSE	FALSE
11	93721954	93722050	CEP295	ENSG00000166004	ENST00000325212	ENSE00001196153	93721954	93722050	20	0	1						IPR029560	CEP295	FALSE	FALSE
11	93723041	93723289	CEP295	ENSG00000166004	ENST00000325212	ENSE00001607382	93723041	93723289	21	1	1		TRUE				IPR029560	CEP295	FALSE	FALSE
11	93724254	93724375	CEP295	ENSG00000166004	ENST00000325212	ENSE00001647333	93724254	93724375	22	1	0						IPR029560	CEP295	FALSE	FALSE
11	93725651	93725831	CEP295	ENSG00000166004	ENST00000325212	ENSE00003600740	93725651	93725831	23	0	1						IPR029560	CEP295	FALSE	FALSE
11	93726976	93727637	CEP295	ENSG00000166004	ENST00000325212	ENSE00001604237	93726976	93727637	24	1	0						IPR029560	CEP295	FALSE	FALSE
11	93728681	93728821	CEP295	ENSG00000166004	ENST00000325212	ENSE00001601754	93728681	93728821	25	0	0	TRUE					IPR029560	CEP295	FALSE	FALSE
11	93729434	93729530	CEP295	ENSG00000166004	ENST00000325212	ENSE00001795869	93729434	93729530	26	0	1						IPR029560	CEP295	FALSE	FALSE
11	93729614	93729781	CEP295	ENSG00000166004	ENST00000325212	ENSE00001598689	93729614	93729781	27	1	1		TRUE				IPR029560	CEP295	FALSE	FALSE
11	93729870	93729969	CEP295	ENSG00000166004	ENST00000325212	ENSE00001770749	93729870	93729969	28	1	2						IPR029560	CEP295	FALSE	FALSE
11	93730049	93730148	CEP295	ENSG00000166004	ENST00000325212	ENSE00001803608	93730049	93730148	29	2	0						IPR029560	CEP295	FALSE	FALSE
11	93730231	93730269	CEP295	ENSG00000166004	ENST00000325212	ENSE00003742008	93730231	93730358	30	0	-1						IPR029560	CEP295	FALSE	FALSE
11			CEP295	ENSG00000166004	ENST00000529185	ENSE00002179284	93723399	93724375	1	-1	-1				TRUE
11	93725735	93725831	CEP295	ENSG00000166004	ENST00000529185	ENSE00003493066	93725651	93725831	2	-1	1
11	93726976	93727115	CEP295	ENSG00000166004	ENST00000529185	ENSE00002147102	93726976	93727115	3	1	0
11			CEP295	ENSG00000166004	ENST00000530425	ENSE00002169567	93698908	93700186	1	-1	-1
11	93702502	93702637	CEP295	ENSG00000166004	ENST00000530425	ENSE00003653384	93702460	93702637	2	-1	1						IPR029560	CEP295	FALSE	FALSE
11	93723041	93723064	CEP295	ENSG00000166004	ENST00000530425	ENSE00002182498	93723041	93723064	5	0	0
11	93723058	93723289	CEP295	ENSG00000166004	ENST00000531404	ENSE00002141923	93722502	93723289	1	-1	1						IPR029560	CEP295	FALSE	FALSE
11	93729611	93729781	CEP295	ENSG00000166004	ENST00000531404	ENSE00001603430	93729611	93729781	7	1	1						IPR029560	CEP295	FALSE	FALSE
11	93730049	93730080	CEP295	ENSG00000166004	ENST00000531404	ENSE00002189474	93730049	93730080	9	2	1						IPR029560	CEP295	FALSE	FALSE
11			CEP295	ENSG00000166004	ENST00000531700	ENSE00002166607	93695530	93695673	1	-1	-1						IPR029560	CEP295	FALSE	FALSE
11			CEP295	ENSG00000166004	ENST00000531700	ENSE00003595997	93696320	93696417	2	-1	-1				TRUE		IPR029560	CEP295	FALSE	FALSE
11			CEP295	ENSG00000166004	ENST00000531700	ENSE00002156782	93696682	93696854	3	-1	-1						IPR029560	CEP295	FALSE	FALSE
11	93730231	93730269	CEP295	ENSG00000166004	ENST00000531700	ENSE00001690419	93730231	93730356	17	0	-1						IPR029560	CEP295	FALSE	FALSE
11	93691705	93691775	CEP295	ENSG00000166004	ENST00000531877	ENSE00002196553	93691705	93691775	1	2	1
11	93695497	93695673	CEP295	ENSG00000166004	ENST00000531877	ENSE00002156408	93695497	93695673	3	0	0
11	93696682	93696975	CEP295	ENSG00000166004	ENST00000531877	ENSE00002166453	93696682	93696975	5	2	2
11			TAF1D	ENSG00000166012	ENST00000323981	ENSE00001356198	93741322	93741494	1	-1	-1
11	93739237	93739304	TAF1D	ENSG00000166012	ENST00000323981	ENSE00003582135	93739237	93739331	2	-1	2
11	93738109	93738499	TAF1D	ENSG00000166012	ENST00000323981	ENSE00003609192	93738109	93738499	3	2	0
11	93737064	93737239	TAF1D	ENSG00000166012	ENST00000323981	ENSE00001685667	93737064	93737239	4	0	2
11	93736694	93736751	TAF1D	ENSG00000166012	ENST00000323981	ENSE00001650931	93736694	93736751	5	2	0
11	93736161	93736304	TAF1D	ENSG00000166012	ENST00000323981	ENSE00003509268	93736141	93736304	6	0	-1
11			TAF1D	ENSG00000166012	ENST00000323981	ENSE00003616470	93734625	93734660	7	-1	-1				TRUE
11			TAF1D	ENSG00000166012	ENST00000323981	ENSE00003475139	93733350	93733397	8	-1	-1				TRUE
11			TAF1D	ENSG00000166012	ENST00000323981	ENSE00001098926	93733087	93733121	9	-1	-1				TRUE
11			TAF1D	ENSG00000166012	ENST00000323981	ENSE00001098938	93732244	93732291	10	-1	-1				TRUE
11			TAF1D	ENSG00000166012	ENST00000323981	ENSE00001098931	93731753	93731799	11	-1	-1				TRUE
11			TAF1D	ENSG00000166012	ENST00000323981	ENSE00001226661	93729948	93731216	12	-1	-1
11			TAF1D	ENSG00000166012	ENST00000448108	ENSE00002169856	93741322	93741495	1	-1	-1
11	93736161	93736304	TAF1D	ENSG00000166012	ENST00000448108	ENSE00002151697	93735567	93736304	6	0	-1
11			TAF1D	ENSG00000166012	ENST00000526015	ENSE00002195055	93741322	93741493	1	-1	-1				TRUE
11			TAF1D	ENSG00000166012	ENST00000526015	ENSE00001514639	93733350	93733505	8	-1	-1				TRUE
11			TAF1D	ENSG00000166012	ENST00000526015	ENSE00001514637	93731150	93731216	12	-1	-1				TRUE
11			TAF1D	ENSG00000166012	ENST00000526015	ENSE00001514636	93730677	93730712	13	-1	-1				TRUE
11			TAF1D	ENSG00000166012	ENST00000526015	ENSE00002198143	93730194	93730447	14	-1	-1
11			TAF1D	ENSG00000166012	ENST00000527169	ENSE00002190139	93741322	93741479	1	-1	-1
11	93734648	93734660	TAF1D	ENSG00000166012	ENST00000527169	ENSE00003527886	93734625	93734660	5	2	-1
11			TAF1D	ENSG00000166012	ENST00000527169	ENSE00002186815	93732244	93732313	8	-1	-1				TRUE
11			TAF1D	ENSG00000166012	ENST00000527169	ENSE00002182432	93731146	93731216	10	-1	-1
11	34356701	34357583	ABTB2	ENSG00000166016	ENST00000435224	ENSE00001710074	34356701	34358010	1	-1	1						IPR036770, IPR020683, IPR011333, IPR009072, IPR002110	Ankyrin_rpt-contain_sf, Ankyrin_rpt-contain_dom, SKP1/BTB/POZ_sf, Histone-fold, Ankyrin_rpt	FALSE	FALSE
11	34204544	34204690	ABTB2	ENSG00000166016	ENST00000435224	ENSE00003533673	34204544	34204690	2	1	1		TRUE				IPR036770, IPR020683, IPR011333, IPR009072, IPR002110	Ankyrin_rpt-contain_sf, Ankyrin_rpt-contain_dom, SKP1/BTB/POZ_sf, Histone-fold, Ankyrin_rpt	FALSE	FALSE
11	34197325	34197538	ABTB2	ENSG00000166016	ENST00000435224	ENSE00003513148	34197325	34197538	3	1	2						IPR036770, IPR020683, IPR011333, IPR009072, IPR002110	Ankyrin_rpt-contain_sf, Ankyrin_rpt-contain_dom, SKP1/BTB/POZ_sf, Histone-fold, Ankyrin_rpt	FALSE	FALSE
11	34173155	34173307	ABTB2	ENSG00000166016	ENST00000435224	ENSE00001142579	34173155	34173307	4	2	2			TRUE			IPR036770, IPR020683, IPR011333, IPR009072, IPR002110	Ankyrin_rpt-contain_sf, Ankyrin_rpt-contain_dom, SKP1/BTB/POZ_sf, Histone-fold, Ankyrin_rpt	FALSE	FALSE
11	34170906	34171071	ABTB2	ENSG00000166016	ENST00000435224	ENSE00001099027	34170906	34171071	5	2	0						IPR036770, IPR020683, IPR011333, IPR009072, IPR002110	Ankyrin_rpt-contain_sf, Ankyrin_rpt-contain_dom, SKP1/BTB/POZ_sf, Histone-fold, Ankyrin_rpt	FALSE	FALSE
11	34167903	34167992	ABTB2	ENSG00000166016	ENST00000435224	ENSE00001099032	34167903	34167992	6	0	0	TRUE					IPR036770, IPR020683, IPR011333, IPR009072, IPR002110	Ankyrin_rpt-contain_sf, Ankyrin_rpt-contain_dom, SKP1/BTB/POZ_sf, Histone-fold, Ankyrin_rpt	FALSE	FALSE
11	34167259	34167360	ABTB2	ENSG00000166016	ENST00000435224	ENSE00001098999	34167259	34167360	7	0	0	TRUE					IPR036770, IPR020683, IPR011333, IPR009072, IPR002110	Ankyrin_rpt-contain_sf, Ankyrin_rpt-contain_dom, SKP1/BTB/POZ_sf, Histone-fold, Ankyrin_rpt	FALSE	FALSE
11	34165260	34165356	ABTB2	ENSG00000166016	ENST00000435224	ENSE00001098991	34165260	34165356	8	0	1						IPR036770, IPR020683, IPR011333, IPR009072, IPR002110	Ankyrin_rpt-contain_sf, Ankyrin_rpt-contain_dom, SKP1/BTB/POZ_sf, Histone-fold, Ankyrin_rpt	FALSE	FALSE
11	34164686	34164821	ABTB2	ENSG00000166016	ENST00000435224	ENSE00001099003	34164686	34164821	9	1	2						IPR036770, IPR020683, IPR011333, IPR009072, IPR002110	Ankyrin_rpt-contain_sf, Ankyrin_rpt-contain_dom, SKP1/BTB/POZ_sf, Histone-fold, Ankyrin_rpt	FALSE	FALSE
11	34162576	34162805	ABTB2	ENSG00000166016	ENST00000435224	ENSE00001279091	34162576	34162805	10	2	1						IPR036770, IPR020683, IPR011333, IPR009072, IPR002110	Ankyrin_rpt-contain_sf, Ankyrin_rpt-contain_dom, SKP1/BTB/POZ_sf, Histone-fold, Ankyrin_rpt	FALSE	FALSE
11	34160903	34161081	ABTB2	ENSG00000166016	ENST00000435224	ENSE00001098982	34160903	34161081	11	1	0						IPR036770, IPR020683, IPR011333, IPR009072, IPR002110	Ankyrin_rpt-contain_sf, Ankyrin_rpt-contain_dom, SKP1/BTB/POZ_sf, Histone-fold, Ankyrin_rpt	FALSE	FALSE
11	34160248	34160353	ABTB2	ENSG00000166016	ENST00000435224	ENSE00001279083	34160248	34160353	12	0	1						IPR036770, IPR020683, IPR011333, IPR009072, IPR002110	Ankyrin_rpt-contain_sf, Ankyrin_rpt-contain_dom, SKP1/BTB/POZ_sf, Histone-fold, Ankyrin_rpt	FALSE	FALSE
11	34159906	34160008	ABTB2	ENSG00000166016	ENST00000435224	ENSE00001293550	34159906	34160008	13	1	2						IPR036770, IPR020683, IPR011333, IPR009072, IPR002110	Ankyrin_rpt-contain_sf, Ankyrin_rpt-contain_dom, SKP1/BTB/POZ_sf, Histone-fold, Ankyrin_rpt	FALSE	FALSE
11	34159296	34159386	ABTB2	ENSG00000166016	ENST00000435224	ENSE00001298965	34159296	34159386	14	2	0						IPR036770, IPR020683, IPR011333, IPR009072, IPR002110	Ankyrin_rpt-contain_sf, Ankyrin_rpt-contain_dom, SKP1/BTB/POZ_sf, Histone-fold, Ankyrin_rpt	FALSE	FALSE
11	34154701	34154769	ABTB2	ENSG00000166016	ENST00000435224	ENSE00001279078	34154701	34154769	15	0	0	TRUE					IPR036770, IPR020683, IPR011333, IPR009072, IPR002110	Ankyrin_rpt-contain_sf, Ankyrin_rpt-contain_dom, SKP1/BTB/POZ_sf, Histone-fold, Ankyrin_rpt	FALSE	FALSE
11	34154265	34154378	ABTB2	ENSG00000166016	ENST00000435224	ENSE00001279073	34154265	34154378	16	0	0	TRUE					IPR036770, IPR020683, IPR011333, IPR009072, IPR002110	Ankyrin_rpt-contain_sf, Ankyrin_rpt-contain_dom, SKP1/BTB/POZ_sf, Histone-fold, Ankyrin_rpt	FALSE	FALSE
11	34152387	34152584	ABTB2	ENSG00000166016	ENST00000435224	ENSE00001308032	34150987	34152584	17	0	-1						IPR036770, IPR020683, IPR011333, IPR009072, IPR002110	Ankyrin_rpt-contain_sf, Ankyrin_rpt-contain_dom, SKP1/BTB/POZ_sf, Histone-fold, Ankyrin_rpt	FALSE	FALSE
11	94768512	94768560	AMOTL1	ENSG00000166025	ENST00000317829	ENSE00001165759	94768342	94768560	1	-1	1						IPR024646	Angiomotin_C	FALSE	FALSE
11	94799390	94800311	AMOTL1	ENSG00000166025	ENST00000317829	ENSE00001121768	94799390	94800311	2	1	2						IPR024646	Angiomotin_C	FALSE	FALSE
11	94821530	94821821	AMOTL1	ENSG00000166025	ENST00000317829	ENSE00003460512	94821530	94821821	3	2	0						IPR024646	Angiomotin_C	FALSE	FALSE
11	94830050	94830194	AMOTL1	ENSG00000166025	ENST00000317829	ENSE00001532124	94830050	94830194	4	0	1						IPR024646	Angiomotin_C	FALSE	FALSE
11	94831452	94831541	AMOTL1	ENSG00000166025	ENST00000317829	ENSE00001532118	94831452	94831541	5	1	1		TRUE				IPR024646	Angiomotin_C	FALSE	FALSE
11	94850114	94850259	AMOTL1	ENSG00000166025	ENST00000317829	ENSE00001257473	94850114	94850259	6	1	0						IPR024646	Angiomotin_C	FALSE	FALSE
11	94853933	94854082	AMOTL1	ENSG00000166025	ENST00000317829	ENSE00002455469	94853933	94854082	7	0	0	TRUE					IPR024646	Angiomotin_C	FALSE	FALSE
11	94859525	94859715	AMOTL1	ENSG00000166025	ENST00000317829	ENSE00002464353	94859525	94859715	8	0	2						IPR024646	Angiomotin_C	FALSE	FALSE
11	94864735	94864860	AMOTL1	ENSG00000166025	ENST00000317829	ENSE00002501678	94864735	94864860	9	2	2			TRUE			IPR024646	Angiomotin_C	FALSE	FALSE
11	94865942	94866168	AMOTL1	ENSG00000166025	ENST00000317829	ENSE00002532675	94865942	94866168	10	2	1						IPR024646	Angiomotin_C	FALSE	FALSE
11	94869198	94869473	AMOTL1	ENSG00000166025	ENST00000317829	ENSE00002527751	94869198	94869473	11	1	1		TRUE				IPR024646	Angiomotin_C	FALSE	FALSE
11	94870689	94870795	AMOTL1	ENSG00000166025	ENST00000317829	ENSE00002217538	94870689	94876748	12	1	-1						IPR024646	Angiomotin_C	FALSE	FALSE
11	94768512	94768560	AMOTL1	ENSG00000166025	ENST00000433060	ENSE00002280481	94768356	94768560	1	-1	1						IPR024646	Angiomotin_C	FALSE	FALSE
11	94795011	94795160	AMOTL1	ENSG00000166025	ENST00000433060	ENSE00001373823	94795011	94795160	2	1	1						IPR024646	Angiomotin_C	FALSE	FALSE
11	95790699	95790743	CEP57	ENSG00000166037	ENST00000325486	ENSE00002314257	95790461	95790743	1	-1	0						IPR025913, IPR024957	Cep57_CLD, Cep57_MT-bd_dom	FALSE	FALSE
11	95799232	95799388	CEP57	ENSG00000166037	ENST00000325486	ENSE00003540259	95799232	95799388	2	0	1						IPR025913, IPR024957	Cep57_CLD, Cep57_MT-bd_dom	FALSE	FALSE
11	95812932	95813111	CEP57	ENSG00000166037	ENST00000325486	ENSE00003467967	95812932	95813111	3	1	1		TRUE				IPR025913, IPR024957	Cep57_CLD, Cep57_MT-bd_dom	FALSE	FALSE
11	95813468	95813589	CEP57	ENSG00000166037	ENST00000325486	ENSE00003662599	95813468	95813589	4	1	0						IPR025913, IPR024957	Cep57_CLD, Cep57_MT-bd_dom	FALSE	FALSE
11	95817787	95817903	CEP57	ENSG00000166037	ENST00000325486	ENSE00003791501	95817787	95817903	5	0	0	TRUE					IPR025913, IPR024957	Cep57_CLD, Cep57_MT-bd_dom	FALSE	FALSE
11	95818827	95818904	CEP57	ENSG00000166037	ENST00000325486	ENSE00003614619	95818827	95818904	6	0	0	TRUE					IPR025913, IPR024957	Cep57_CLD, Cep57_MT-bd_dom	FALSE	FALSE
11	95821871	95821978	CEP57	ENSG00000166037	ENST00000325486	ENSE00003461567	95821871	95821978	7	0	0	TRUE					IPR025913, IPR024957	Cep57_CLD, Cep57_MT-bd_dom	FALSE	FALSE
11	95827786	95828027	CEP57	ENSG00000166037	ENST00000325486	ENSE00003789629	95827786	95828027	8	0	2						IPR025913, IPR024957	Cep57_CLD, Cep57_MT-bd_dom	FALSE	FALSE
11	95829187	95829331	CEP57	ENSG00000166037	ENST00000325486	ENSE00003597447	95829187	95829331	9	2	0						IPR025913, IPR024957	Cep57_CLD, Cep57_MT-bd_dom	FALSE	FALSE
11	95831026	95831256	CEP57	ENSG00000166037	ENST00000325486	ENSE00001332023	95831026	95832691	10	0	-1						IPR025913, IPR024957	Cep57_CLD, Cep57_MT-bd_dom	FALSE	FALSE
11	95790699	95790743	CEP57	ENSG00000166037	ENST00000325542	ENSE00002318837	95790498	95790743	1	-1	0						IPR025913, IPR024957	Cep57_CLD, Cep57_MT-bd_dom	FALSE	FALSE
11	95822499	95822576	CEP57	ENSG00000166037	ENST00000325542	ENSE00003548316	95822499	95822576	8	0	0	TRUE					IPR025913, IPR024957	Cep57_CLD, Cep57_MT-bd_dom	FALSE	FALSE
11	95831026	95831256	CEP57	ENSG00000166037	ENST00000325542	ENSE00002261369	95831026	95832693	11	0	-1						IPR025913, IPR024957	Cep57_CLD, Cep57_MT-bd_dom	FALSE	FALSE
11	95817837	95817903	CEP57	ENSG00000166037	ENST00000535224	ENSE00002274778	95817837	95817903	1	2	0						IPR025913, IPR024957	Cep57_CLD, Cep57_MT-bd_dom	FALSE	FALSE
11	95831026	95831145	CEP57	ENSG00000166037	ENST00000535224	ENSE00002279831	95831026	95831145	6	0	0						IPR025913, IPR024957	Cep57_CLD, Cep57_MT-bd_dom	FALSE	FALSE
11	95817820	95817903	CEP57	ENSG00000166037	ENST00000537093	ENSE00002314822	95817820	95817903	1	0	0						IPR025913	Cep57_CLD	FALSE	FALSE
11			CEP57	ENSG00000166037	ENST00000537677	ENSE00002271219	95789965	95790142	1	-1	-1						IPR025913, IPR024957	Cep57_CLD, Cep57_MT-bd_dom	FALSE	FALSE
11	95799268	95799388	CEP57	ENSG00000166037	ENST00000537677	ENSE00003471191	95799232	95799388	2	-1	1						IPR025913, IPR024957	Cep57_CLD, Cep57_MT-bd_dom	FALSE	FALSE
11	95831026	95831256	CEP57	ENSG00000166037	ENST00000537677	ENSE00002253455	95831026	95831267	11	0	-1						IPR025913, IPR024957	Cep57_CLD, Cep57_MT-bd_dom	FALSE	FALSE
11	95790699	95790743	CEP57	ENSG00000166037	ENST00000538658	ENSE00002305669	95790659	95790743	1	-1	0						IPR025913	Cep57_CLD	FALSE	FALSE
11	95821871	95821984	CEP57	ENSG00000166037	ENST00000538658	ENSE00002216928	95821871	95823215	7	0	-1						IPR025913	Cep57_CLD	FALSE	FALSE
11	95790699	95790743	CEP57	ENSG00000166037	ENST00000539855	ENSE00002279096	95790516	95790743	1	-1	0
11	95812904	95812950	CEP57	ENSG00000166037	ENST00000539855	ENSE00002218532	95812904	95813111	3	1	-1
11			CEP57	ENSG00000166037	ENST00000539855	ENSE00003654635	95813468	95813589	4	-1	-1				TRUE
11			CEP57	ENSG00000166037	ENST00000539855	ENSE00003574203	95817787	95817903	5	-1	-1				TRUE
11			CEP57	ENSG00000166037	ENST00000539855	ENSE00003491673	95818827	95818904	6	-1	-1				TRUE
11			CEP57	ENSG00000166037	ENST00000539855	ENSE00003690448	95821871	95821978	7	-1	-1				TRUE
11			CEP57	ENSG00000166037	ENST00000539855	ENSE00003522077	95822499	95822576	8	-1	-1				TRUE
11			CEP57	ENSG00000166037	ENST00000539855	ENSE00003645247	95827786	95828027	9	-1	-1				TRUE
11			CEP57	ENSG00000166037	ENST00000539855	ENSE00003533157	95829187	95829331	10	-1	-1				TRUE
11			CEP57	ENSG00000166037	ENST00000539855	ENSE00002251153	95831026	95831281	11	-1	-1
11	95790699	95790743	CEP57	ENSG00000166037	ENST00000540830	ENSE00002320217	95790533	95790743	1	-1	0
11	95812952	95812965	CEP57	ENSG00000166037	ENST00000540830	ENSE00002238538	95812952	95813111	3	1	-1
11			CEP57	ENSG00000166037	ENST00000540830	ENSE00002248406	95831026	95831543	11	-1	-1
11	95795542	95795559	CEP57	ENSG00000166037	ENST00000541150	ENSE00002460301	95795542	95795559	1	0	0						IPR025913, IPR024957	Cep57_CLD, Cep57_MT-bd_dom	FALSE	FALSE
11			CEP57	ENSG00000166037	ENST00000541365	ENSE00002277909	95790522	95790743	1	-1	-1						IPR025913	Cep57_CLD	FALSE	FALSE
11	95799268	95799388	CEP57	ENSG00000166037	ENST00000541365	ENSE00002202663	95799237	95799388	2	-1	1						IPR025913	Cep57_CLD	FALSE	FALSE
11	95818827	95818903	CEP57	ENSG00000166037	ENST00000541365	ENSE00002285502	95818827	95818903	6	0	2						IPR025913	Cep57_CLD	FALSE	FALSE
11			CEP57	ENSG00000166037	ENST00000544522	ENSE00002250029	95790513	95790743	1	-1	-1						IPR025913	Cep57_CLD	FALSE	FALSE
11	95795542	95795559	CEP57	ENSG00000166037	ENST00000544522	ENSE00002317652	95795516	95795559	2	-1	0						IPR025913	Cep57_CLD	FALSE	FALSE
11	134069084	134069159	JAM3	ENSG00000166086	ENST00000299106	ENSE00001160468	134069072	134069159	1	-1	1						IPR042974, IPR036179, IPR013783, IPR013106, IPR007110, IPR003599	JAM-C, Ig-like_dom_sf, Ig-like_fold, Ig_V-set, Ig-like_dom, Ig_sub	FALSE	FALSE
11	134139851	134139916	JAM3	ENSG00000166086	ENST00000299106	ENSE00003653120	134139851	134139916	2	1	1		TRUE				IPR042974, IPR036179, IPR013783, IPR013106, IPR007110, IPR003599	JAM-C, Ig-like_dom_sf, Ig-like_fold, Ig_V-set, Ig-like_dom, Ig_sub	FALSE	FALSE
11	134140657	134140770	JAM3	ENSG00000166086	ENST00000299106	ENSE00003584081	134140657	134140770	3	1	1		TRUE				IPR042974, IPR036179, IPR013783, IPR013106, IPR007110, IPR003599	JAM-C, Ig-like_dom_sf, Ig-like_fold, Ig_V-set, Ig-like_dom, Ig_sub	FALSE	FALSE
11	134144241	134144393	JAM3	ENSG00000166086	ENST00000299106	ENSE00003473175	134144241	134144393	4	1	1		TRUE				IPR042974, IPR036179, IPR013783, IPR013106, IPR007110, IPR003599	JAM-C, Ig-like_dom_sf, Ig-like_fold, Ig_V-set, Ig-like_dom, Ig_sub	FALSE	FALSE
11	134144792	134144994	JAM3	ENSG00000166086	ENST00000299106	ENSE00001099660	134144792	134144994	5	1	0						IPR042974, IPR036179, IPR013783, IPR013106, IPR007110, IPR003599	JAM-C, Ig-like_dom_sf, Ig-like_fold, Ig_V-set, Ig-like_dom, Ig_sub	FALSE	FALSE
11	134145946	134146045	JAM3	ENSG00000166086	ENST00000299106	ENSE00001099652	134145946	134146045	6	0	1						IPR042974, IPR036179, IPR013783, IPR013106, IPR007110, IPR003599	JAM-C, Ig-like_dom_sf, Ig-like_fold, Ig_V-set, Ig-like_dom, Ig_sub	FALSE	FALSE
11	134148547	134148676	JAM3	ENSG00000166086	ENST00000299106	ENSE00001099651	134148547	134148676	7	1	2						IPR042974, IPR036179, IPR013783, IPR013106, IPR007110, IPR003599	JAM-C, Ig-like_dom_sf, Ig-like_fold, Ig_V-set, Ig-like_dom, Ig_sub	FALSE	FALSE
11	134148764	134148818	JAM3	ENSG00000166086	ENST00000299106	ENSE00003533714	134148764	134148818	8	2	0						IPR042974, IPR036179, IPR013783, IPR013106, IPR007110, IPR003599	JAM-C, Ig-like_dom_sf, Ig-like_fold, Ig_V-set, Ig-like_dom, Ig_sub	FALSE	FALSE
11	134149146	134149181	JAM3	ENSG00000166086	ENST00000299106	ENSE00002155328	134149146	134152001	9	0	-1						IPR042974, IPR036179, IPR013783, IPR013106, IPR007110, IPR003599	JAM-C, Ig-like_dom_sf, Ig-like_fold, Ig_V-set, Ig-like_dom, Ig_sub	FALSE	FALSE
11	134069084	134069159	JAM3	ENSG00000166086	ENST00000441717	ENSE00002520357	134069071	134069159	1	-1	1						IPR042974, IPR036179, IPR013783	JAM-C, Ig-like_dom_sf, Ig-like_fold	FALSE	FALSE
11	134149146	134149181	JAM3	ENSG00000166086	ENST00000441717	ENSE00002156160	134149146	134151751	8	0	-1						IPR042974, IPR036179, IPR013783, IPR007110, IPR003599	JAM-C, Ig-like_dom_sf, Ig-like_fold, Ig-like_dom, Ig_sub	FALSE	FALSE
11	134144792	134144934	JAM3	ENSG00000166086	ENST00000534549	ENSE00002178590	134144792	134144934	3	1	0						IPR042974, IPR036179, IPR013783	JAM-C, Ig-like_dom_sf, Ig-like_fold	FALSE	FALSE
11	134276741	134276763	GLB1L3	ENSG00000166105	ENST00000389887	ENSE00001584972	134274245	134276763	1	-1	2						IPR031330, IPR017853	Gly_Hdrlase_35_cat, Glycoside_hydrolase_SF	FALSE	FALSE
11	134277326	134277451	GLB1L3	ENSG00000166105	ENST00000389887	ENSE00001610612	134277326	134277451	2	2	2			TRUE			IPR031330, IPR017853	Gly_Hdrlase_35_cat, Glycoside_hydrolase_SF	FALSE	FALSE
11	134277700	134277912	GLB1L3	ENSG00000166105	ENST00000389887	ENSE00001592509	134277700	134277912	3	2	2			TRUE			IPR031330, IPR017853	Gly_Hdrlase_35_cat, Glycoside_hydrolase_SF	FALSE	FALSE
11	134281377	134281445	GLB1L3	ENSG00000166105	ENST00000389887	ENSE00002470840	134281377	134281445	4	2	2			TRUE			IPR031330, IPR017853	Gly_Hdrlase_35_cat, Glycoside_hydrolase_SF	FALSE	FALSE
11	134282025	134282120	GLB1L3	ENSG00000166105	ENST00000389887	ENSE00002491177	134282025	134282120	5	2	2			TRUE			IPR031330, IPR017853	Gly_Hdrlase_35_cat, Glycoside_hydrolase_SF	FALSE	FALSE
11	134283737	134283845	GLB1L3	ENSG00000166105	ENST00000389887	ENSE00001771930	134283737	134283845	6	2	0						IPR031330, IPR017853	Gly_Hdrlase_35_cat, Glycoside_hydrolase_SF	FALSE	FALSE
11	134288798	134288890	GLB1L3	ENSG00000166105	ENST00000389887	ENSE00003484893	134288798	134288890	7	0	0	TRUE					IPR031330, IPR017853	Gly_Hdrlase_35_cat, Glycoside_hydrolase_SF	FALSE	FALSE
11	134292132	134292213	GLB1L3	ENSG00000166105	ENST00000389887	ENSE00003494570	134292132	134292213	8	0	1						IPR031330, IPR017853	Gly_Hdrlase_35_cat, Glycoside_hydrolase_SF	FALSE	FALSE
11	134293145	134293209	GLB1L3	ENSG00000166105	ENST00000389887	ENSE00003622457	134293145	134293209	9	1	0						IPR031330, IPR017853	Gly_Hdrlase_35_cat, Glycoside_hydrolase_SF	FALSE	FALSE
11	134305115	134305180	GLB1L3	ENSG00000166105	ENST00000389887	ENSE00001647282	134305115	134305308	10	0	-1						IPR031330, IPR017853	Gly_Hdrlase_35_cat, Glycoside_hydrolase_SF	FALSE	FALSE
11	134276741	134276763	GLB1L3	ENSG00000166105	ENST00000431683	ENSE00002144091	134276379	134276763	1	-1	2						IPR031330, IPR026283, IPR017853, IPR008979	Gly_Hdrlase_35_cat, B-gal_1-like, Glycoside_hydrolase_SF, Galactose-bd-like_sf	FALSE	FALSE
11	134307124	134307208	GLB1L3	ENSG00000166105	ENST00000431683	ENSE00003565002	134307124	134307208	10	0	1						IPR031330, IPR026283, IPR017853, IPR008979	Gly_Hdrlase_35_cat, B-gal_1-like, Glycoside_hydrolase_SF, Galactose-bd-like_sf	FALSE	FALSE
11	134309626	134309763	GLB1L3	ENSG00000166105	ENST00000431683	ENSE00001507191	134309626	134309763	11	1	1		TRUE				IPR031330, IPR026283, IPR017853, IPR008979	Gly_Hdrlase_35_cat, B-gal_1-like, Glycoside_hydrolase_SF, Galactose-bd-like_sf	FALSE	FALSE
11	134310571	134310651	GLB1L3	ENSG00000166105	ENST00000431683	ENSE00001278318	134310571	134310651	12	1	1		TRUE				IPR031330, IPR026283, IPR017853, IPR008979	Gly_Hdrlase_35_cat, B-gal_1-like, Glycoside_hydrolase_SF, Galactose-bd-like_sf	FALSE	FALSE
11	134311064	134311170	GLB1L3	ENSG00000166105	ENST00000431683	ENSE00001140726	134311064	134311170	13	1	0						IPR031330, IPR026283, IPR017853, IPR008979	Gly_Hdrlase_35_cat, B-gal_1-like, Glycoside_hydrolase_SF, Galactose-bd-like_sf	FALSE	FALSE
11	134312349	134312489	GLB1L3	ENSG00000166105	ENST00000431683	ENSE00003586567	134312349	134312489	14	0	0	TRUE					IPR031330, IPR026283, IPR017853, IPR008979	Gly_Hdrlase_35_cat, B-gal_1-like, Glycoside_hydrolase_SF, Galactose-bd-like_sf	FALSE	FALSE
11	134312816	134312887	GLB1L3	ENSG00000166105	ENST00000431683	ENSE00003498605	134312816	134312887	15	0	0	TRUE					IPR031330, IPR026283, IPR017853, IPR008979	Gly_Hdrlase_35_cat, B-gal_1-like, Glycoside_hydrolase_SF, Galactose-bd-like_sf	FALSE	FALSE
11	134313396	134313474	GLB1L3	ENSG00000166105	ENST00000431683	ENSE00003687869	134313396	134313474	16	0	1						IPR031330, IPR026283, IPR017853, IPR008979	Gly_Hdrlase_35_cat, B-gal_1-like, Glycoside_hydrolase_SF, Galactose-bd-like_sf	FALSE	FALSE
11	134313941	134314028	GLB1L3	ENSG00000166105	ENST00000431683	ENSE00003654683	134313941	134314028	17	1	2						IPR031330, IPR026283, IPR017853, IPR008979	Gly_Hdrlase_35_cat, B-gal_1-like, Glycoside_hydrolase_SF, Galactose-bd-like_sf	FALSE	FALSE
11	134314330	134314441	GLB1L3	ENSG00000166105	ENST00000431683	ENSE00003531386	134314330	134314441	18	2	0						IPR031330, IPR026283, IPR017853, IPR008979	Gly_Hdrlase_35_cat, B-gal_1-like, Glycoside_hydrolase_SF, Galactose-bd-like_sf	FALSE	FALSE
11	134318631	134318747	GLB1L3	ENSG00000166105	ENST00000431683	ENSE00003646551	134318631	134318747	19	0	0	TRUE					IPR031330, IPR026283, IPR017853, IPR008979	Gly_Hdrlase_35_cat, B-gal_1-like, Glycoside_hydrolase_SF, Galactose-bd-like_sf	FALSE	FALSE
11	134318877	134318942	GLB1L3	ENSG00000166105	ENST00000431683	ENSE00003547893	134318877	134319564	20	0	-1						IPR031330, IPR026283, IPR017853, IPR008979	Gly_Hdrlase_35_cat, B-gal_1-like, Glycoside_hydrolase_SF, Galactose-bd-like_sf	FALSE	FALSE
11	134307192	134307208	GLB1L3	ENSG00000166105	ENST00000455971	ENSE00002461794	134307192	134307208	1	1	0
11	134309628	134309763	GLB1L3	ENSG00000166105	ENST00000455971	ENSE00002147723	134309628	134309763	2	0	1
11	134313941	134313946	GLB1L3	ENSG00000166105	ENST00000455971	ENSE00003688784	134313941	134314028	7	0	-1
11			GLB1L3	ENSG00000166105	ENST00000455971	ENSE00003540166	134314330	134314441	8	-1	-1				TRUE
11			GLB1L3	ENSG00000166105	ENST00000455971	ENSE00003549159	134318631	134318747	9	-1	-1				TRUE
11			GLB1L3	ENSG00000166105	ENST00000455971	ENSE00001441085	134318877	134319284	10	-1	-1
11	130448974	130449930	ADAMTS15	ENSG00000166106	ENST00000299164	ENSE00001126484	130448974	130449930	1	0	0						IPR041645, IPR036383, IPR024079, IPR013277, IPR013273, IPR010294, IPR006586, IPR002870, IPR001590	ADAM_CR_2, TSP1_rpt_sf, MetalloPept_cat_dom_sf, Pept_M12B_ADAM-TS8, ADAMTS/ADAMTS-like, ADAM_spacer1, ADAM_Cys-rich, Peptidase_M12B_N, Peptidase_M12B	FALSE	FALSE
11	130461489	130461621	ADAMTS15	ENSG00000166106	ENST00000299164	ENSE00001099844	130461489	130461621	2	0	1						IPR041645, IPR036383, IPR024079, IPR013277, IPR013273, IPR010294, IPR006586, IPR002870, IPR001590	ADAM_CR_2, TSP1_rpt_sf, MetalloPept_cat_dom_sf, Pept_M12B_ADAM-TS8, ADAMTS/ADAMTS-like, ADAM_spacer1, ADAM_Cys-rich, Peptidase_M12B_N, Peptidase_M12B	FALSE	FALSE
11	130462087	130462254	ADAMTS15	ENSG00000166106	ENST00000299164	ENSE00001100104	130462087	130462254	3	1	1		TRUE				IPR041645, IPR036383, IPR024079, IPR013277, IPR013273, IPR010294, IPR006586, IPR002870, IPR001590	ADAM_CR_2, TSP1_rpt_sf, MetalloPept_cat_dom_sf, Pept_M12B_ADAM-TS8, ADAMTS/ADAMTS-like, ADAM_spacer1, ADAM_Cys-rich, Peptidase_M12B_N, Peptidase_M12B	FALSE	FALSE
